## Supplementary Tables 1-10 for "The blood metabolome of cognitive function and brain health in middle-aged adults – influences of genes, gut microbiome, and exposome" (part 40 of 69)

### Sheet: Sup.Table_9 (continued)
Supplementary Table 6: Univariate associations of gut-microbiota with metabolite levels
metab_100008977	1-stearoyl-2-arachidonoyl-GPE (18:0/20:4)		Lipid	Phosphatidylethanolamine (PE)	Species.paraputrificum	-0.0125927	0.017285	0.466478	922	0.896028
metab_100009027	sphingomyelin (d18:0/18:0, d19:0/17:0)*		Lipid	Dihydrosphingomyelins	family.Actinomycetaceae	-0.0210001	0.028826	0.466492	922	0.896028
metab_100009162	1-(1-enyl-palmitoyl)-2-palmitoyl-GPC (P-16:0/16:0)*		Lipid	Plasmalogen	Species.inulinivorans	-0.00409408	0.00561967	0.466483	922	0.896028
metab_100009219	1-oleoyl-2-arachidonoyl-GPE (18:1/20:4)*		Lipid	Phosphatidylethanolamine (PE)	Species.senegalensis	-0.0136471	0.0187334	0.466505	922	0.896028
metab_100010950	stearoyl-arachidonoyl-glycerol (18:0/20:4) [2]*		Lipid	Diacylglycerol	family.Pasteurellaceae	0.0101972	0.0139962	0.46646	922	0.896028
metab_100020492	glucuronide of piperine metabolite C17H21NO3 (4)*		Xenobiotics	Food Component/Plant	class.Synergistia	0.033272	0.0456716	0.466496	922	0.896028
metab_100020542	11beta-hydroxyetiocholanolone glucuronide*		Lipid	Androgenic Steroids	genus.Candidatus.Soleaferrea	-0.013812	0.0189594	0.466496	922	0.896028
metab_100021123	hydroxy-N6,N6,N6-trimethyllysine*		Amino Acid	Lysine Metabolism	order.Chloroplast	0.0219066	0.030067	0.466444	922	0.896028
metab_100021208	4-vinylcatechol sulfate		Xenobiotics	Benzoate Metabolism	class.Vampirivibrionia	0.0191272	0.026256	0.466507	922	0.896028
metab_100021538	dibutyl sulfosuccinate		Xenobiotics	Chemical	genus.Slackia	-0.00665106	0.00912858	0.46644	922	0.896028
metab_1025	pipecolate		Amino Acid	Lysine Metabolism	genus..Ruminococcus..gauvreauii.group	-0.00662988	0.0091006	0.466493	922	0.896028
metab_1124	citrate		Energy	TCA Cycle	genus.DTU089	-0.00338639	0.00464841	0.466497	922	0.896028
metab_1134	urate		Nucleotide	Purine Metabolism, (Hypo)Xanthine/Inosine containing	order.Lactobacillales	0.00324354	0.0044518	0.466443	922	0.896028
metab_1239	2-hydroxystearate		Lipid	Fatty Acid, Monohydroxy	Species.justesenii	-0.0196263	0.0269413	0.466508	922	0.896028
metab_344	guanidinoacetate		Amino Acid	Creatine Metabolism	genus.Coriobacteriaceae.UCG.002	0.0123891	0.0170057	0.466484	922	0.896028
metab_477	pristanate		Lipid	Fatty Acid, Branched	Species.massiliensis.6	-0.0296702	0.0407254	0.466474	922	0.896028
metab_537	trans-urocanate		Amino Acid	Histidine Metabolism	family.Oscillospiraceae	0.0145212	0.0199315	0.466465	922	0.896028
metab_799	betaine		Amino Acid	Glycine, Serine and Threonine Metabolism	Species.excrementihominis	0.0057623	0.0079087	0.466437	922	0.896028
metab_999911632	X - 11632		NA	NA	family.Monoglobaceae	-0.00545642	0.00748903	0.466446	922	0.896028
metab_999912193	X - 12193		NA	NA	Species.isoflavoniconvertens	0.00707106	0.00970604	0.466486	922	0.896028
metab_999912221	X - 12221		NA	NA	Species.dispar	-0.0155554	0.0213509	0.466463	922	0.896028
metab_999912462	X - 12462		NA	NA	genus.Cloacibacillus	0.0159104	0.0218374	0.466447	922	0.896028
metab_999912680	X - 12680		NA	NA	class.Negativicutes	0.00808027	0.0110913	0.466487	922	0.896028
metab_999912729	X - 12729		NA	NA	Species.cutis	0.0382449	0.0524894	0.466425	922	0.896028
metab_999913844	X - 13844		NA	NA	genus..Eubacterium..eligens.group	-0.0105502	0.0144814	0.466479	922	0.896028
metab_999915245	X - 15245		NA	NA	Species.anginosus	-0.039229	0.0538493	0.466502	922	0.896028
metab_999918887	X - 18887		NA	NA	genus.Phocea	-0.0149388	0.0205065	0.466506	922	0.896028
metab_999924422	X - 24422		NA	NA	genus.Anaerostipes	0.00921547	0.0126493	0.466478	922	0.896028
metab_100003892	lanthionine		Amino Acid	Methionine, Cysteine, SAM and Taurine Metabolism	family.UCG.010	-0.00740783	0.0101689	0.466513	922	0.896033
metab_100000010	3-phenylpropionate (hydrocinnamate)		Xenobiotics	Benzoate Metabolism	Species.clarus	-0.0191418	0.0262811	0.466593	922	0.896033
metab_100000802	acetylcarnitine (C2)		Lipid	Fatty Acid Metabolism (Acyl Carnitine, Short Chain)	Species.eggerthii	-0.004857	0.00666867	0.466603	922	0.896033
metab_100001149	3-methylcrotonylglycine		Amino Acid	Leucine, Isoleucine and Valine Metabolism	genus.Eisenbergiella	0.00652265	0.0089545	0.466547	922	0.896033
metab_100001178	3-carboxy-4-methyl-5-propyl-2-furanpropanoate (CMPF)		Lipid	Fatty Acid, Dicarboxylate	family.Carnobacteriaceae	-0.0472154	0.0648236	0.46658	922	0.896033
metab_100001182	docosadienoate (22:2n6)		Lipid	Long Chain Polyunsaturated Fatty Acid (n3 and n6)	order.Burkholderiales	-0.00668401	0.0091771	0.4666	922	0.896033
metab_100001270	myristoylcarnitine (C14)		Lipid	Fatty Acid Metabolism (Acyl Carnitine, Long Chain Saturated)	genus.Incertae.Sedis	-0.00845182	0.0116033	0.466561	922	0.896033
metab_100001395	1-linoleoyl-GPC (18:2)		Lipid	Lysophospholipid	genus..Ruminococcus..torques.group	-0.00872487	0.0119775	0.466538	922	0.896033
metab_100001403	5-acetylamino-6-amino-3-methyluracil		Xenobiotics	Xanthine Metabolism	Species.bacterium	0.0102415	0.0140604	0.466564	922	0.896033
metab_100001404	indolebutyrate		Amino Acid	Tryptophan Metabolism	genus.Butyricicoccus	-0.00749378	0.0102873	0.46653	922	0.896033
metab_100001417	phenylacetylglutamine		Peptide	Acetylated Peptides	Species.scindens	-0.0416844	0.0572298	0.46658	922	0.896033
metab_100001551	1-arachidonoyl-GPC (20:4n6)*		Lipid	Lysophospholipid	genus.Lachnoclostridium	-0.00765327	0.0105075	0.466582	922	0.896033
metab_100001561	2-palmitoleoyl-GPC (16:1)*		Lipid	Lysophospholipid	class.Synergistia	-0.0175481	0.0240906	0.466548	922	0.896033
metab_100001620	glycerophosphoethanolamine		Lipid	Phospholipid Metabolism	genus.Paludicola	0.00516574	0.00709183	0.466556	922	0.896033
metab_100001635	ectoine		Xenobiotics	Chemical	genus.Merdibacter	0.0179737	0.0246753	0.466556	922	0.896033
metab_100001635	ectoine		Xenobiotics	Chemical	Species.salivarius	0.0232807	0.0319604	0.466548	922	0.896033
metab_100002185	indole-3-carboxylate		Amino Acid	Tryptophan Metabolism	family.Atopobiaceae	0.00809788	0.0111183	0.466598	922	0.896033
metab_100002259	cis-4-decenoylcarnitine (C10:1)		Lipid	Fatty Acid Metabolism (Acyl Carnitine, Monounsaturated)	genus.Olsenella	0.0130617	0.0179338	0.466605	922	0.896033
metab_100002953	16-hydroxypalmitate		Lipid	Fatty Acid, Monohydroxy	genus.Colidextribacter	0.00456156	0.00626207	0.466534	922	0.896033
metab_100003260	carboxyethyl-GABA		Amino Acid	Glutamate Metabolism	family.Anaerovoracaceae	-0.0070951	0.00974124	0.466587	922	0.896033
metab_100003397	trimethylamine N-oxide		Lipid	Phospholipid Metabolism	genus.Megasphaera	-0.0159863	0.0219461	0.466541	922	0.896033
metab_100003434	imidazole propionate		Amino Acid	Histidine Metabolism	class.Bacilli	-0.0136623	0.0187556	0.466537	922	0.896033
metab_100006430	arabitol/xylitol		Carbohydrate	Pentose Metabolism	genus.Actinomyces	-0.0138092	0.0189586	0.46657	922	0.896033
metab_100008914	1-palmitoyl-2-arachidonoyl-GPC (16:0/20:4n6)		Lipid	Phosphatidylcholine (PC)	order.Lachnospirales	0.0123603	0.0169693	0.466568	922	0.896033
metab_100009027	sphingomyelin (d18:0/18:0, d19:0/17:0)*		Lipid	Dihydrosphingomyelins	Species.succinatutens	-0.00829703	0.0113909	0.466566	922	0.896033
metab_100009038	myristoyl dihydrosphingomyelin (d18:0/14:0)*		Lipid	Dihydrosphingomyelins	genus.Papillibacter	-0.017535	0.0240724	0.466543	922	0.896033
metab_100009225	1-(1-enyl-stearoyl)-2-linoleoyl-GPE (P-18:0/18:2)*		Lipid	Plasmalogen	order.Clostridia.vadinBB60.group	0.00785889	0.0107893	0.466564	922	0.896033
metab_100010850	4-hydroxyphenylacetylglutamine		Peptide	Acetylated Peptides	Species.stercoris.1	-0.00784185	0.010767	0.466607	922	0.896033
metab_100010922	linoleoyl-arachidonoyl-glycerol (18:2/20:4) [1]*		Lipid	Diacylglycerol	genus.Ruminiclostridium	-0.0225466	0.0309555	0.466588	922	0.896033
metab_100010949	stearoyl-arachidonoyl-glycerol (18:0/20:4) [1]*		Lipid	Diacylglycerol	genus.Paraprevotella	0.00537683	0.00738212	0.466586	922	0.896033
metab_100015835	cerotoylcarnitine (C26)*		Lipid	Fatty Acid Metabolism (Acyl Carnitine, Long Chain Saturated)	genus.UBA1819	-0.00555064	0.00762034	0.466562	922	0.896033
metab_100020204	N-acetyl-2-aminooctanoate*		Lipid	Fatty Acid, Amino	Species.equolifaciens	0.0123599	0.0169676	0.466535	922	0.896033
metab_100020550	deoxycholic acid glucuronide		Lipid	Secondary Bile Acid Metabolism	genus.Atopobium	-0.0469716	0.064483	0.46654	922	0.896033
metab_100021105	eicosenedioate (C20:1-DC)*		Lipid	Fatty Acid, Dicarboxylate	family.Clostridiaceae	0.00753989	0.0103522	0.466601	922	0.896033
metab_100022007	bilirubin degradation product, C17H18N2O4 (3)**		Partially Characterized Molecules	Partially Characterized Molecules	genus.Coprobacillus	-0.0128707	0.017671	0.46659	922	0.896033
metab_100022007	bilirubin degradation product, C17H18N2O4 (3)**		Partially Characterized Molecules	Partially Characterized Molecules	Species.stercoris	0.00693398	0.0095204	0.466604	922	0.896033
metab_2051	methylsuccinate		Amino Acid	Leucine, Isoleucine and Valine Metabolism	Species.intestinalis.2	0.0077734	0.0106722	0.466573	922	0.896033
metab_241	phenylpyruvate		Amino Acid	Phenylalanine Metabolism	genus.Paraprevotella	0.00330854	0.00454188	0.466529	922	0.896033
metab_452	palmitoleate (16:1n7)		Lipid	Long Chain Monounsaturated Fatty Acid	Species.bartlettii	0.00684621	0.00939854	0.46654	922	0.896033
metab_533	urea		Amino Acid	Urea cycle; Arginine and Proline Metabolism	genus.Oscillibacter	-0.00478614	0.00657018	0.466522	922	0.896033
metab_999911849	X - 11849		NA	NA	genus.Clostridium.sensu.stricto.1	0.0125632	0.0172478	0.466563	922	0.896033
metab_999912407	X - 12407		NA	NA	Species.mayombei	0.0467738	0.0642137	0.466556	922	0.896033
metab_999913695	X - 13695		NA	NA	phylum.Firmicutes	-0.0277079	0.0380433	0.466606	922	0.896033
metab_999921353	X - 21353		NA	NA	genus.Akkermansia	-0.00626088	0.00859561	0.466572	922	0.896033
metab_999921467	X - 21467		NA	NA	genus.Christensenellaceae.R.7.group	0.00761213	0.0104498	0.46653	922	0.896033
metab_999921470	X - 21470		NA	NA	family.Peptococcaceae	0.0118637	0.0162885	0.466592	922	0.896033
metab_999921736	X - 21736		NA	NA	genus.Phascolarctobacterium	0.00625079	0.00858159	0.466563	922	0.896033
metab_999924307	X - 24307		NA	NA	order.Erysipelotrichales	0.00946939	0.0130014	0.466601	922	0.896033
metab_999924418	X - 24418		NA	NA	phylum.Patescibacteria	0.0105621	0.0145006	0.466565	922	0.896033
metab_100020492	glucuronide of piperine metabolite C17H21NO3 (4)*		Xenobiotics	Food Component/Plant	genus.Faecalibacterium	0.0187528	0.025748	0.466609	922	0.896034
metab_100001126	gamma-glutamylvaline		Peptide	Gamma-glutamyl Amino Acid	Species.cateniformis	0.0113437	0.0155754	0.466617	922	0.896034
metab_100008921	1-palmitoyl-2-stearoyl-GPC (16:0/18:0)		Lipid	Phosphatidylcholine (PC)	family.Enterobacteriaceae	0.003152	0.00432782	0.466615	922	0.896034
metab_100020351	N-carbamoylvaline		Amino Acid	Leucine, Isoleucine and Valine Metabolism	phylum.Patescibacteria	-0.00841921	0.0115598	0.466612	922	0.896034
metab_100021538	dibutyl sulfosuccinate		Xenobiotics	Chemical	Species.glucerasea	0.00932229	0.0127998	0.466613	922	0.896034
metab_999918913	X - 18913		NA	NA	family.Marinifilaceae	-0.00736071	0.0101067	0.466623	922	0.896043
metab_100000708	isovalerate (i5:0)		Amino Acid	Leucine, Isoleucine and Valine Metabolism	Species.secunda	-0.0123346	0.0169367	0.466635	922	0.896044
metab_100004318	indolin-2-one		Xenobiotics	Food Component/Plant	genus.Coprobacillus	0.0131976	0.0181214	0.46663	922	0.896044
metab_100009005	1-(1-enyl-palmitoyl)-2-oleoyl-GPE (P-16:0/18:1)*		Lipid	Plasmalogen	genus.Akkermansia	0.00460151	0.0063183	0.466632	922	0.896044
metab_100010936	oleoyl-arachidonoyl-glycerol (18:1/20:4) [1]*		Lipid	Diacylglycerol	Species.pectinilyticus	-0.010769	0.0147867	0.466627	922	0.896044
metab_100015723	hexadecasphingosine (d16:1)*		Lipid	Sphingosines	Species.parasanguinis	0.0120058	0.0164851	0.466631	922	0.896044
metab_1221	creatine		Amino Acid	Creatine Metabolism	Species.invisus	-0.00488835	0.00671221	0.466635	922	0.896044
metab_100006376	3-methoxycatechol sulfate (2)		Xenobiotics	Benzoate Metabolism	genus.UBA1819	-0.00892542	0.0122557	0.466643	922	0.896055
metab_100006620	nonanoylcarnitine (C9)		Lipid	Fatty Acid Metabolism (Acyl Carnitine, Medium Chain)	family.Selenomonadaceae	0.0100936	0.01386	0.466649	922	0.896055
metab_100015632	N-stearoyl-sphingadienine (d18:2/18:0)*		Lipid	Ceramides	family.Monoglobaceae	0.00867526	0.0119124	0.466648	922	0.896055
metab_100020546	N2-acetyl,N6-methyllysine		Amino Acid	Lysine Metabolism	genus.Lactobacillus	0.0147744	0.0202874	0.466648	922	0.896055
metab_100000467	3-indoxyl sulfate		Amino Acid	Tryptophan Metabolism	family.Anaerofustaceae	0.0168003	0.0230694	0.466651	922	0.896056
metab_100006005	5alpha-androstan-3alpha,17beta-diol monosulfate (2)		Lipid	Androgenic Steroids	Species.ndongoniae	-0.0259747	0.0356676	0.466656	922	0.896057
metab_100009078	1-oleoyl-2-linoleoyl-GPE (18:1/18:2)*		Lipid	Phosphatidylethanolamine (PE)	order.Victivallales	0.0200875	0.0275834	0.466654	922	0.896057
metab_100002049	4-hydroxycoumarin		Xenobiotics	Drug - Cardiovascular	family.Atopobiaceae	-0.0203609	0.0279591	0.46666	922	0.896058
metab_999921319	X - 21319		NA	NA	genus..Eubacterium..hallii.group	0.0103712	0.0142416	0.466662	922	0.896058
metab_999925267	X - 25267		NA	NA	Species.disporicum	0.0156911	0.0215468	0.466661	922	0.896058
metab_100020254	glycine conjugate of C10H14O2 (1)*		Partially Characterized Molecules	Partially Characterized Molecules	genus.Lachnospiraceae.ND3007.group	-0.00857292	0.0117723	0.466665	922	0.896059
metab_338	gluconate		Xenobiotics	Food Component/Plant	Species.longum	-0.00457282	0.00627938	0.466667	922	0.896059
metab_100010850	4-hydroxyphenylacetylglutamine		Peptide	Acetylated Peptides	family.Peptococcaceae	0.00894425	0.0122824	0.466672	922	0.896065
metab_100000265	kynurenine		Amino Acid	Tryptophan Metabolism	genus.Gordonibacter	-0.0106535	0.0146303	0.466697	922	0.896075
metab_100001977	beta-cryptoxanthin		Cofactors and Vitamins	Vitamin A Metabolism	Species.formicigenerans	0.0130162	0.0178749	0.466694	922	0.896075
metab_100002259	cis-4-decenoylcarnitine (C10:1)		Lipid	Fatty Acid Metabolism (Acyl Carnitine, Monounsaturated)	genus.Roseburia	0.0112895	0.0155035	0.466688	922	0.896075
metab_100006126	4-vinylguaiacol sulfate		Xenobiotics	Food Component/Plant	genus.Enterorhabdus	0.0161173	0.0221336	0.466693	922	0.896075
metab_100006262	4-methoxyphenol sulfate		Amino Acid	Tyrosine Metabolism	class.Bacilli	-0.0165417	0.022716	0.466685	922	0.896075
metab_100009162	1-(1-enyl-palmitoyl)-2-palmitoyl-GPC (P-16:0/16:0)*		Lipid	Plasmalogen	class.Bacilli	0.00953644	0.0130963	0.466698	922	0.896075
metab_100010937	oleoyl-arachidonoyl-glycerol (18:1/20:4) [2]*		Lipid	Diacylglycerol	genus.FD2005	0.0156503	0.0214922	0.466691	922	0.896075
metab_100015638	2-hydroxynervonate*		Lipid	Fatty Acid, Monohydroxy	Species.mutans	0.0111902	0.0153669	0.466682	922	0.896075
metab_1087	erucate (22:1n9)		Lipid	Long Chain Monounsaturated Fatty Acid	Species.dispar	0.0142578	0.0195801	0.466698	922	0.896075
metab_999917612	X - 17612		NA	NA	Species.justesenii	0.0425291	0.058405	0.466698	922	0.896075
metab_999924307	X - 24307		NA	NA	genus.Methanobrevibacter	-0.0142818	0.0196125	0.466683	922	0.896075
metab_100001416	orotidine		Nucleotide	Pyrimidine Metabolism, Orotate containing	Species.ihumii	-0.0169471	0.0232736	0.466704	922	0.896079
metab_100022013	tetrahydrocortisol glucuronide		Lipid	Corticosteroids	genus.UCG.002	-0.00646995	0.00888526	0.466703	922	0.896079
metab_100000007	carnitine		Lipid	Carnitine Metabolism	order.DTU014	0.0132331	0.0181739	0.466721	922	0.896088
metab_100001594	beta-hydroxyisovaleroylcarnitine		Amino Acid	Leucine, Isoleucine and Valine Metabolism	Species.longoviformis	0.0177442	0.024369	0.466718	922	0.896088
metab_179	9,10-DiHOME		Lipid	Fatty Acid, Dihydroxy	genus.Lachnospiraceae.UCG.003	0.0122946	0.016885	0.466722	922	0.896088
metab_50	spermidine		Amino Acid	Polyamine Metabolism	genus.Papillibacter	0.0154432	0.021209	0.466716	922	0.896088
metab_811	alanine		Amino Acid	Alanine and Aspartate Metabolism	family.Hydrogenoanaerobacterium	0.0104539	0.0143571	0.466722	922	0.896088
metab_999916580	X - 16580		NA	NA	genus.Victivallis	-0.0191876	0.0263514	0.466719	922	0.896088
metab_999923739	X - 23739		NA	NA	order.Oscillospirales	0.0180738	0.0248218	0.466718	922	0.896088
metab_100001300	alpha-hydroxyisovalerate		Amino Acid	Leucine, Isoleucine and Valine Metabolism	order.Coriobacteriales	-0.00713873	0.00980418	0.466725	922	0.896089
metab_999921339	X - 21339		NA	NA	Species.hathewayi	-0.0119549	0.0164188	0.46673	922	0.896095
metab_100001300	alpha-hydroxyisovalerate		Amino Acid	Leucine, Isoleucine and Valine Metabolism	genus.Victivallis	0.0186064	0.0255543	0.466737	922	0.896097
metab_100001485	gamma-glutamylisoleucine*		Peptide	Gamma-glutamyl Amino Acid	genus.Pygmaiobacter	0.0155318	0.0213317	0.466739	922	0.896097
metab_100002106	sphingomyelin (d18:1/18:1, d18:2/18:0)		Lipid	Sphingomyelins	Species.distasonis	-0.00363105	0.00498692	0.466735	922	0.896097
metab_100002129	pregnenolone sulfate		Lipid	Pregnenolone Steroids	family.Akkermansiaceae	0.00785332	0.010786	0.46674	922	0.896097
metab_100020578	4-allylcatechol sulfate		Xenobiotics	Benzoate Metabolism	order.Synergistales	-0.0354338	0.0486653	0.466737	922	0.896097
metab_999912411	X - 12411		NA	NA	genus.Bacteroides	-0.0120936	0.0166099	0.466745	922	0.896098
metab_999922509	X - 22509		NA	NA	Species.ovatus	-0.0135824	0.0186546	0.466745	922	0.896098
metab_100015840	dihomo-linolenoylcarnitine (C20:3n3 or 6)*		Lipid	Fatty Acid Metabolism (Acyl Carnitine, Polyunsaturated)	Species.fragilis	-0.00462416	0.00635116	0.466756	922	0.896107
metab_999911849	X - 11849		NA	NA	Species.massiliensis.2	-0.0240172	0.0329866	0.466752	922	0.896107
metab_999924947	X - 24947		NA	NA	Species.hadrus	-0.0152033	0.0208813	0.466755	922	0.896107
metab_100001337	linolenate [alpha or gamma; (18:3n3 or 6)]		Lipid	Long Chain Polyunsaturated Fatty Acid (n3 and n6)	Species.microfusus	-0.0302394	0.0415334	0.46676	922	0.896112
metab_439	stearate (18:0)		Lipid	Long Chain Saturated Fatty Acid	genus.Lachnospira	0.00498316	0.00684435	0.466763	922	0.896114
metab_100015793	sphingomyelin (d17:2/16:0, d18:2/15:0)*		Lipid	Sphingomyelins	Species.urinimassiliense	-0.0233493	0.0320706	0.466769	922	0.896122
metab_100002945	(14 or 15)-methylpalmitate (a17:0 or i17:0)		Lipid	Fatty Acid, Branched	family.Flavobacteriaceae	-0.0159295	0.0218796	0.466773	922	0.896126
metab_424	palmitate (16:0)		Lipid	Long Chain Saturated Fatty Acid	genus.Streptococcus	-0.0052747	0.00724498	0.466775	922	0.896126
metab_189	N6,N6,N6-trimethyllysine		Amino Acid	Lysine Metabolism	phylum.Verrucomicrobiota	0.00782919	0.0107539	0.466784	922	0.896139
metab_999910458	X - 10458		NA	NA	Species.longoviformis	-0.0208784	0.028678	0.466788	922	0.896143
metab_100000054	5-hydroxylysine		Amino Acid	Lysine Metabolism	genus.Latilactobacillus	-0.00885907	0.0121692	0.466812	922	0.896149
metab_100001254	N-acetyltryptophan		Amino Acid	Tryptophan Metabolism	family.Bacteroidaceae	0.00574629	0.00789319	0.466802	922	0.896149
metab_100002356	(16 or 17)-methylstearate (a19:0 or i19:0)		Lipid	Fatty Acid, Branched	Species.bartlettii	0.00461248	0.00633589	0.466811	922	0.896149
metab_100015797	heneicosapentaenoate (21:5n3)		Lipid	Long Chain Polyunsaturated Fatty Acid (n3 and n6)	Species.magna	-0.0493927	0.0678454	0.466793	922	0.896149
metab_100020421	1-carboxyethyltyrosine	N-lactoyl tyrosine	Amino Acid	Tyrosine Metabolism	Species.secunda	-0.0159369	0.0218916	0.466812	922	0.896149
metab_100021103	pregnenetriol sulfate*		Lipid	Pregnenolone Steroids	genus.Mogibacterium	-0.0125677	0.0172631	0.466801	922	0.896149
metab_194	N-formylmethionine		Amino Acid	Methionine, Cysteine, SAM and Taurine Metabolism	genus.Ruminococcus	-0.00401757	0.0055186	0.466803	922	0.896149
metab_272	corticosterone		Lipid	Corticosteroids	genus.Candidatus.Soleaferrea	-0.0158084	0.0217149	0.466808	922	0.896149
metab_827	cytidine		Nucleotide	Pyrimidine Metabolism, Cytidine containing	Species.anaerobia	-0.0143595	0.0197241	0.466795	922	0.896149
metab_999911444	X - 11444		NA	NA	genus.Tuzzerella	0.0097598	0.0134064	0.466808	922	0.896149
metab_999915461	X - 15461		NA	NA	order.Coriobacteriales	0.00672565	0.00923845	0.466801	922	0.896149
metab_100002254	stearoyl ethanolamide		Lipid	Endocannabinoid	genus.Prevotella_9	0.00231697	0.00318275	0.466819	922	0.896158
metab_999921442	X - 21442		NA	NA	genus.Allisonella	-0.0327756	0.0450232	0.466823	922	0.896162
metab_100009131	1-linoleoyl-2-arachidonoyl-GPC (18:2/20:4n6)*		Lipid	Phosphatidylcholine (PC)	genus.Actinomyces	-0.0145855	0.0200359	0.466826	922	0.896165
metab_999911880	X - 11880		NA	NA	Species.bouchesdurhonensis	-0.0196595	0.0270063	0.46683	922	0.896168
metab_100000870	saccharin		Xenobiotics	Food Component/Plant	genus.Veillonella	-0.0223419	0.0306914	0.466834	922	0.896168
metab_100001662	deoxycarnitine		Lipid	Carnitine Metabolism	genus.Epulopiscium	0.0114381	0.0157129	0.466842	922	0.896168
metab_100006620	nonanoylcarnitine (C9)		Lipid	Fatty Acid Metabolism (Acyl Carnitine, Medium Chain)	Species.callidus	-0.00761043	0.0104547	0.466839	922	0.896168
metab_100008915	1-palmitoyl-2-docosahexaenoyl-GPC (16:0/22:6)		Lipid	Phosphatidylcholine (PC)	class.Vampirivibrionia	0.00593007	0.00814635	0.466841	922	0.896168
metab_100008955	tricosanoyl sphingomyelin (d18:1/23:0)*		Lipid	Sphingomyelins	family.Selenomonadaceae	-0.00746264	0.0102517	0.466841	922	0.896168
metab_1668	taurodeoxycholate		Lipid	Secondary Bile Acid Metabolism	genus.Gordonibacter	0.0326481	0.0448498	0.46684	922	0.896168
metab_100001509	2-methylbutyrylcarnitine (C5)		Amino Acid	Leucine, Isoleucine and Valine Metabolism	genus.Prevotella	-0.0125187	0.0171977	0.466847	922	0.896174
metab_100001567	1-palmitoyl-GPE (16:0)		Lipid	Lysophospholipid	genus.Papillibacter	0.0169939	0.0233456	0.46685	922	0.896178
metab_229	arachidonate (20:4n6)		Lipid	Long Chain Polyunsaturated Fatty Acid (n3 and n6)	genus.Rothia	-0.0304306	0.0418054	0.46686	922	0.896193
metab_100001253	N-acetylglutamine		Amino Acid	Glutamate Metabolism	class.Desulfovibrionia	-0.00690269	0.00948299	0.466865	922	0.896195
metab_100009014	1-(1-enyl-palmitoyl)-2-arachidonoyl-GPC (P-16:0/20:4)*		Lipid	Plasmalogen	Species.champanellensis	-0.00522643	0.00718011	0.466864	922	0.896195
metab_1342	3-methoxytyrosine		Amino Acid	Tyrosine Metabolism	family.Oscillospiraceae	0.00999004	0.0137247	0.466875	922	0.896209
metab_234	aspartate		Amino Acid	Alanine and Aspartate Metabolism	genus.Intestinibacter	0.00353549	0.00485722	0.466876	922	0.896209
metab_100001178	3-carboxy-4-methyl-5-propyl-2-furanpropanoate (CMPF)		Lipid	Fatty Acid, Dicarboxylate	Species.faecis.1	0.0495	0.0680065	0.466884	922	0.896209
metab_100001254	N-acetyltryptophan		Amino Acid	Tryptophan Metabolism	family.Acholeplasmataceae	-0.0065491	0.0089977	0.466888	922	0.896209
metab_100010922	linoleoyl-arachidonoyl-glycerol (18:2/20:4) [1]*		Lipid	Diacylglycerol	Species.mitsuokai	0.0155622	0.0213805	0.466884	922	0.896209
metab_806	dimethylglycine		Amino Acid	Glycine, Serine and Threonine Metabolism	Species.massiliensis.2	0.00755839	0.0103843	0.466886	922	0.896209
metab_999913684	X - 13684		NA	NA	Species.johnsonii	0.0145099	0.0199348	0.466887	922	0.896209
metab_999913844	X - 13844		NA	NA	class.Vampirivibrionia	0.0167422	0.0230014	0.46688	922	0.896209
metab_100000011	phenylacetate		Amino Acid	Phenylalanine Metabolism	family.UCG.011	0.0198644	0.0272958	0.466962	922	0.896212
metab_100000282	N-acetylglutamate		Amino Acid	Glutamate Metabolism	genus.Lachnospiraceae.UCG.003	0.00923379	0.0126883	0.466965	922	0.896212
metab_100000708	isovalerate (i5:0)		Amino Acid	Leucine, Isoleucine and Valine Metabolism	genus.Eubacterium	0.0114081	0.0156763	0.466971	922	0.896212
metab_100001054	butyrylcarnitine (C4)		Lipid	Fatty Acid Metabolism (also BCAA Metabolism)	Species.tertium	0.0281699	0.0387071	0.466945	922	0.896212
metab_100001086	N-(2-furoyl)glycine		Xenobiotics	Food Component/Plant	family.Enterococcaceae	0.0188804	0.0259442	0.466971	922	0.896212
metab_100001086	N-(2-furoyl)glycine		Xenobiotics	Food Component/Plant	genus.Bilophila	-0.0154482	0.021228	0.466971	922	0.896212
metab_100001151	butyrylglycine		Lipid	Fatty Acid Metabolism (also BCAA Metabolism)	genus.Latilactobacillus	0.00940971	0.0129302	0.466969	922	0.896212
metab_100001211	sebacate (C10-DC)		Lipid	Fatty Acid, Dicarboxylate	Species.eutactus	0.00440065	0.00604628	0.466911	922	0.896212
metab_100001256	N-acetylphenylalanine		Amino Acid	Phenylalanine Metabolism	Species.sedimentorum	0.00714209	0.00981266	0.4669	922	0.896212
metab_100001262	gamma-glutamyl-epsilon-lysine		Peptide	Gamma-glutamyl Amino Acid	order.Coriobacteriales	0.00433706	0.00595933	0.466942	922	0.896212
metab_100001403	5-acetylamino-6-amino-3-methyluracil		Xenobiotics	Xanthine Metabolism	Species.uniformis	0.0109994	0.0151144	0.466965	922	0.896212
metab_100001734	N6-acetyllysine		Amino Acid	Lysine Metabolism	genus.Rikenella	-0.0153516	0.0210944	0.466952	922	0.896212
metab_100001743	tryptophan betaine		Amino Acid	Tryptophan Metabolism	Species.xylaniphila	0.0510347	0.0701218	0.466927	922	0.896212
metab_100002021	5alpha-androstan-3beta,17alpha-diol disulfate		Lipid	Androgenic Steroids	Species.isoflavoniconvertens	0.0195392	0.0268497	0.466973	922	0.896212
metab_100002107	palmitoyl sphingomyelin (d18:1/16:0)		Lipid	Sphingomyelins	genus.Haemophilus	0.00466828	0.00641438	0.466937	922	0.896212
metab_100002196	13-HODE + 9-HODE		Lipid	Fatty Acid, Monohydroxy	Species.pamelaeae	0.0201481	0.0276843	0.46694	922	0.896212
metab_100002544	4-hydroxyglutamate		Amino Acid	Glutamate Metabolism	genus.Negativibacillus	-0.00759409	0.0104346	0.466941	922	0.896212
metab_100003892	lanthionine		Amino Acid	Methionine, Cysteine, SAM and Taurine Metabolism	family.Hungateiclostridiaceae	-0.0206589	0.0283882	0.466971	922	0.896212
metab_100004542	2-aminoheptanoate		Lipid	Fatty Acid, Amino	genus.Candidatus.Soleaferrea	-0.0109987	0.0151118	0.466915	922	0.896212
metab_100006379	C-glycosyltryptophan		Amino Acid	Tryptophan Metabolism	genus.GCA.900066755	-0.0133557	0.0183504	0.466919	922	0.896212
metab_100008994	1-stearoyl-2-linoleoyl-GPI (18:0/18:2)		Lipid	Phosphatidylinositol (PI)	phylum.Desulfobacterota	-0.00722217	0.00992279	0.466905	922	0.896212
metab_100010950	stearoyl-arachidonoyl-glycerol (18:0/20:4) [2]*		Lipid	Diacylglycerol	family.vadinBE97	-0.0269708	0.0370571	0.466916	922	0.896212
metab_100015624	N-behenoyl-sphingadienine (d18:2/22:0)*		Lipid	Ceramides	order.Bacteroidales	0.0111339	0.0152993	0.466964	922	0.896212
metab_100015789	sphingomyelin (d18:2/24:2)*		Lipid	Sphingomyelins	order.Rhodospirillales	-0.00534674	0.00734597	0.466899	922	0.896212
metab_100015789	sphingomyelin (d18:2/24:2)*		Lipid	Sphingomyelins	genus.Lachnospiraceae.UCG.003	0.00899443	0.0123588	0.466943	922	0.896212
metab_100021131	undecenoylcarnitine (C11:1)		Lipid	Fatty Acid Metabolism (Acyl Carnitine, Monounsaturated)	genus.Alloscardovia	0.0251834	0.0346038	0.46695	922	0.896212
metab_100021538	dibutyl sulfosuccinate		Xenobiotics	Chemical	genus.Veillonella	0.0060575	0.00832283	0.466917	922	0.896212
metab_1024	pantothenate		Cofactors and Vitamins	Pantothenate and CoA Metabolism	family.Pseudomonadaceae	0.015843	0.0217704	0.46697	922	0.896212
metab_1256	choline		Lipid	Phospholipid Metabolism	genus.Prevotella_9	0.00284189	0.00390499	0.466953	922	0.896212
metab_240	3-(4-hydroxyphenyl)lactate		Amino Acid	Tyrosine Metabolism	genus.Paraprevotella	0.00379432	0.00521338	0.466925	922	0.896212
metab_537	trans-urocanate		Amino Acid	Histidine Metabolism	Species.massiliensis	0.00826085	0.0113503	0.466921	922	0.896212
metab_796	alpha-ketobutyrate		Amino Acid	Methionine, Cysteine, SAM and Taurine Metabolism	Species.vulgatus	0.00539787	0.00741645	0.466913	922	0.896212
metab_803	mannose		Carbohydrate	Fructose, Mannose and Galactose Metabolism	genus.Negativibacillus	-0.00479439	0.00658793	0.466956	922	0.896212
metab_999911478	X - 11478		NA	NA	genus.Methanobrevibacter	-0.0177079	0.0243303	0.466922	922	0.896212
metab_999912411	X - 12411		NA	NA	Species.hominis	-0.00653901	0.0089849	0.466942	922	0.896212
metab_999912798	X - 12798		NA	NA	genus.Hafnia.Obesumbacterium	-0.025091	0.0344742	0.466915	922	0.896212
metab_999912847	X - 12847		NA	NA	family.Acholeplasmataceae	-0.0245113	0.0336777	0.466916	922	0.896212
metab_999913866	X - 13866		NA	NA	family.Enterobacteriaceae	-0.00702275	0.0096499	0.466956	922	0.896212
metab_999917685	X - 17685		NA	NA	genus.Sutterella	-0.013669	0.0187804	0.466907	922	0.896212
metab_999921467	X - 21467		NA	NA	Species.inulinivorans	0.00576674	0.00792359	0.466931	922	0.896212
metab_999921733	X - 21733		NA	NA	genus.Barnesiella	-0.00850572	0.0116878	0.466964	922	0.896212
metab_999921821	X - 21821		NA	NA	genus.Papillibacter	-0.0299916	0.0412084	0.466925	922	0.896212
metab_999924334	X - 24334		NA	NA	family.Actinomycetaceae	-0.0142834	0.0196255	0.466929	922	0.896212
metab_999925172	X - 25172		NA	NA	Species.fermentans	-0.0128385	0.0176421	0.466975	922	0.896212
metab_1231	dihomo-linoleate (20:2n6)		Lipid	Long Chain Polyunsaturated Fatty Acid (n3 and n6)	order.Clostridia.UCG.014	-0.00611354	0.00840101	0.46698	922	0.896218
metab_100002769	argininate*		Amino Acid	Urea cycle; Arginine and Proline Metabolism	Species.succinatiphilus	0.0263298	0.0361821	0.466987	922	0.896222
metab_100006314	sphingomyelin (d17:1/16:0, d18:1/15:0, d16:1/17:0)*		Lipid	Sphingomyelins	Species.virosa	0.0087881	0.0120766	0.466993	922	0.896222
metab_100006642	glycodeoxycholate 3-sulfate		Lipid	Secondary Bile Acid Metabolism	Species.dentium	-0.0324005	0.0445251	0.466994	922	0.896222
metab_100020421	1-carboxyethyltyrosine	N-lactoyl tyrosine	Amino Acid	Tyrosine Metabolism	Species.succinatiphilus	0.0187998	0.0258348	0.466993	922	0.896222
metab_100020837	2,6-dihydroxybenzoic acid		Xenobiotics	Drug - Topical Agents	Species.filiformis	-0.0185645	0.0255112	0.46699	922	0.896222
metab_363	myo-inositol		Lipid	Inositol Metabolism	genus..Eubacterium..nodatum.group	-0.0104727	0.0143917	0.466994	922	0.896222
metab_100002875	1-(1-enyl-palmitoyl)-GPC (P-16:0)*		Lipid	Lysoplasmalogen	order.DTU014	-0.0181152	0.0248944	0.466999	922	0.896229
metab_100001540	glutamine_degradant*		Partially Characterized Molecules	Partially Characterized Molecules	Species.lenta	-0.0113687	0.0156236	0.467012	922	0.89623
metab_100005834	9-hydroxystearate		Lipid	Fatty Acid, Monohydroxy	family.Family.XI	-0.0221464	0.0304349	0.467011	922	0.89623
metab_100006378	N-acetylkynurenine (2)		Amino Acid	Tryptophan Metabolism	class.Cyanobacteriia	-0.0275609	0.0378754	0.467006	922	0.89623
metab_100008930	oleate/vaccenate (18:1)		Lipid	Long Chain Monounsaturated Fatty Acid	genus.Alistipes	0.00835237	0.0114783	0.467008	922	0.89623
metab_563	glutamine		Amino Acid	Glutamate Metabolism	Species.filiformis	-0.0084089	0.0115558	0.467003	922	0.89623
metab_999921607	X - 21607		NA	NA	order.Clostridiales	0.00548502	0.00753781	0.467009	922	0.89623
metab_100002462	5-(galactosylhydroxy)-L-lysine		Amino Acid	Lysine Metabolism	genus.Flavonifractor	-0.0071968	0.00989044	0.467018	922	0.896238
metab_266	cholesterol		Lipid	Sterol	phylum.Proteobacteria	0.00508961	0.0069946	0.467021	922	0.896238
metab_297	sphingosine		Lipid	Sphingosines	genus.Megasphaera	0.0115985	0.0159397	0.467024	922	0.896238
metab_999911381	X - 11381		NA	NA	genus..Eubacterium..hallii.group	0.00813241	0.0111763	0.467023	922	0.896238
metab_100000774	phenyllactate (PLA)		Amino Acid	Phenylalanine Metabolism	genus.Prevotella	0.0117504	0.0161489	0.467035	922	0.89624
metab_100001086	N-(2-furoyl)glycine		Xenobiotics	Food Component/Plant	family.Clostridiaceae	0.0102327	0.0140631	0.467035	922	0.89624
metab_100001254	N-acetyltryptophan		Amino Acid	Tryptophan Metabolism	family.Bacillaceae	0.0148955	0.0204717	0.467042	922	0.89624
metab_100001415	N6-carbamoylthreonyladenosine		Nucleotide	Purine Metabolism, Adenine containing	family.Flavobacteriaceae	-0.0087615	0.0120415	0.467043	922	0.89624
metab_100001415	N6-carbamoylthreonyladenosine		Nucleotide	Purine Metabolism, Adenine containing	genus.Klebsiella	0.00635442	0.00873313	0.467036	922	0.89624
metab_100002027	androstenediol (3alpha, 17alpha) monosulfate (3)		Lipid	Androgenic Steroids	order.Pseudomonadales	0.0211914	0.029125	0.46705	922	0.89624
metab_100002129	pregnenolone sulfate		Lipid	Pregnenolone Steroids	Species.aerofaciens	-0.00886978	0.0121904	0.467047	922	0.89624
metab_100006260	6-hydroxyindole sulfate		Xenobiotics	Chemical	genus.Intestinibacter	-0.00529367	0.00727519	0.46703	922	0.89624
metab_100010941	linoleoyl-linoleoyl-glycerol (18:2/18:2) [1]*		Lipid	Diacylglycerol	Species.equolifaciens	0.0156933	0.0215679	0.467037	922	0.89624
metab_100015786	sphingomyelin (d18:0/20:0, d16:0/22:0)*		Lipid	Dihydrosphingomyelins	Species.finegoldii.1	0.00953429	0.0131037	0.467048	922	0.89624
metab_100020825	3-hydroxyhexanoylcarnitine (1)		Lipid	Fatty Acid Metabolism (Acyl Carnitine, Hydroxy)	order.Izemoplasmatales	-0.0104027	0.0142967	0.467033	922	0.89624
metab_100021711	decadienedioic acid (C10:2-DC)**		Lipid	Fatty Acid, Dicarboxylate	Species.comes	-0.0111833	0.0153701	0.467048	922	0.89624
metab_313	sphinganine		Lipid	Sphingolipid Synthesis	genus.Streptococcus	0.00459297	0.00631236	0.467041	922	0.89624
metab_999917325	X - 17325		NA	NA	genus.Acidaminococcus	0.0188682	0.0259323	0.467052	922	0.89624
metab_100001104	N-acetyltyrosine		Amino Acid	Tyrosine Metabolism	Species.massiliensis.6	0.019382	0.0266388	0.467059	922	0.896244
metab_100020492	glucuronide of piperine metabolite C17H21NO3 (4)*		Xenobiotics	Food Component/Plant	order.Acholeplasmatales	-0.0226425	0.0311202	0.467062	922	0.896244
metab_1002	allantoin		Nucleotide	Purine Metabolism, (Hypo)Xanthine/Inosine containing	family.Succinivibrionaceae	-0.0105368	0.014482	0.467061	922	0.896244
metab_999925790	X - 25790		NA	NA	Species.togonis	-0.0160113	0.0220062	0.46706	922	0.896244
metab_100001051	1-methylhistidine		Amino Acid	Histidine Metabolism	Species.fermentans	-0.0107023	0.0147095	0.467065	922	0.896246
metab_100019978	octadecenedioate (C18:1-DC)		Lipid	Fatty Acid, Dicarboxylate	genus.Anaerosporobacter	0.0194517	0.0267351	0.467067	922	0.896247
metab_100006641	glycochenodeoxycholate 3-sulfate		Lipid	Primary Bile Acid Metabolism	genus.UC5.1.2E3	0.0161769	0.0222342	0.467069	922	0.896248
metab_100002018	5alpha-androstan-3alpha,17beta-diol monosulfate (1)		Lipid	Androgenic Steroids	genus.Holdemanella	-0.0081982	0.011268	0.467074	922	0.896252
metab_100010936	oleoyl-arachidonoyl-glycerol (18:1/20:4) [1]*		Lipid	Diacylglycerol	Species.cutis	0.0248787	0.0341951	0.467079	922	0.896252
metab_100020004	3-carboxy-4-methyl-5-pentyl-2-furanpropionate (3-CMPFP)**		Lipid	Fatty Acid, Dicarboxylate	Species.piger	0.0168999	0.0232283	0.467078	922	0.896252
metab_100022006	bilirubin degradation product, C17H18N2O4 (2)**		Partially Characterized Molecules	Partially Characterized Molecules	genus.Dielma	0.0295656	0.0406374	0.467083	922	0.896252
metab_342	glycocholate		Lipid	Primary Bile Acid Metabolism	Species.salyersiae	-0.0230137	0.0316318	0.467081	922	0.896252
metab_999921310	X - 21310		NA	NA	genus.Klebsiella	-0.00567247	0.0077967	0.467082	922	0.896252
metab_501	salicylate		Xenobiotics	Drug - Topical Agents	genus.Odoribacter	0.0200743	0.0275921	0.467087	922	0.896254
metab_100001400	1-methylurate		Xenobiotics	Xanthine Metabolism	genus.Senegalimassilia	0.0119013	0.0163585	0.467093	922	0.89626
metab_100001423	4-hydroxyhippurate		Xenobiotics	Benzoate Metabolism	class.Verrucomicrobiae	-0.0088653	0.0121857	0.467101	922	0.89626
metab_100001567	1-palmitoyl-GPE (16:0)		Lipid	Lysophospholipid	Species.fastidiosa	0.0282065	0.0387703	0.467095	922	0.89626
metab_100021104	pregnenetriol disulfate*		Lipid	Pregnenolone Steroids	order.Oscillospirales	0.0376432	0.0517421	0.467101	922	0.89626
metab_999911880	X - 11880		NA	NA	Species.anaerobia	0.0146985	0.0202036	0.467099	922	0.89626
metab_999917335	X - 17335		NA	NA	Species.delbrueckii	0.00752526	0.0103437	0.467097	922	0.89626
metab_100010922	linoleoyl-arachidonoyl-glycerol (18:2/20:4) [1]*		Lipid	Diacylglycerol	genus.Succinivibrio	0.0266503	0.0366325	0.467109	922	0.896267
metab_2050	eicosapentaenoate (EPA; 20:5n3)		Lipid	Long Chain Polyunsaturated Fatty Acid (n3 and n6)	genus.Catenisphaera	-0.01486	0.0204261	0.467111	922	0.896267
metab_999912544	X - 12544		NA	NA	genus.Caproiciproducens	0.048446	0.0665921	0.467109	922	0.896267
metab_100001567	1-palmitoyl-GPE (16:0)		Lipid	Lysophospholipid	genus.Odoribacter	-0.00551328	0.00757842	0.467113	922	0.896268
metab_100003271	beta-citrylglutamate		Amino Acid	Glutamate Metabolism	Species.aerofaciens	0.00539558	0.00741695	0.467132	922	0.896269
metab_100008956	sphingomyelin (d18:2/23:0, d18:1/23:1, d17:1/24:1)*		Lipid	Sphingomyelins	genus.Prevotella_7	-0.00681914	0.00937353	0.467118	922	0.896269
metab_100009066	1-palmitoyl-2-oleoyl-GPI (16:0/18:1)*		Lipid	Phosphatidylinositol (PI)	order.Izemoplasmatales	-0.0156743	0.0215465	0.467132	922	0.896269
metab_100020203	3-hydroxystachydrine*		Xenobiotics	Food Component/Plant	Species.longum	0.0154683	0.0212633	0.467131	922	0.896269
metab_100020361	3-amino-2-piperidone		Amino Acid	Urea cycle; Arginine and Proline Metabolism	Species.massiliensis.6	0.018493	0.0254207	0.467125	922	0.896269
metab_1538	stearoyl sphingomyelin (d18:1/18:0)		Lipid	Sphingomyelins	order.Actinomycetales	-0.0110236	0.0151534	0.467132	922	0.896269
metab_197	S-adenosylhomocysteine (SAH)		Amino Acid	Methionine, Cysteine, SAM and Taurine Metabolism	Species.rubiinfantis	-0.0107285	0.0147474	0.46712	922	0.896269
metab_504	serotonin		Amino Acid	Tryptophan Metabolism	class.Lentisphaeria	-0.0266883	0.0366865	0.467129	922	0.896269
metab_888	caprate (10:0)		Lipid	Medium Chain Fatty Acid	Species.dispar	0.0112523	0.0154673	0.467116	922	0.896269
metab_999911299	X - 11299		NA	NA	genus.Faecalibacterium	-0.0232573	0.0319704	0.467133	922	0.896269
metab_100001452	isovalerylglycine		Amino Acid	Leucine, Isoleucine and Valine Metabolism	genus.Parabacteroides	-0.00581412	0.00799235	0.467135	922	0.896269
metab_100002417	2,3-dihydroxyisovalerate		Xenobiotics	Food Component/Plant	Species.pectinilyticus	0.0211165	0.0290279	0.467137	922	0.89627
metab_999917676	X - 17676		NA	NA	genus.Coprococcus	0.00798246	0.0109732	0.467141	922	0.896274
metab_100006375	3-methoxycatechol sulfate (1)		Xenobiotics	Benzoate Metabolism	genus.Mogibacterium	-0.0297308	0.0408701	0.467144	922	0.896275
metab_999918886	X - 18886		NA	NA	order.Bacillales	-0.0243574	0.0334836	0.467146	922	0.896275
metab_100001335	eicosenoate (20:1)		Lipid	Long Chain Monounsaturated Fatty Acid	Species.longum	-0.00561179	0.00771535	0.467201	922	0.896276
metab_100001426	3-(3-amino-3-carboxypropyl)uridine*		Nucleotide	Pyrimidine Metabolism, Uracil containing	family.Barnesiellaceae	0.00370374	0.00509189	0.467184	922	0.896276
metab_100001613	tetradecanedioate (C14-DC)		Lipid	Fatty Acid, Dicarboxylate	genus.Bilophila	0.00885191	0.0121692	0.467171	922	0.896276
metab_100001882	glycosyl-N-stearoyl-sphingosine (d18:1/18:0)		Lipid	Hexosylceramides (HCER)	Species.massiliensis.5	-0.0112717	0.0154967	0.467197	922	0.896276
metab_100001993	pregnenediol disulfate (C21H34O8S2)*		Lipid	Pregnenolone Steroids	genus.Negativibacillus	0.00876949	0.0120568	0.467205	922	0.896276
metab_100002067	pregnenediol sulfate (C21H34O5S)*		Lipid	Pregnenolone Steroids	order.Desulfovibrionales	0.00766364	0.0105357	0.467173	922	0.896276
metab_100003000	1-(1-enyl-palmitoyl)-GPE (P-16:0)*		Lipid	Lysoplasmalogen	order.Actinomycetales	-0.0132028	0.0181507	0.467175	922	0.896276
metab_100003119	N-oleoyltaurine		Lipid	Endocannabinoid	Species.eggerthii	-0.00563956	0.00775316	0.467179	922	0.896276
metab_100003260	carboxyethyl-GABA		Amino Acid	Glutamate Metabolism	Species.eggerthii	0.00373305	0.00513218	0.467184	922	0.896276
metab_100006092	tyramine O-sulfate		Amino Acid	Tyrosine Metabolism	family.Sutterellaceae	0.0107583	0.0147902	0.467175	922	0.896276
metab_100008954	palmitoyl dihydrosphingomyelin (d18:0/16:0)*		Lipid	Dihydrosphingomyelins	family.Carnobacteriaceae	-0.0161695	0.02223	0.467189	922	0.896276
metab_100009225	1-(1-enyl-stearoyl)-2-linoleoyl-GPE (P-18:0/18:2)*		Lipid	Plasmalogen	order.Verrucomicrobiales	0.00561495	0.00771964	0.467198	922	0.896276
metab_100010918	oleoyl-oleoyl-glycerol (18:1/18:1) [1]*		Lipid	Diacylglycerol	Species.anaerobia	0.0157438	0.0216441	0.467177	922	0.896276
metab_100015838	eicosenoylcarnitine (C20:1)*		Lipid	Fatty Acid Metabolism (Acyl Carnitine, Monounsaturated)	class.Bacteroidia	0.00948333	0.0130381	0.4672	922	0.896276
metab_100020014	glucuronide of C10H18O2 (7)*		Partially Characterized Molecules	Partially Characterized Molecules	genus.Odoribacter	-0.0125856	0.0173025	0.46718	922	0.896276
metab_100020377	ethyl beta-glucopyranoside		Xenobiotics	Food Component/Plant	Species.caccae.1	-0.0599115	0.0823667	0.467187	922	0.896276
metab_100020515	2-naphthol sulfate		Xenobiotics	Chemical	genus.Christensenella	-0.0264212	0.0363219	0.467161	922	0.896276
metab_100020545	N2-acetyl,N6,N6-dimethyllysine		Amino Acid	Lysine Metabolism	genus.Holdemania	0.0200766	0.0276026	0.467208	922	0.896276
metab_100021141	3-hydroxydecanoylcarnitine		Lipid	Fatty Acid Metabolism (Acyl Carnitine, Hydroxy)	Species.caccae	-0.00569229	0.00782606	0.467202	922	0.896276
metab_100022013	tetrahydrocortisol glucuronide		Lipid	Corticosteroids	Species.massiliensis.2	0.00926104	0.0127311	0.467151	922	0.896276
metab_117	homovanillate (HVA)		Amino Acid	Tyrosine Metabolism	genus.Alloprevotella	-0.00505009	0.00694322	0.467208	922	0.896276
metab_1442	beta-hydroxyisovalerate		Amino Acid	Leucine, Isoleucine and Valine Metabolism	family.Desulfovibrionaceae	0.00457419	0.00628846	0.467176	922	0.896276
metab_1648	taurocholate		Lipid	Primary Bile Acid Metabolism	family.Tannerellaceae	0.0143205	0.0196871	0.467168	922	0.896276
metab_1668	taurodeoxycholate		Lipid	Secondary Bile Acid Metabolism	order.Eubacteriales	0.029583	0.0406726	0.467207	922	0.896276
metab_207	adenosine 3',5'-cyclic monophosphate (cAMP)		Nucleotide	Purine Metabolism, Adenine containing	Species.massiliensis.3	0.00399784	0.0054963	0.467191	922	0.896276
metab_209	adenosine 5'-monophosphate (AMP)		Nucleotide	Purine Metabolism, Adenine containing	genus.Akkermansia	0.00551229	0.00757767	0.467149	922	0.896276
metab_229	arachidonate (20:4n6)		Lipid	Long Chain Polyunsaturated Fatty Acid (n3 and n6)	Species.inulinivorans	-0.00594159	0.00816871	0.467197	922	0.896276
metab_999921353	X - 21353		NA	NA	class.Vampirivibrionia	-0.0101566	0.0139637	0.467197	922	0.896276
metab_999923655	X - 23655		NA	NA	family.Anaerovoracaceae	-0.0166287	0.0228623	0.467207	922	0.896276
metab_999924812	X - 24812		NA	NA	genus.Lachnospiraceae.UCG.009	-0.0165759	0.0227876	0.467168	922	0.896276
metab_999925172	X - 25172		NA	NA	Species.eggerthii	-0.00610583	0.00839384	0.467162	922	0.896276
metab_999925828	X - 25828		NA	NA	Species.caccae.1	-0.0115358	0.0158592	0.46718	922	0.896276
metab_100000672	1-myristoyl-2-palmitoyl-GPC (14:0/16:0)		Lipid	Phosphatidylcholine (PC)	Species.prausnitzii	0.00895832	0.0123168	0.467218	922	0.896276
metab_100005717	1-palmitoyl-GPG (16:0)*		Lipid	Lysophospholipid	Species.mayombei	0.0185807	0.0255466	0.467218	922	0.896276
metab_100021478	1-methyl-5-imidazolelactate		Amino Acid	Histidine Metabolism	genus.Butyrivibrio	0.0110518	0.0151951	0.467215	922	0.896276
metab_999912544	X - 12544		NA	NA	phylum.Actinobacteriota	-0.0295123	0.0405759	0.467212	922	0.896276
metab_999925371	X - 25371		NA	NA	genus.Butyricicoccus	0.00555983	0.0076442	0.467217	922	0.896276
metab_100000774	phenyllactate (PLA)		Amino Acid	Phenylalanine Metabolism	Species.lenta	-0.00800679	0.0110086	0.467221	922	0.896278
metab_100009139	1-myristoyl-2-arachidonoyl-GPC (14:0/20:4)*		Lipid	Phosphatidylcholine (PC)	Species.massiliensis	0.00854449	0.011748	0.467225	922	0.896282
metab_100004088	retinal		Cofactors and Vitamins	Vitamin A Metabolism	Species.togonis	-0.0102738	0.0141257	0.467227	922	0.896282
metab_999924812	X - 24812		NA	NA	Species.prausnitzii	0.00889136	0.0122251	0.46723	922	0.896284
metab_100006376	3-methoxycatechol sulfate (2)		Xenobiotics	Benzoate Metabolism	Species.longoviformis	-0.0334095	0.0459368	0.467238	922	0.896291
metab_999921470	X - 21470		NA	NA	genus.Incertae.Sedis	-0.0155545	0.0213868	0.467236	922	0.896291
metab_100001262	gamma-glutamyl-epsilon-lysine		Peptide	Gamma-glutamyl Amino Acid	Species.saccharivorans	0.00486463	0.00668899	0.467258	922	0.896295
metab_100001279	hyocholate		Lipid	Secondary Bile Acid Metabolism	family.Akkermansiaceae	-0.00810655	0.0111467	0.467259	922	0.896295
metab_100001295	gamma-glutamyltryptophan		Peptide	Gamma-glutamyl Amino Acid	Species.porcorum	0.0114557	0.0157517	0.467252	922	0.896295
metab_100001320	erythronate*		Carbohydrate	Aminosugar Metabolism	order.Pseudomonadales	-0.0125645	0.0172767	0.467264	922	0.896295
metab_100001594	beta-hydroxyisovaleroylcarnitine		Amino Acid	Leucine, Isoleucine and Valine Metabolism	order.Monoglobales	-0.00649122	0.00892572	0.467265	922	0.896295
metab_100001620	glycerophosphoethanolamine		Lipid	Phospholipid Metabolism	order.Acidaminococcales	-0.00375339	0.00516086	0.467246	922	0.896295
metab_100006260	6-hydroxyindole sulfate		Xenobiotics	Chemical	Species.longicatena	0.00651799	0.00896261	0.467269	922	0.896295
metab_100015793	sphingomyelin (d17:2/16:0, d18:2/15:0)*		Lipid	Sphingomyelins	genus.Megamonas	-0.0119248	0.0163971	0.467263	922	0.896295
metab_100020975	3-hydroxy-2-methylpyridine sulfate		Xenobiotics	Chemical	family.Marinifilaceae	0.0163382	0.0224651	0.467253	922	0.896295
metab_240	3-(4-hydroxyphenyl)lactate		Amino Acid	Tyrosine Metabolism	Species.callidus	-0.0053792	0.00739647	0.467255	922	0.896295
metab_482	lactate		Carbohydrate	Glycolysis, Gluconeogenesis, and Pyruvate Metabolism	genus.UCG.009	0.00960396	0.0132057	0.467258	922	0.896295
metab_535	uridine		Nucleotide	Pyrimidine Metabolism, Uracil containing	class.Vampirivibrionia	-0.00400723	0.00550994	0.46725	922	0.896295
metab_999913553	X - 13553		NA	NA	genus.Lactococcus	-0.00725744	0.00997881	0.467243	922	0.896295
metab_999924811	X - 24811		NA	NA	genus.Limosilactobacillus	0.0175077	0.0240741	0.467269	922	0.896295
metab_999926107	X - 26107		NA	NA	genus.Fournierella	-0.00730281	0.0100417	0.467267	922	0.896295
metab_100006293	sphingomyelin (d18:1/20:2, d18:2/20:1, d16:1/22:2)*		Lipid	Sphingomyelins	genus.Lachnospira	-0.00501091	0.00689034	0.467272	922	0.896296
metab_501	salicylate		Xenobiotics	Drug - Topical Agents	Species.splanchnicus	0.0201818	0.0277515	0.467273	922	0.896296
metab_999911632	X - 11632		NA	NA	Species.parasanguinis	-0.0113741	0.0156404	0.46728	922	0.896305
metab_100000626	sphingosine 1-phosphate		Lipid	Sphingosines	phylum.Proteobacteria	-0.00517594	0.00711775	0.467303	922	0.896309
metab_100001740	mannitol/sorbitol		Carbohydrate	Fructose, Mannose and Galactose Metabolism	Species.xylaniphila	-0.0332022	0.0456586	0.467304	922	0.896309
metab_100001851	N-acetylserine		Amino Acid	Glycine, Serine and Threonine Metabolism	order.Veillonellales.Selenomonadales	-0.00359977	0.0049504	0.467314	922	0.896309
metab_100003119	N-oleoyltaurine		Lipid	Endocannabinoid	Species.intestinihominis	0.0117576	0.0161681	0.467292	922	0.896309
metab_100003397	trimethylamine N-oxide		Lipid	Phospholipid Metabolism	genus.Intestinimonas	0.00854328	0.0117487	0.467313	922	0.896309
metab_100003397	trimethylamine N-oxide		Lipid	Phospholipid Metabolism	Species.togonis	-0.0199485	0.0274312	0.467285	922	0.896309
metab_100009066	1-palmitoyl-2-oleoyl-GPI (16:0/18:1)*		Lipid	Phosphatidylinositol (PI)	genus.Hungatella	0.0111055	0.0152722	0.46731	922	0.896309
metab_100015640	N-palmitoylserine		Lipid	Endocannabinoid	Species.luti	-0.00933072	0.0128309	0.46729	922	0.896309
metab_100015681	palmitoleoyl-arachidonoyl-glycerol (16:1/20:4) [2]*		Lipid	Diacylglycerol	family.Puniceicoccaceae	0.0391237	0.0538011	0.4673	922	0.896309
metab_100015962	N,N,N-trimethyl-5-aminovalerate		Amino Acid	Lysine Metabolism	Species.virosa	0.0107198	0.0147415	0.467303	922	0.896309
metab_1528	1-palmitoyl-2-linoleoyl-GPI (16:0/18:2)		Lipid	Phosphatidylinositol (PI)	Species.senegalensis	-0.0159656	0.0219555	0.467306	922	0.896309
metab_158	5,6-dihydrothymine		Nucleotide	Pyrimidine Metabolism, Thymine containing	genus.Lachnospiraceae.UCG.009	-0.0102801	0.0141366	0.467296	922	0.896309
metab_207	adenosine 3',5'-cyclic monophosphate (cAMP)		Nucleotide	Purine Metabolism, Adenine containing	Species.isoflavoniconvertens	-0.00462099	0.00635462	0.467303	922	0.896309
metab_266	cholesterol		Lipid	Sterol	family.Enterobacteriaceae	0.0033064	0.00454688	0.467307	922	0.896309
metab_999907765	X - 07765		NA	NA	Species.bifidum	-0.00949666	0.0130592	0.467296	922	0.896309
metab_999912830	X - 12830		NA	NA	Species.bouchesdurhonensis	-0.0326248	0.0448656	0.467315	922	0.896309
metab_999921383	X - 21383		NA	NA	genus.Eggerthella	-0.0135538	0.0186384	0.467297	922	0.896309
metab_796	alpha-ketobutyrate		Amino Acid	Methionine, Cysteine, SAM and Taurine Metabolism	Species.nordii	0.0248651	0.0341947	0.467318	922	0.896311
metab_100002185	indole-3-carboxylate		Amino Acid	Tryptophan Metabolism	genus.UCG.003	0.00432518	0.00594807	0.467321	922	0.896313
metab_100010850	4-hydroxyphenylacetylglutamine		Peptide	Acetylated Peptides	family.Erysipelotrichaceae	0.00745826	0.0102568	0.467323	922	0.896314
metab_999925420	X - 25420		NA	NA	genus.Parabacteroides	0.00806406	0.0110899	0.467325	922	0.896314
metab_100005372	1-(1-enyl-oleoyl)-GPE (P-18:1)*		Lipid	Lysoplasmalogen	genus.Holdemanella	0.0032774	0.0045072	0.467327	922	0.896314
metab_100001403	5-acetylamino-6-amino-3-methyluracil		Xenobiotics	Xanthine Metabolism	genus.Slackia	0.018438	0.0253571	0.467337	922	0.896317
metab_100001550	homostachydrine*		Xenobiotics	Food Component/Plant	genus.Shuttleworthia	-0.0101004	0.0138906	0.467331	922	0.896317
metab_100006376	3-methoxycatechol sulfate (2)		Xenobiotics	Benzoate Metabolism	Species.catus	-0.00871126	0.0119804	0.467338	922	0.896317
metab_999912221	X - 12221		NA	NA	genus.Frisingicoccus	-0.0142936	0.0196576	0.467338	922	0.896317
metab_999924544	X - 24544		NA	NA	Species.bartlettii	-0.00495635	0.00681627	0.467335	922	0.896317
metab_1053	3-ureidopropionate		Nucleotide	Pyrimidine Metabolism, Uracil containing	family.Erysipelatoclostridiaceae	0.00475665	0.00654185	0.467349	922	0.896327
metab_815	tyrosine		Amino Acid	Tyrosine Metabolism	order.Flavobacteriales	0.00898165	0.0123524	0.467346	922	0.896327
metab_999916397	X - 16397		NA	NA	genus..Eubacterium..siraeum.group	0.00559705	0.00769765	0.467349	922	0.896327
metab_100005850	3-methylglutarylcarnitine (2)		Amino Acid	Leucine, Isoleucine and Valine Metabolism	genus.Epulopiscium	-0.0202572	0.0278602	0.467356	922	0.896331
metab_999914939	X - 14939		NA	NA	genus.Faecalicoccus	0.0276961	0.0380911	0.467355	922	0.896331
metab_100001856	1-stearoyl-2-oleoyl-GPE (18:0/18:1)		Lipid	Phosphatidylethanolamine (PE)	Species.uniformis	-0.00660547	0.00908481	0.467363	922	0.896332
metab_100002021	5alpha-androstan-3beta,17alpha-diol disulfate		Lipid	Androgenic Steroids	Species.timonensis	0.0477658	0.065694	0.467359	922	0.896332
metab_100009130	1-oleoyl-2-docosahexaenoyl-GPC (18:1/22:6)*		Lipid	Phosphatidylcholine (PC)	genus.Intestinimonas	0.00454465	0.00625048	0.467364	922	0.896332
metab_999925422	X - 25422		NA	NA	genus.Klebsiella	0.01191	0.0163804	0.467361	922	0.896332
metab_100009078	1-oleoyl-2-linoleoyl-GPE (18:1/18:2)*		Lipid	Phosphatidylethanolamine (PE)	order.Lactobacillales	0.00723654	0.00995283	0.467366	922	0.896334
metab_100020497	sulfate of piperine metabolite C16H19NO3 (3)*		Xenobiotics	Food Component/Plant	genus.Phocea	0.0312629	0.0429983	0.467372	922	0.896341
metab_100022127	tetrahydrocortisone glucuronide (5)		Lipid	Corticosteroids	genus.Rikenella	-0.0233011	0.0320479	0.467374	922	0.896341
metab_100001108	3-methylxanthine		Xenobiotics	Xanthine Metabolism	genus.Howardella	0.0120607	0.0165882	0.467377	922	0.896343
metab_100015837	arachidonoylcarnitine (C20:4)		Lipid	Fatty Acid Metabolism (Acyl Carnitine, Polyunsaturated)	genus.Alloscardovia	-0.0208409	0.0286646	0.467379	922	0.896344
metab_999924812	X - 24812		NA	NA	family.Coriobacteriales.Incertae.Sedis	-0.00684371	0.00941287	0.467381	922	0.896344
metab_100000096	4-guanidinobutanoate		Amino Acid	Guanidino and Acetamido Metabolism	family.Streptococcaceae	0.00727355	0.0100042	0.467387	922	0.896346
metab_100000870	saccharin		Xenobiotics	Food Component/Plant	genus.Catenisphaera	0.0310311	0.0426813	0.467391	922	0.896346
metab_100004182	3b-hydroxy-5-cholenoic acid		Lipid	Secondary Bile Acid Metabolism	genus.Epulopiscium	0.0139089	0.0191308	0.467389	922	0.896346
metab_2050	eicosapentaenoate (EPA; 20:5n3)		Lipid	Long Chain Polyunsaturated Fatty Acid (n3 and n6)	genus.Succiniclasticum	-0.0136282	0.0187448	0.467393	922	0.896346
metab_999921310	X - 21310		NA	NA	family.Enterobacteriaceae	0.00250519	0.00344572	0.46739	922	0.896346
metab_100000802	acetylcarnitine (C2)		Lipid	Fatty Acid Metabolism (Acyl Carnitine, Short Chain)	Species.succinatutens	-0.00618044	0.00850094	0.467399	922	0.896346
metab_100015625	glycosyl-N-behenoyl-sphingadienine (d18:2/22:0)*		Lipid	Hexosylceramides (HCER)	order.Coriobacteriales	0.00598449	0.00823144	0.4674	922	0.896346
metab_100015755	ceramide (d18:1/20:0, d16:1/22:0, d20:1/18:0)*		Lipid	Ceramides	class.Lentisphaeria	0.0161668	0.0222366	0.467396	922	0.896346
metab_999912849	X - 12849		NA	NA	genus.Parasutterella	-0.0157495	0.0216627	0.467398	922	0.896346
metab_100020893	2,3-dihydroxy-5-methylthio-4-pentenoate (DMTPA)*		Amino Acid	Methionine, Cysteine, SAM and Taurine Metabolism	genus.NK4A214.group	0.00349868	0.00481234	0.467403	922	0.896348
metab_100001262	gamma-glutamyl-epsilon-lysine		Peptide	Gamma-glutamyl Amino Acid	genus.Peptococcus	0.00432782	0.00595291	0.467411	922	0.896349
metab_100006115	arabonate/xylonate		Carbohydrate	Pentose Metabolism	genus..Bacteroides..pectinophilus.group	0.0129834	0.0178586	0.467411	922	0.896349
metab_278	cysteinylglycine		Amino Acid	Glutathione Metabolism	genus.Lachnospira	-0.00626615	0.00861898	0.467407	922	0.896349
metab_999918921	X - 18921		NA	NA	genus.Barnesiella	0.00777577	0.0106955	0.467408	922	0.896349
metab_100000792	dehydroepiandrosterone sulfate (DHEA-S)		Lipid	Androgenic Steroids	class.Bacilli	-0.0140738	0.0193598	0.467441	922	0.896351
metab_100001081	2-pyrrolidinone		Amino Acid	Glutamate Metabolism	genus.Pygmaiobacter	0.0163506	0.0224932	0.46747	922	0.896351
metab_100001151	butyrylglycine		Lipid	Fatty Acid Metabolism (also BCAA Metabolism)	Species.timonensis	-0.0201835	0.0277674	0.467493	922	0.896351
metab_100001232	5-dodecenoate (12:1n7)		Lipid	Medium Chain Fatty Acid	Species.bartlettii	0.00562131	0.00773255	0.467437	922	0.896351
metab_100001423	4-hydroxyhippurate		Xenobiotics	Benzoate Metabolism	genus.Rothia	0.0373608	0.0513992	0.467494	922	0.896351
metab_100001570	1-linoleoyl-GPE (18:2)*		Lipid	Lysophospholipid	Species.caccae.1	-0.0232848	0.0320329	0.467477	922	0.896351
metab_100001593	glutarylcarnitine (C5-DC)		Amino Acid	Lysine Metabolism	Species.parasanguinis	-0.020695	0.0284689	0.467457	922	0.896351
metab_100001658	taurolithocholate 3-sulfate		Lipid	Secondary Bile Acid Metabolism	genus.Pseudomonas	0.0326577	0.0449243	0.467449	922	0.896351
metab_100002107	palmitoyl sphingomyelin (d18:1/16:0)		Lipid	Sphingomyelins	genus.UCG.003	0.00320562	0.00441008	0.467487	922	0.896351
metab_100002796	cis-4-decenoate (10:1n6)*		Lipid	Medium Chain Fatty Acid	Species.hydrogenotrophica	0.0179776	0.0247303	0.467449	922	0.896351
metab_100005850	3-methylglutarylcarnitine (2)		Amino Acid	Leucine, Isoleucine and Valine Metabolism	family.Peptococcaceae	0.0098104	0.0134949	0.467435	922	0.896351
metab_100006051	myristoleoylcarnitine (C14:1)*		Lipid	Fatty Acid Metabolism (Acyl Carnitine, Monounsaturated)	class.Synergistia	-0.0190254	0.0261712	0.467443	922	0.896351
metab_100006296	sphingomyelin (d18:1/22:2, d18:2/22:1, d16:1/24:2)*		Lipid	Sphingomyelins	Species.distasonis	0.00447772	0.00615955	0.467445	922	0.896351
metab_100009054	palmitoleoyl-oleoyl-glycerol (16:1/18:1) [2]*		Lipid	Diacylglycerol	Species.mitsuokai	-0.0162445	0.0223446	0.467418	922	0.896351
metab_100009343	1-linoleoyl-2-linolenoyl-GPC (18:2/18:3)*		Lipid	Phosphatidylcholine (PC)	family.Barnesiellaceae	0.00716598	0.00985812	0.467472	922	0.896351
metab_100015752	glycosyl-N-(2-hydroxynervonoyl)-sphingosine (d18:1/24:1(2OH))*		Lipid	Hexosylceramides (HCER)	Species.porcorum	0.0198778	0.0273431	0.467432	922	0.896351
metab_100015838	eicosenoylcarnitine (C20:1)*		Lipid	Fatty Acid Metabolism (Acyl Carnitine, Monounsaturated)	genus.Lachnospiraceae.NK4B4.group	0.0121226	0.0166775	0.467488	922	0.896351
metab_100015962	N,N,N-trimethyl-5-aminovalerate		Amino Acid	Lysine Metabolism	genus.Coprobacter	-0.00879149	0.0120931	0.467427	922	0.896351
metab_100020492	glucuronide of piperine metabolite C17H21NO3 (4)*		Xenobiotics	Food Component/Plant	genus.Sanguibacteroides	-0.0502734	0.0691601	0.46747	922	0.896351
metab_100021000	hydroxypalmitoyl sphingomyelin (d18:1/16:0(OH))**		Lipid	Sphingomyelins	genus.Haemophilus	0.00631688	0.00868967	0.467453	922	0.896351
metab_100021093	taurochenodeoxycholic acid 3-sulfate		Lipid	Secondary Bile Acid Metabolism	genus.Alloscardovia	0.0469902	0.0646393	0.467442	922	0.896351
metab_100021208	4-vinylcatechol sulfate		Xenobiotics	Benzoate Metabolism	phylum.Firmicutes	-0.0441229	0.0606992	0.467472	922	0.896351
metab_1021	5-oxoproline		Amino Acid	Glutathione Metabolism	genus.Dorea	0.00570576	0.0078492	0.467465	922	0.896351
metab_1102	gamma-glutamyltyrosine		Peptide	Gamma-glutamyl Amino Acid	genus..Eubacterium..fissicatena.group	0.00944214	0.0129892	0.467464	922	0.896351
metab_1113	4-acetamidobutanoate		Amino Acid	Polyamine Metabolism	genus.Dialister	0.0041205	0.00566866	0.467484	922	0.896351
metab_1629	taurochenodeoxycholate		Lipid	Primary Bile Acid Metabolism	Species.splanchnicus	0.0146245	0.0201189	0.467477	922	0.896351
metab_244	beta-alanine		Nucleotide	Pyrimidine Metabolism, Uracil containing	order.Chloroplast	-0.0195478	0.0268915	0.467471	922	0.896351
metab_460	phenylalanine		Amino Acid	Phenylalanine Metabolism	genus.Phascolarctobacterium	-0.00292488	0.00402365	0.467464	922	0.896351
metab_466	phytanate		Xenobiotics	Food Component/Plant	Species.intestinalis.1	-0.0118043	0.0162394	0.467482	922	0.896351
metab_503	serine		Amino Acid	Glycine, Serine and Threonine Metabolism	genus.Negativibacillus	-0.00405882	0.00558309	0.467427	922	0.896351
metab_811	alanine		Amino Acid	Alanine and Aspartate Metabolism	genus.Christensenella	0.00961548	0.0132285	0.467492	922	0.896351
metab_893	arachidate (20:0)		Lipid	Long Chain Saturated Fatty Acid	genus.Oscillospira	-0.00477137	0.00656369	0.467458	922	0.896351
metab_999911315	X - 11315		NA	NA	genus.Lachnospira	0.00595889	0.0081965	0.467415	922	0.896351
metab_999912798	X - 12798		NA	NA	Species.inops	0.00773115	0.0106357	0.467477	922	0.896351
metab_999912851	X - 12851		NA	NA	class.Negativicutes	-0.0136562	0.018787	0.46748	922	0.896351
metab_999916938	X - 16938		NA	NA	Species.longicatena	0.00784002	0.0107859	0.467494	922	0.896351
metab_999917354	X - 17354		NA	NA	genus.Lachnospiraceae.UCG.003	-0.0213311	0.0293437	0.467454	922	0.896351
metab_999919141	X - 19141		NA	NA	family.Eggerthellaceae	0.00768199	0.0105679	0.46747	922	0.896351
metab_999919438	X - 19438		NA	NA	Species.distasonis	0.00596209	0.00820205	0.467477	922	0.896351
metab_999921736	X - 21736		NA	NA	family.Muribaculaceae	0.00789986	0.0108668	0.467433	922	0.896351
metab_999921829	X - 21829		NA	NA	genus.Family.XIII.UCG.001	-0.00754382	0.010378	0.467477	922	0.896351
metab_999923644	X - 23644		NA	NA	genus.Coprobacter	-0.0274908	0.0378167	0.46745	922	0.896351
metab_100021372	2-hydroxy-4-(methylthio)butanoic acid		Amino Acid	Methionine, Cysteine, SAM and Taurine Metabolism	Species.ramosum	-0.0109143	0.0150154	0.467496	922	0.896352
metab_340	glycine		Amino Acid	Glycine, Serine and Threonine Metabolism	genus.Erysipelotrichaceae.UCG.003	0.00393859	0.00541862	0.467501	922	0.896358
metab_100001149	3-methylcrotonylglycine		Amino Acid	Leucine, Isoleucine and Valine Metabolism	genus.Butyricicoccus	-0.00527183	0.00725314	0.467519	922	0.896372
metab_100001501	oleoylcarnitine (C18:1)		Lipid	Fatty Acid Metabolism (Acyl Carnitine, Monounsaturated)	Species.aerofaciens	0.00552698	0.00760431	0.467526	922	0.896372
metab_100004634	3-methoxytyramine sulfate		Amino Acid	Tyrosine Metabolism	Species.togonis	-0.00961682	0.0132312	0.467523	922	0.896372
metab_100015723	hexadecasphingosine (d16:1)*		Lipid	Sphingosines	family.Peptostreptococcaceae	0.00393709	0.00541689	0.467529	922	0.896372
metab_100020502	sulfate of piperine metabolite C18H21NO3 (1)*		Xenobiotics	Food Component/Plant	genus.Lactococcus	-0.0155746	0.0214284	0.467527	922	0.896372
metab_1442	beta-hydroxyisovalerate		Amino Acid	Leucine, Isoleucine and Valine Metabolism	genus.Parabacteroides	-0.00437053	0.00601321	0.467527	922	0.896372
metab_235	2-hydroxyphenylacetate		Amino Acid	Phenylalanine Metabolism	Species.nordii	-0.0229318	0.0315511	0.46753	922	0.896372
metab_893	arachidate (20:0)		Lipid	Long Chain Saturated Fatty Acid	genus.Caproiciproducens	-0.00954227	0.0131288	0.467528	922	0.896372
metab_999911381	X - 11381		NA	NA	order.Pseudomonadales	-0.0160821	0.0221268	0.467529	922	0.896372
metab_999912283	X - 12283		NA	NA	Species.fermentans	-0.0182083	0.0250521	0.467529	922	0.896372
metab_999924422	X - 24422		NA	NA	genus.Roseburia	-0.00947567	0.0130367	0.467511	922	0.896372
metab_100000011	phenylacetate		Amino Acid	Phenylalanine Metabolism	Species.pectinilyticus	-0.0140784	0.0193703	0.467536	922	0.896376
metab_100001054	butyrylcarnitine (C4)		Lipid	Fatty Acid Metabolism (also BCAA Metabolism)	family.Family.XI	0.0249734	0.0343605	0.467536	922	0.896376
metab_100001211	sebacate (C10-DC)		Lipid	Fatty Acid, Dicarboxylate	genus.Fusicatenibacter	-0.00737984	0.0101538	0.467539	922	0.896377
metab_100003001	1-(1-enyl-stearoyl)-GPE (P-18:0)*		Lipid	Lysoplasmalogen	genus.Epulopiscium	-0.0119285	0.0164124	0.467541	922	0.896379
metab_100000708	isovalerate (i5:0)		Amino Acid	Leucine, Isoleucine and Valine Metabolism	Species.sobrinus	0.0112977	0.0155448	0.46755	922	0.896383
metab_100009329	ascorbic acid 2-sulfate		Cofactors and Vitamins	Ascorbate and Aldarate Metabolism	order.Bacteroidales	-0.0119097	0.016387	0.467554	922	0.896383
metab_1083	N-acetylmethionine		Amino Acid	Methionine, Cysteine, SAM and Taurine Metabolism	order.Flavobacteriales	-0.00930991	0.0128099	0.467555	922	0.896383
metab_194	N-formylmethionine		Amino Acid	Methionine, Cysteine, SAM and Taurine Metabolism	genus.Enterococcus	0.00525049	0.00722432	0.467552	922	0.896383
metab_999912456	X - 12456		NA	NA	Species.jalaludinii	0.0161437	0.0222127	0.467555	922	0.896383
metab_999923739	X - 23739		NA	NA	genus.Ruminococcus	-0.00479549	0.00659826	0.467552	922	0.896383
metab_100000258	glycerol 3-phosphate		Lipid	Glycerolipid Metabolism	Species.wadsworthia	0.00560815	0.00771706	0.467588	922	0.89639
metab_100001112	3-hydroxylaurate		Lipid	Fatty Acid, Monohydroxy	genus.Lacticaseibacillus	0.0170909	0.0235186	0.467603	922	0.89639
metab_100001247	octanoylcarnitine (C8)		Lipid	Fatty Acid Metabolism (Acyl Carnitine, Medium Chain)	Species.bacterium	0.00603003	0.00829742	0.467579	922	0.89639
metab_100001509	2-methylbutyrylcarnitine (C5)		Amino Acid	Leucine, Isoleucine and Valine Metabolism	order.Flavobacteriales	-0.0120299	0.0165542	0.467602	922	0.89639
metab_100001570	1-linoleoyl-GPE (18:2)*		Lipid	Lysophospholipid	genus.Megamonas	0.0133181	0.018326	0.467581	922	0.89639
metab_100001856	1-stearoyl-2-oleoyl-GPE (18:0/18:1)		Lipid	Phosphatidylethanolamine (PE)	genus.Prevotella_7	-0.00937467	0.0129003	0.4676	922	0.89639
metab_100001956	N-methylproline		Amino Acid	Urea cycle; Arginine and Proline Metabolism	Species.pectinoschiza	-0.0151114	0.0207943	0.467597	922	0.89639
metab_100002796	cis-4-decenoate (10:1n6)*		Lipid	Medium Chain Fatty Acid	genus.Marvinbryantia	-0.00719521	0.0099008	0.467582	922	0.89639
metab_100004083	glycohyocholate		Lipid	Secondary Bile Acid Metabolism	order.Gastranaerophilales	-0.0130443	0.0179486	0.467566	922	0.89639
metab_100004541	acisoga		Amino Acid	Polyamine Metabolism	genus.Lachnospiraceae.NK4A136.group	0.00643925	0.0088604	0.467573	922	0.89639
metab_100005986	sphingomyelin (d18:1/24:1, d18:2/24:0)*		Lipid	Sphingomyelins	genus.Allisonella	-0.0111339	0.0153203	0.467575	922	0.89639
metab_100008930	oleate/vaccenate (18:1)		Lipid	Long Chain Monounsaturated Fatty Acid	family.Defluviitaleaceae	0.0102478	0.0141016	0.467593	922	0.89639
metab_100008985	1-palmitoyl-2-dihomo-linolenoyl-GPC (16:0/20:3n3 or 6)*		Lipid	Phosphatidylcholine (PC)	genus.Caproiciproducens	-0.00922544	0.012695	0.467604	922	0.89639
metab_100009246	2-methylserine		Amino Acid	Glycine, Serine and Threonine Metabolism	genus..Eubacterium..ventriosum.group	0.00626739	0.00862449	0.467603	922	0.89639
metab_100009271	(S)-3-hydroxybutyrylcarnitine		Lipid	Fatty Acid Metabolism (Acyl Carnitine, Hydroxy)	Species.splanchnicus	0.00612561	0.00842913	0.46759	922	0.89639
metab_100015833	arachidoylcarnitine (C20)*		Lipid	Fatty Acid Metabolism (Acyl Carnitine, Long Chain Saturated)	family.Eubacteriaceae	-0.0126361	0.017387	0.467568	922	0.89639
metab_100020378	2-hydroxysebacate		Lipid	Fatty Acid, Dicarboxylate	Species.champanellensis	-0.0084566	0.011637	0.4676	922	0.89639
metab_100020496	sulfate of piperine metabolite C16H19NO3 (2)*		Xenobiotics	Food Component/Plant	genus.Rothia	-0.0471904	0.0649353	0.467583	922	0.89639
metab_100020833	2-ketocaprylate		Amino Acid	Leucine, Isoleucine and Valine Metabolism	Species.porcorum	0.0214937	0.0295772	0.467602	922	0.89639
metab_100021784	4-chlorobenzoic acid		Xenobiotics	Chemical	class.Bacilli	-0.00340385	0.00468368	0.467572	922	0.89639
metab_100022013	tetrahydrocortisol glucuronide		Lipid	Corticosteroids	genus.Oscillospira	0.00676484	0.00930883	0.467594	922	0.89639
metab_1082	N-acetylleucine		Amino Acid	Leucine, Isoleucine and Valine Metabolism	order.Enterobacterales	0.00345195	0.00474985	0.46757	922	0.89639
metab_999912830	X - 12830		NA	NA	order.Monoglobales	0.0164951	0.0226977	0.467583	922	0.89639
metab_100001730	3,4-dihydroxybutyrate		Lipid	Fatty Acid, Dihydroxy	genus.Lactococcus	-0.00708286	0.00974692	0.467615	922	0.896408
metab_100001743	tryptophan betaine		Amino Acid	Tryptophan Metabolism	genus..Eubacterium..nodatum.group	0.0381557	0.0525081	0.467623	922	0.896409
metab_100004499	6-oxopiperidine-2-carboxylate		Amino Acid	Lysine Metabolism	Species.atypica	0.0137107	0.0188679	0.467621	922	0.896409
metab_100010930	palmitoleoyl-linoleoyl-glycerol (16:1/18:2) [1]*		Lipid	Diacylglycerol	genus.Enterorhabdus	-0.0119793	0.0164853	0.467622	922	0.896409
metab_62	12,13-DiHOME		Lipid	Fatty Acid, Dihydroxy	family.Oxalobacteraceae	-0.0114897	0.0158115	0.46762	922	0.896409
metab_100020208	perfluorooctanoate (PFOA)		Xenobiotics	Chemical	genus.Oscillospira	0.00811259	0.0111643	0.467629	922	0.896417
metab_100001956	N-methylproline		Amino Acid	Urea cycle; Arginine and Proline Metabolism	family.Streptococcaceae	0.0149994	0.020642	0.467635	922	0.896425
metab_100000861	2,3-dihydroxypyridine		Xenobiotics	Food Component/Plant	genus.Acidaminococcus	-0.0112484	0.0154802	0.467645	922	0.896436
metab_999911787	X - 11787		NA	NA	genus.Intestinimonas	-0.00321891	0.00442995	0.467647	922	0.896436
metab_999912100	X - 12100		NA	NA	genus..Eubacterium..hallii.group	0.0063259	0.00870585	0.467646	922	0.896436
metab_100000861	2,3-dihydroxypyridine		Xenobiotics	Food Component/Plant	genus.Eisenbergiella	0.0110668	0.0152306	0.467652	922	0.896437
metab_100001856	1-stearoyl-2-oleoyl-GPE (18:0/18:1)		Lipid	Phosphatidylethanolamine (PE)	genus.Papillibacter	0.0234547	0.0322792	0.467652	922	0.896437
metab_100010918	oleoyl-oleoyl-glycerol (18:1/18:1) [1]*		Lipid	Diacylglycerol	Species.provencensis	-0.0292427	0.0402452	0.467654	922	0.896437
metab_512	taurine		Amino Acid	Methionine, Cysteine, SAM and Taurine Metabolism	genus..Bacteroides..pectinophilus.group	-0.00774155	0.0106543	0.467655	922	0.896437
metab_100001054	butyrylcarnitine (C4)		Lipid	Fatty Acid Metabolism (also BCAA Metabolism)	genus.Atopobium	-0.0308283	0.0424292	0.467673	922	0.896438
metab_100003260	carboxyethyl-GABA		Amino Acid	Glutamate Metabolism	Species.merdae	0.00343611	0.00472908	0.467667	922	0.896438
metab_100004328	sphingomyelin (d18:1/14:0, d16:1/16:0)*		Lipid	Sphingomyelins	Species.catus	0.00458459	0.00630978	0.467671	922	0.896438
metab_100004634	3-methoxytyramine sulfate		Amino Acid	Tyrosine Metabolism	family.Barnesiellaceae	-0.00423618	0.00583024	0.467671	922	0.896438
metab_100009007	1-(1-enyl-palmitoyl)-2-oleoyl-GPC (P-16:0/18:1)*		Lipid	Plasmalogen	family.Methanobacteriaceae	-0.0124439	0.0171265	0.467672	922	0.896438
metab_100009078	1-oleoyl-2-linoleoyl-GPE (18:1/18:2)*		Lipid	Phosphatidylethanolamine (PE)	Species.tayi	0.0138397	0.0190473	0.467664	922	0.896438
metab_100020205	hydroxyasparagine**		Amino Acid	Alanine and Aspartate Metabolism	genus..Clostridium..innocuum.group	-0.010443	0.0143726	0.467668	922	0.896438
metab_273	cortisone		Lipid	Corticosteroids	Species.pectinilyticus	-0.00569752	0.0078414	0.467665	922	0.896438
metab_999925265	X - 25265		NA	NA	family.Pseudomonadaceae	-0.0125117	0.0172196	0.467663	922	0.896438
metab_100001211	sebacate (C10-DC)		Lipid	Fatty Acid, Dicarboxylate	genus.Lachnospira	-0.00575887	0.00792613	0.467682	922	0.896447
metab_100004227	2-aminooctanoate		Lipid	Fatty Acid, Amino	genus.Negativibacillus	0.00740384	0.0101901	0.467681	922	0.896447
metab_100020515	2-naphthol sulfate		Xenobiotics	Chemical	genus.Defluviitaleaceae.UCG.011	-0.0153772	0.0211642	0.467684	922	0.896447
metab_100001612	N-acetyl-aspartyl-glutamate (NAAG)		Amino Acid	Glutamate Metabolism	Species.massiliensis.9	0.0157649	0.0216981	0.467688	922	0.896452
metab_999925265	X - 25265		NA	NA	family.Hungateiclostridiaceae	0.0128433	0.017677	0.46769	922	0.896452
metab_999912740	X - 12740		NA	NA	genus.Howardella	-0.0210959	0.0290358	0.467695	922	0.896456
metab_100009264	glycochenodeoxycholate glucuronide (1)		Lipid	Primary Bile Acid Metabolism	genus.Sellimonas	-0.0131548	0.018106	0.467697	922	0.896457
metab_482	lactate		Carbohydrate	Glycolysis, Gluconeogenesis, and Pyruvate Metabolism	Species.scindens	0.0280049	0.0385459	0.467703	922	0.896462
metab_881	cytosine		Nucleotide	Pyrimidine Metabolism, Cytidine containing	genus..Ruminococcus..gauvreauii.group	-0.00716766	0.00986553	0.467702	922	0.896462
metab_100001743	tryptophan betaine		Amino Acid	Tryptophan Metabolism	order.Synergistales	-0.0438931	0.0604155	0.467711	922	0.896466
metab_100001992	androstenediol (3beta,17beta) disulfate (1)		Lipid	Androgenic Steroids	Species.longicatena	0.008885	0.0122295	0.467709	922	0.896466
metab_100002873	1-lignoceroyl-GPC (24:0)		Lipid	Lysophospholipid	family.Eubacteriaceae	-0.0127787	0.017589	0.467713	922	0.896466
metab_302	deoxycholate		Lipid	Secondary Bile Acid Metabolism	order.Bacteroidales	0.0216803	0.0298411	0.467708	922	0.896466
metab_565	tryptophan		Amino Acid	Tryptophan Metabolism	genus.Butyricicoccus	0.00486486	0.00669621	0.467717	922	0.89647
metab_100020253	glycine conjugate of C10H12O2*		Partially Characterized Molecules	Partially Characterized Molecules	genus.Oscillibacter	0.00734322	0.0101076	0.46772	922	0.896471
metab_100001606	cholesterol sulfate		Lipid	Sterol	genus.Fusicatenibacter	0.00531109	0.00731049	0.467722	922	0.896472
metab_100001293	N-acetylhistidine		Amino Acid	Histidine Metabolism	genus.Paludicola	0.00558019	0.00768105	0.467731	922	0.896482
metab_100005986	sphingomyelin (d18:1/24:1, d18:2/24:0)*		Lipid	Sphingomyelins	Species.mayombei	0.018747	0.0258049	0.467729	922	0.896482
metab_999921286	X - 21286		NA	NA	genus.Prevotellaceae.NK3B31.group	-0.0116156	0.0159888	0.467735	922	0.896484
metab_999924947	X - 24947		NA	NA	genus.Butyricicoccus	0.0120297	0.0165589	0.467736	922	0.896484
metab_100001198	myristoleate (14:1n5)		Lipid	Long Chain Monounsaturated Fatty Acid	class.Saccharimonadia	-0.0135504	0.0186533	0.467763	922	0.896484
metab_100001570	1-linoleoyl-GPE (18:2)*		Lipid	Lysophospholipid	genus..Ruminococcus..gnavus.group	-0.00538519	0.0074129	0.467747	922	0.896484
metab_100001992	androstenediol (3beta,17beta) disulfate (1)		Lipid	Androgenic Steroids	family.Pasteurellaceae	0.014204	0.0195526	0.467756	922	0.896484
metab_100004575	N2,N5-diacetylornithine		Amino Acid	Urea cycle; Arginine and Proline Metabolism	genus.Howardella	-0.00618886	0.0085195	0.467763	922	0.896484
metab_100008914	1-palmitoyl-2-arachidonoyl-GPC (16:0/20:4n6)		Lipid	Phosphatidylcholine (PC)	genus.Anaerofustis	-0.00949124	0.0130652	0.467752	922	0.896484
metab_100008920	sphingomyelin (d18:1/17:0, d17:1/18:0, d19:1/16:0)		Lipid	Sphingomyelins	order.Gastranaerophilales	-0.00723682	0.00996162	0.467742	922	0.896484
metab_100009232	thioproline		Xenobiotics	Chemical	Species.eutactus	0.00372755	0.00513127	0.467761	922	0.896484
metab_100020351	N-carbamoylvaline		Amino Acid	Leucine, Isoleucine and Valine Metabolism	Species.urinimassiliense	-0.0213287	0.0293603	0.467757	922	0.896484
metab_100020427	1-carboxyethylisoleucine	N-lactoyl isoleucine	Amino Acid	Leucine, Isoleucine and Valine Metabolism	phylum.Verrucomicrobiota	-0.00643895	0.00886353	0.467751	922	0.896484
metab_194	N-formylmethionine		Amino Acid	Methionine, Cysteine, SAM and Taurine Metabolism	class.Lentisphaeria	0.00948147	0.0130517	0.467751	922	0.896484
metab_278	cysteinylglycine		Amino Acid	Glutathione Metabolism	genus.Terrisporobacter	-0.005965	0.0082111	0.467751	922	0.896484
metab_340	glycine		Amino Acid	Glycine, Serine and Threonine Metabolism	Species.justesenii	0.0198777	0.0273621	0.467742	922	0.896484
metab_482	lactate		Carbohydrate	Glycolysis, Gluconeogenesis, and Pyruvate Metabolism	genus.Lachnoclostridium	-0.00686832	0.00945475	0.46776	922	0.896484
metab_999911470	X - 11470		NA	NA	Species.obesi	-0.00837357	0.0115263	0.467739	922	0.896484
metab_100001263	1-palmitoyl-GPC (16:0)		Lipid	Lysophospholipid	genus.Incertae.Sedis	-0.00676454	0.00931252	0.467789	922	0.896488
metab_100001393	isovalerylcarnitine (C5)		Amino Acid	Leucine, Isoleucine and Valine Metabolism	genus.Oscillospira	-0.00654614	0.00901172	0.467783	922	0.896488
metab_100004299	N-acetyl-1-methylhistidine*		Amino Acid	Histidine Metabolism	genus..Eubacterium..ventriosum.group	0.00984733	0.0135564	0.467788	922	0.896488
metab_100005864	methyl glucopyranoside (alpha + beta)		Xenobiotics	Food Component/Plant	genus.Eubacterium	-0.0310362	0.0427264	0.467789	922	0.896488
metab_100010955	perfluorooctanesulfonate (PFOS)		Xenobiotics	Chemical	family.Pseudomonadaceae	-0.0222378	0.0306134	0.467781	922	0.896488
metab_100019982	octadecadienedioate (C18:2-DC)*		Lipid	Fatty Acid, Dicarboxylate	genus.Parasutterella	-0.0111499	0.0153489	0.467768	922	0.896488
metab_100020893	2,3-dihydroxy-5-methylthio-4-pentenoate (DMTPA)*		Amino Acid	Methionine, Cysteine, SAM and Taurine Metabolism	family.Enterobacteriaceae	0.00250807	0.00345276	0.467789	922	0.896488
metab_100021457	(2-butoxyethoxy)acetic acid		Xenobiotics	Chemical	family.Monoglobaceae	-0.00908336	0.0125043	0.467773	922	0.896488
metab_1004	xanthine		Nucleotide	Purine Metabolism, (Hypo)Xanthine/Inosine containing	Species.cateniformis	-0.0116197	0.015996	0.467776	922	0.896488
metab_182	quinolinate		Cofactors and Vitamins	Nicotinate and Nicotinamide Metabolism	Species.butyriciproducens	0.0156466	0.0215402	0.46779	922	0.896488
metab_252	succinate		Energy	TCA Cycle	class.Saccharimonadia	-0.00758862	0.0104466	0.467773	922	0.896488
metab_923	dihydroorotate		Nucleotide	Pyrimidine Metabolism, Orotate containing	genus.Prevotella_7	0.00822627	0.0113244	0.467771	922	0.896488
metab_999918887	X - 18887		NA	NA	genus.Family.XIII.UCG.001	0.00584904	0.00805217	0.467789	922	0.896488
metab_100001403	5-acetylamino-6-amino-3-methyluracil		Xenobiotics	Xanthine Metabolism	family.Peptostreptococcaceae	-0.0113964	0.0156893	0.467798	922	0.89649
metab_100002500	formiminoglutamate		Amino Acid	Histidine Metabolism	Species.succinatiphilus	0.0233563	0.0321546	0.467801	922	0.89649
metab_100003258	2-O-methylascorbic acid		Cofactors and Vitamins	Ascorbate and Aldarate Metabolism	genus.Cloacibacillus	-0.0100368	0.0138176	0.467801	922	0.89649
metab_100020217	N,N,N-trimethyl-alanylproline betaine (TMAP)		Amino Acid	Urea cycle; Arginine and Proline Metabolism	order.Lactobacillales	0.00587393	0.00808663	0.4678	922	0.89649
metab_999913553	X - 13553		NA	NA	family..Eubacterium..coprostanoligenes.group	0.0068391	0.00941535	0.467798	922	0.89649
metab_100003271	beta-citrylglutamate		Amino Acid	Glutamate Metabolism	genus.Negativibacillus	-0.00512785	0.00705962	0.467807	922	0.896493
metab_100006726	linoleoyl ethanolamide		Lipid	Endocannabinoid	Species.massiliensis.6	-0.0248821	0.034256	0.467811	922	0.896493
metab_100008903	1,2-dilinoleoyl-GPC (18:2/18:2)		Lipid	Phosphatidylcholine (PC)	class.Gammaproteobacteria	0.00499966	0.00688326	0.467815	922	0.896493
metab_100009014	1-(1-enyl-palmitoyl)-2-arachidonoyl-GPC (P-16:0/20:4)*		Lipid	Plasmalogen	family.Hydrogenoanaerobacterium	0.00979265	0.0134818	0.46781	922	0.896493
metab_100009045	phenylacetylglutamate		Peptide	Acetylated Peptides	Species.succinatiphilus	-0.0325981	0.0448794	0.467817	922	0.896493
metab_100019978	octadecenedioate (C18:1-DC)		Lipid	Fatty Acid, Dicarboxylate	genus.Lachnospiraceae.UCG.003	0.012507	0.0172191	0.467818	922	0.896493
metab_100020479	indoleacetoylcarnitine*		Amino Acid	Tryptophan Metabolism	Species.sedimentorum	0.0136771	0.01883	0.467818	922	0.896493
metab_999916935	X - 16935		NA	NA	family.Acidaminococcaceae	-0.00788265	0.0108523	0.467812	922	0.896493
metab_100001511	1-palmitoleoyl-GPC (16:1)*		Lipid	Lysophospholipid	genus.Mitsuokella	0.0106668	0.0146857	0.467822	922	0.896495
metab_100000773	3-hydroxyoctanoate		Lipid	Fatty Acid, Monohydroxy	family.Methanobacteriaceae	-0.014532	0.0200075	0.467828	922	0.896501
metab_100006430	arabitol/xylitol		Carbohydrate	Pentose Metabolism	genus.Terrisporobacter	0.00418919	0.00576767	0.467832	922	0.896501
metab_391	citrulline		Amino Acid	Urea cycle; Arginine and Proline Metabolism	genus.Defluviitaleaceae.UCG.011	0.00494379	0.00680659	0.467831	922	0.896501
metab_563	glutamine		Amino Acid	Glutamate Metabolism	genus.Lachnospiraceae.NK4A136.group	0.00435384	0.00599432	0.467829	922	0.896501
metab_100002106	sphingomyelin (d18:1/18:1, d18:2/18:0)		Lipid	Sphingomyelins	Species.bouchesdurhonensis	0.0105568	0.0145346	0.467836	922	0.896504
metab_100002028	androstenediol (3beta,17beta) monosulfate (1)		Lipid	Androgenic Steroids	Species.massiliensis	0.0108612	0.014954	0.467841	922	0.896506
metab_100021457	(2-butoxyethoxy)acetic acid		Xenobiotics	Chemical	Species.formigenes	0.0206042	0.0283683	0.46784	922	0.896506
metab_100001145	3-hydroxysebacate		Lipid	Fatty Acid, Monohydroxy	genus.Candidatus.Soleaferrea	0.0140956	0.0194077	0.467853	922	0.896509
metab_100001412	N2,N2-dimethylguanosine		Nucleotide	Purine Metabolism, Guanine containing	genus.Megamonas	-0.010228	0.0140823	0.467846	922	0.896509
metab_100001654	1-arachidonoyl-GPI (20:4)*		Lipid	Lysophospholipid	genus.Bacteroides	0.00858642	0.0118222	0.467847	922	0.896509
metab_100005372	1-(1-enyl-oleoyl)-GPE (P-18:1)*		Lipid	Lysoplasmalogen	class.Lentisphaeria	-0.0112884	0.0155426	0.467853	922	0.896509
metab_100015788	sphingomyelin (d18:2/18:1)*		Lipid	Sphingomyelins	Species.bifidum	0.00712091	0.00980454	0.467854	922	0.896509
metab_100020343	tetradecadienoate (14:2)*		Lipid	Long Chain Polyunsaturated Fatty Acid (n3 and n6)	genus.Prevotellaceae.NK3B31.group	-0.0110362	0.0151954	0.467856	922	0.896509
metab_572	glucose		Carbohydrate	Glycolysis, Gluconeogenesis, and Pyruvate Metabolism	genus.HT002	0.0157704	0.0217135	0.46785	922	0.896509
metab_566	valine		Amino Acid	Leucine, Isoleucine and Valine Metabolism	Species.plautii	-0.00552779	0.0076111	0.467859	922	0.896511
metab_1083	N-acetylmethionine		Amino Acid	Methionine, Cysteine, SAM and Taurine Metabolism	genus.Holdemania	-0.00654823	0.00901621	0.467862	922	0.896513
metab_999923665	X - 23665		NA	NA	family.Acidaminococcaceae	0.00605926	0.00834298	0.467864	922	0.896513
metab_100001731	indoleacetylglutamine		Amino Acid	Tryptophan Metabolism	genus.Sutterella	-0.00895228	0.0123265	0.46787	922	0.896513
metab_100002122	3-hydroxyhippurate		Xenobiotics	Benzoate Metabolism	Species.omnicolens	0.0667803	0.0919505	0.467868	922	0.896513
metab_100008977	1-stearoyl-2-arachidonoyl-GPE (18:0/20:4)		Lipid	Phosphatidylethanolamine (PE)	Species.ndongoniae	0.016056	0.0221077	0.46787	922	0.896513
metab_100000054	5-hydroxylysine		Amino Acid	Lysine Metabolism	genus.Ruminococcus	-0.00589267	0.00811409	0.467891	922	0.896518
metab_100001466	3-methylcytidine		Nucleotide	Pyrimidine Metabolism, Cytidine containing	family.Pasteurellaceae	0.00602457	0.0082957	0.46789	922	0.896518
metab_100001868	4-allylphenol sulfate		Xenobiotics	Food Component/Plant	Species.salyersiae	-0.0196842	0.0271049	0.467894	922	0.896518
metab_100003151	linoleoylcarnitine (C18:2)*		Lipid	Fatty Acid Metabolism (Acyl Carnitine, Polyunsaturated)	family.Coriobacteriales.Incertae.Sedis	0.00545281	0.00750823	0.46788	922	0.896518
metab_100010927	linoleoyl-linolenoyl-glycerol (18:2/18:3) [2]*		Lipid	Diacylglycerol	family.Bacillaceae	0.038033	0.0523713	0.467895	922	0.896518
metab_100015833	arachidoylcarnitine (C20)*		Lipid	Fatty Acid Metabolism (Acyl Carnitine, Long Chain Saturated)	phylum.Cyanobacteria	0.00659372	0.00907935	0.467887	922	0.896518
metab_100020825	3-hydroxyhexanoylcarnitine (1)		Lipid	Fatty Acid Metabolism (Acyl Carnitine, Hydroxy)	genus.Intestinimonas	-0.0048153	0.00663048	0.467885	922	0.896518
metab_1090	bilirubin (Z,Z)		Cofactors and Vitamins	Hemoglobin and Porphyrin Metabolism	Species.jalaludinii	0.0118447	0.0163098	0.467889	922	0.896518
metab_1137	oleoyl ethanolamide		Lipid	Endocannabinoid	order.Saccharimonadales	0.0103818	0.014295	0.467874	922	0.896518
metab_1342	3-methoxytyrosine		Amino Acid	Tyrosine Metabolism	Species.urinimassiliense	0.0205935	0.028357	0.467894	922	0.896518
metab_432	nicotinamide		Cofactors and Vitamins	Nicotinate and Nicotinamide Metabolism	family.Methanobacteriaceae	-0.0109983	0.0151444	0.46789	922	0.896518
metab_999925343	X - 25343		NA	NA	genus.Lachnospira	-0.00624347	0.00859701	0.467884	922	0.896518
metab_100000036	3-methyl-2-oxovalerate		Amino Acid	Leucine, Isoleucine and Valine Metabolism	order.Peptococcales	-0.00460621	0.00634294	0.467911	922	0.896531
metab_100000551	4-methyl-2-oxopentanoate		Amino Acid	Leucine, Isoleucine and Valine Metabolism	genus..Eubacterium..siraeum.group	-0.00338161	0.00465663	0.467912	922	0.896531
metab_100000936	3-methyl-2-oxobutyrate		Amino Acid	Leucine, Isoleucine and Valine Metabolism	Species.wadsworthia	0.00492451	0.0067821	0.467967	922	0.896531
metab_100001126	gamma-glutamylvaline		Peptide	Gamma-glutamyl Amino Acid	Species.bacterium.1	-0.00464384	0.0063949	0.46792	922	0.896531
metab_100001148	5-hydroxyhexanoate		Lipid	Fatty Acid, Monohydroxy	genus.Lachnospiraceae.NK4B4.group	-0.013536	0.0186403	0.467928	922	0.896531
metab_100001271	1-stearoyl-GPC (18:0)		Lipid	Lysophospholipid	genus.UBA1819	-0.0050779	0.00699387	0.467999	922	0.896531
metab_100001461	1-stearoyl-GPE (18:0)		Lipid	Lysophospholipid	genus.Defluviitaleaceae.UCG.011	0.00712296	0.00980926	0.46794	922	0.896531
metab_100001590	isobutyrylglycine		Amino Acid	Leucine, Isoleucine and Valine Metabolism	genus.Alistipes	0.00700117	0.00964192	0.467958	922	0.896531
metab_100001620	glycerophosphoethanolamine		Lipid	Phospholipid Metabolism	order.Rhodospirillales	-0.00509474	0.00701696	0.467993	922	0.896531
metab_100001668	1-ribosyl-imidazoleacetate*		Amino Acid	Histidine Metabolism	genus.Lachnospiraceae.AC2044.group	0.00695229	0.00957359	0.46791	922	0.896531
metab_100001757	thymol sulfate		Xenobiotics	Food Component/Plant	genus.Olsenella	-0.0334522	0.0460691	0.46795	922	0.896531
metab_100001870	1-palmitoyl-2-linoleoyl-GPE (16:0/18:2)		Lipid	Phosphatidylethanolamine (PE)	genus.Bilophila	0.00908705	0.012514	0.467937	922	0.896531
metab_100002028	androstenediol (3beta,17beta) monosulfate (1)		Lipid	Androgenic Steroids	Species.bifidum	0.0128523	0.0176985	0.467921	922	0.896531
metab_100002254	stearoyl ethanolamide		Lipid	Endocannabinoid	Species.tanakaei	0.0115009	0.015838	0.467931	922	0.896531
metab_100002528	sulfate*		Xenobiotics	Chemical	genus.Prevotella_9	0.00275381	0.00379247	0.467954	922	0.896531
metab_100002679	gamma-carboxyglutamate		Amino Acid	Glutamate Metabolism	Species.angulatum	-0.0137127	0.0188865	0.467992	922	0.896531
metab_100003119	N-oleoyltaurine		Lipid	Endocannabinoid	genus.Negativibacillus	-0.00591664	0.00814905	0.467998	922	0.896531
metab_100005864	methyl glucopyranoside (alpha + beta)		Xenobiotics	Food Component/Plant	Species.omnicolens	-0.051677	0.0711754	0.467999	922	0.896531
metab_100008956	sphingomyelin (d18:2/23:0, d18:1/23:1, d17:1/24:1)*		Lipid	Sphingomyelins	Species.piger	0.014956	0.0205988	0.467992	922	0.896531
metab_100009139	1-myristoyl-2-arachidonoyl-GPC (14:0/20:4)*		Lipid	Phosphatidylcholine (PC)	Species.glucerasea	0.0147421	0.0203031	0.467968	922	0.896531
metab_100010850	4-hydroxyphenylacetylglutamine		Peptide	Acetylated Peptides	Species.fastidiosa	0.0398591	0.0548915	0.467943	922	0.896531
metab_100015792	sphingomyelin (d18:1/25:0, d19:0/24:1, d20:1/23:0, d19:1/24:0)*		Lipid	Sphingomyelins	Species.bouchesdurhonensis	-0.0172107	0.0237039	0.467987	922	0.896531
metab_100019975	hexadecenedioate (C16:1-DC)*		Lipid	Fatty Acid, Dicarboxylate	Species.xylaniphila	0.0206015	0.0283704	0.467931	922	0.896531
metab_100019982	octadecadienedioate (C18:2-DC)*		Lipid	Fatty Acid, Dicarboxylate	Species.parvulum	-0.0438753	0.0604224	0.467942	922	0.896531
metab_100020204	N-acetyl-2-aminooctanoate*		Lipid	Fatty Acid, Amino	genus.Veillonella	-0.00981804	0.0135209	0.467944	922	0.896531
metab_100020208	perfluorooctanoate (PFOA)		Xenobiotics	Chemical	order.Erysipelotrichales	-0.0104928	0.0144515	0.467988	922	0.896531
metab_100020217	N,N,N-trimethyl-alanylproline betaine (TMAP)		Amino Acid	Urea cycle; Arginine and Proline Metabolism	family.Bifidobacteriaceae	0.00492463	0.00678241	0.467976	922	0.896531
metab_100020253	glycine conjugate of C10H12O2*		Partially Characterized Molecules	Partially Characterized Molecules	genus.Holdemania	-0.0115253	0.0158706	0.467905	922	0.896531
metab_100020253	glycine conjugate of C10H12O2*		Partially Characterized Molecules	Partially Characterized Molecules	Species.massiliensis.3	-0.00939628	0.01294	0.467942	922	0.896531
metab_100020414	6-bromotryptophan		Amino Acid	Tryptophan Metabolism	family.Puniceicoccaceae	0.0187188	0.025781	0.467987	922	0.896531
metab_1083	N-acetylmethionine		Amino Acid	Methionine, Cysteine, SAM and Taurine Metabolism	family.Succinivibrionaceae	0.0132685	0.0182724	0.467939	922	0.896531
metab_1084	N-acetylvaline		Amino Acid	Leucine, Isoleucine and Valine Metabolism	Species.coprophilus	-0.00727773	0.0100237	0.467997	922	0.896531
metab_1628	glycochenodeoxycholate		Lipid	Primary Bile Acid Metabolism	genus.Coprobacillus	0.022158	0.0305155	0.467954	922	0.896531
metab_180	linoleate (18:2n6)		Lipid	Long Chain Polyunsaturated Fatty Acid (n3 and n6)	class.Actinobacteria	-0.00683837	0.00941804	0.467973	922	0.896531
metab_2054	ethylmalonate		Amino Acid	Leucine, Isoleucine and Valine Metabolism	genus.Shuttleworthia	0.00832805	0.0114694	0.467961	922	0.896531
metab_2054	ethylmalonate		Amino Acid	Leucine, Isoleucine and Valine Metabolism	Species.colihominis	-0.0175175	0.0241257	0.467972	922	0.896531
metab_2054	ethylmalonate		Amino Acid	Leucine, Isoleucine and Valine Metabolism	Species.timonensis	-0.0270659	0.0372734	0.46794	922	0.896531
metab_330	fumarate		Energy	TCA Cycle	genus.Lachnospiraceae.UCG.003	0.00958935	0.0132062	0.467955	922	0.896531
metab_358	hypotaurine		Amino Acid	Methionine, Cysteine, SAM and Taurine Metabolism	class.Incertae.Sedis	-0.0151298	0.0208384	0.467998	922	0.896531
metab_376	isoleucine		Amino Acid	Leucine, Isoleucine and Valine Metabolism	Species.putredinis	-0.0032736	0.00450838	0.467961	922	0.896531
metab_381	2-aminoadipate		Amino Acid	Lysine Metabolism	order.Christensenellales	0.00599301	0.00825335	0.46795	922	0.896531
metab_512	taurine		Amino Acid	Methionine, Cysteine, SAM and Taurine Metabolism	genus.Howardella	0.00416228	0.00573191	0.467932	922	0.896531
metab_62	12,13-DiHOME		Lipid	Fatty Acid, Dihydroxy	family.Monoglobaceae	-0.00806289	0.0111031	0.467916	922	0.896531
metab_800	cysteine		Amino Acid	Methionine, Cysteine, SAM and Taurine Metabolism	genus.Enterococcus	-0.00760365	0.0104724	0.46799	922	0.896531
metab_999913684	X - 13684		NA	NA	order.Saccharimonadales	0.013109	0.0180551	0.467997	922	0.896531
metab_999923593	X - 23593		NA	NA	Species.evryensis	0.0188762	0.0259951	0.467941	922	0.896531
metab_999924546	X - 24546		NA	NA	genus.Marvinbryantia	0.00827441	0.0113963	0.467992	922	0.896531
metab_999925419	X - 25419		NA	NA	genus.Oscillibacter	-0.0138444	0.0190681	0.467997	922	0.896531
metab_999925420	X - 25420		NA	NA	genus.Howardella	-0.00856788	0.0117993	0.467945	922	0.896531
metab_999926109	X - 26109		NA	NA	genus.Coprobacter	-0.0127762	0.0175959	0.467975	922	0.896531
metab_100015641	N-oleoylserine		Lipid	Endocannabinoid	Species.plebeius	-0.00514882	0.00709168	0.468008	922	0.896533
metab_356	cortisol		Lipid	Corticosteroids	genus.Turicibacter	0.00411373	0.00566602	0.468008	922	0.896533
metab_563	glutamine		Amino Acid	Glutamate Metabolism	genus.Enterococcus	-0.0059855	0.00824402	0.468005	922	0.896533
metab_999925267	X - 25267		NA	NA	family.Victivallaceae	-0.0262849	0.036203	0.468003	922	0.896533
metab_100001295	gamma-glutamyltryptophan		Peptide	Gamma-glutamyl Amino Acid	Species.ovatus	0.00411342	0.00566566	0.468014	922	0.896534
metab_100001295	gamma-glutamyltryptophan		Peptide	Gamma-glutamyl Amino Acid	Species.dentium	0.00928088	0.0127832	0.468018	922	0.896534
metab_100009160	1-(1-enyl-palmitoyl)-2-palmitoleoyl-GPC (P-16:0/16:1)*		Lipid	Plasmalogen	Species.comes	0.00528881	0.00728462	0.468014	922	0.896534
metab_501	salicylate		Xenobiotics	Drug - Topical Agents	Species.aerofaciens	-0.0202372	0.0278738	0.468012	922	0.896534
metab_999912100	X - 12100		NA	NA	Species.shahii	-0.00491611	0.0067713	0.468017	922	0.896534
metab_100000491	gamma-glutamylphenylalanine		Peptide	Gamma-glutamyl Amino Acid	genus.Lactococcus	0.00553622	0.00762559	0.468027	922	0.896539
metab_100001267	piperine		Xenobiotics	Food Component/Plant	order.Flavobacteriales	0.0356842	0.0491535	0.468045	922	0.896539
metab_100001777	1-oleoyl-GPI (18:1)		Lipid	Lysophospholipid	genus.Howardella	-0.00733445	0.0101033	0.468061	922	0.896539
metab_100005418	17alpha-hydroxypregnanolone glucuronide		Lipid	Pregnenolone Steroids	genus.Colidextribacter	0.007763	0.0106936	0.468062	922	0.896539
metab_100008954	palmitoyl dihydrosphingomyelin (d18:0/16:0)*		Lipid	Dihydrosphingomyelins	class.Bacilli	0.00918019	0.0126454	0.468049	922	0.896539
metab_100015735	ceramide (d18:1/14:0, d16:1/16:0)*		Lipid	Ceramides	genus.Cloacibacillus	0.0142078	0.01957	0.468029	922	0.896539
metab_100015836	ximenoylcarnitine (C26:1)*		Lipid	Fatty Acid Metabolism (Acyl Carnitine, Monounsaturated)	order.Peptococcales	0.00573639	0.00790145	0.468034	922	0.896539
metab_100015837	arachidonoylcarnitine (C20:4)		Lipid	Fatty Acid Metabolism (Acyl Carnitine, Polyunsaturated)	genus.Terrisporobacter	0.00461282	0.00635411	0.468055	922	0.896539
metab_100020205	hydroxyasparagine**		Amino Acid	Alanine and Aspartate Metabolism	genus..Eubacterium..eligens.group	-0.00453456	0.00624614	0.468043	922	0.896539
metab_1518	N-palmitoyl-sphingosine (d18:1/16:0)		Lipid	Ceramides	Species.catus	0.00495681	0.00682782	0.468047	922	0.896539
metab_1537	1-palmitoyl-2-linoleoyl-GPC (16:0/18:2)		Lipid	Phosphatidylcholine (PC)	order.Gastranaerophilales	-0.00392303	0.00540372	0.468037	922	0.896539
metab_234	aspartate		Amino Acid	Alanine and Aspartate Metabolism	genus.Dorea	0.00687518	0.00947002	0.468033	922	0.896539
metab_330	fumarate		Energy	TCA Cycle	phylum.Bacteroidota	0.00984953	0.0135675	0.46805	922	0.896539
metab_376	isoleucine		Amino Acid	Leucine, Isoleucine and Valine Metabolism	genus.Fournierella	-0.00514958	0.00709353	0.468057	922	0.896539
metab_466	phytanate		Xenobiotics	Food Component/Plant	Species.bacterium.2	0.00898467	0.0123763	0.468056	922	0.896539
metab_891	margarate (17:0)		Lipid	Long Chain Saturated Fatty Acid	class.Clostridia	-0.0212948	0.0293336	0.468059	922	0.896539
metab_999911308	X - 11308		NA	NA	class.Bacilli	0.0128215	0.0176606	0.468031	922	0.896539
metab_999912216	X - 12216		NA	NA	family.Victivallaceae	-0.0319667	0.0440311	0.468027	922	0.896539
metab_999913507	X - 13507		NA	NA	family.Sutterellaceae	0.00869468	0.0119768	0.468055	922	0.896539
metab_999924334	X - 24334		NA	NA	genus.Lachnoclostridium	-0.00567896	0.00782281	0.468061	922	0.896539
metab_999926111	X - 26111		NA	NA	Species.cateniformis	0.0280238	0.0386007	0.468035	922	0.896539
metab_100001033	beta-sitosterol		Lipid	Sterol	genus.Alloprevotella	0.00812841	0.0111975	0.468083	922	0.89656
metab_100015735	ceramide (d18:1/14:0, d16:1/16:0)*		Lipid	Ceramides	genus.Senegalimassilia	-0.00593348	0.00817384	0.468084	922	0.89656
metab_100020262	glutamine conjugate of C6H10O2 (2)*		Partially Characterized Molecules	Partially Characterized Molecules	Species.ndongoniae	0.0279435	0.0384936	0.468076	922	0.89656
metab_112	3-hydroxy-3-methylglutarate		Lipid	Mevalonate Metabolism	genus.Subdoligranulum	0.00855456	0.0117845	0.468081	922	0.89656
metab_231	arginine		Amino Acid	Urea cycle; Arginine and Proline Metabolism	family.UCG.010	-0.00490169	0.00675238	0.468079	922	0.89656
metab_98	kynurenate		Amino Acid	Tryptophan Metabolism	genus.Collinsella	-0.00445734	0.00614036	0.468086	922	0.89656
metab_999924949	X - 24949		NA	NA	Species.equolifaciens	-0.0123082	0.0169555	0.468083	922	0.89656
metab_100001034	indoleacetate		Amino Acid	Tryptophan Metabolism	Species.massiliensis.3	0.0103272	0.0142269	0.468095	922	0.896561
metab_100001977	beta-cryptoxanthin		Cofactors and Vitamins	Vitamin A Metabolism	genus..Eubacterium..ruminantium.group	0.00873842	0.0120383	0.4681	922	0.896561
metab_100002106	sphingomyelin (d18:1/18:1, d18:2/18:0)		Lipid	Sphingomyelins	genus.Prevotella	0.0091597	0.0126188	0.468104	922	0.896561
metab_100002152	andro steroid monosulfate C19H28O6S (1)*		Lipid	Androgenic Steroids	genus.Odoribacter	-0.0097015	0.0133651	0.468102	922	0.896561
metab_100002154	ergothioneine		Xenobiotics	Food Component/Plant	order.Erysipelotrichales	0.0149806	0.0206375	0.468096	922	0.896561
metab_100002367	2R,3R-dihydroxybutyrate		Lipid	Fatty Acid, Dihydroxy	genus.Lachnoclostridium	-0.00674804	0.00929616	0.468094	922	0.896561
metab_100006129	vanillactate		Amino Acid	Tyrosine Metabolism	genus.Caproiciproducens	-0.0111461	0.0153553	0.468105	922	0.896561
metab_100021478	1-methyl-5-imidazolelactate		Amino Acid	Histidine Metabolism	genus.Coprobacillus	-0.0218451	0.0300941	0.468095	922	0.896561
metab_999911483	X - 11483		NA	NA	Species.justesenii	-0.0542402	0.0747225	0.468098	922	0.896561
metab_999925810	X - 25810		NA	NA	Species.justesenii	0.0243872	0.0335978	0.468117	922	0.896581
metab_100000445	theobromine		Xenobiotics	Xanthine Metabolism	genus.Alloprevotella	0.0135045	0.0186051	0.468124	922	0.896585
metab_100009246	2-methylserine		Amino Acid	Glycine, Serine and Threonine Metabolism	Species.tayi	-0.0109538	0.0150911	0.468123	922	0.896585
metab_999915503	X - 15503		NA	NA	genus.Bifidobacterium	-0.00365139	0.00503054	0.468124	922	0.896585
metab_194	N-formylmethionine		Amino Acid	Methionine, Cysteine, SAM and Taurine Metabolism	genus.Alistipes	0.0041404	0.00570428	0.468127	922	0.896586
metab_100006051	myristoleoylcarnitine (C14:1)*		Lipid	Fatty Acid Metabolism (Acyl Carnitine, Monounsaturated)	order.Oscillospirales	0.0306276	0.0421966	0.468133	922	0.89659
metab_100020502	sulfate of piperine metabolite C18H21NO3 (1)*		Xenobiotics	Food Component/Plant	Species.dispar	-0.0191331	0.0263602	0.468133	922	0.89659
metab_1648	taurocholate		Lipid	Primary Bile Acid Metabolism	Species.hominis	0.0110361	0.015205	0.468139	922	0.896598
metab_100010942	linoleoyl-linoleoyl-glycerol (18:2/18:2) [2]*		Lipid	Diacylglycerol	Species.dispar	-0.0159817	0.0220189	0.468142	922	0.896598
metab_278	cysteinylglycine		Amino Acid	Glutathione Metabolism	genus.Lachnospiraceae.UCG.009	0.0160439	0.0221048	0.468145	922	0.896598
metab_999912410	X - 12410		NA	NA	genus.Lachnospiraceae.UCG.009	-0.0202494	0.0278989	0.468145	922	0.896598
metab_100001612	N-acetyl-aspartyl-glutamate (NAAG)		Amino Acid	Glutamate Metabolism	order.Opitutales	0.0184653	0.0254413	0.468153	922	0.896606
metab_100003000	1-(1-enyl-palmitoyl)-GPE (P-16:0)*		Lipid	Lysoplasmalogen	genus.Granulicatella	0.0146963	0.0202484	0.468152	922	0.896606
metab_100001232	5-dodecenoate (12:1n7)		Lipid	Medium Chain Fatty Acid	Species.bifidum	-0.0106947	0.0147352	0.468157	922	0.89661
metab_100008921	1-palmitoyl-2-stearoyl-GPC (16:0/18:0)		Lipid	Phosphatidylcholine (PC)	order.Flavobacteriales	0.00995418	0.013715	0.468161	922	0.89661
metab_100008928	2-hydroxybutyrate/2-hydroxyisobutyrate		Amino Acid	Glutathione Metabolism	family.Anaerovoracaceae	-0.0101559	0.0139929	0.46816	922	0.89661
metab_100020241	gamma-glutamylcitrulline*		Peptide	Gamma-glutamyl Amino Acid	Species.intestinihominis	0.0101565	0.0139939	0.468165	922	0.89661
metab_999925520	X - 25520		NA	NA	class.Vampirivibrionia	-0.011863	0.0163451	0.468164	922	0.89661
metab_100000936	3-methyl-2-oxobutyrate		Amino Acid	Leucine, Isoleucine and Valine Metabolism	family.Oscillospiraceae	-0.00776897	0.0107056	0.468219	922	0.896616
metab_100001198	myristoleate (14:1n5)		Lipid	Long Chain Monounsaturated Fatty Acid	family.UCG.011	-0.0152984	0.0210792	0.468178	922	0.896616
metab_100001337	linolenate [alpha or gamma; (18:3n3 or 6)]		Lipid	Long Chain Polyunsaturated Fatty Acid (n3 and n6)	genus.NK4A214.group	0.00804189	0.0110824	0.468246	922	0.896616
metab_100001469	N1-Methyl-4-pyridone-3-carboxamide		Cofactors and Vitamins	Nicotinate and Nicotinamide Metabolism	Species.sobrinus	-0.0179319	0.0247076	0.468175	922	0.896616
metab_100001580	docosapentaenoate (n6 DPA; 22:5n6)		Lipid	Long Chain Polyunsaturated Fatty Acid (n3 and n6)	Species.pamelaeae	0.0248022	0.0341749	0.468187	922	0.896616
metab_100001756	4-ethylphenylsulfate		Xenobiotics	Benzoate Metabolism	family.Bacteroidaceae	-0.0208116	0.0286797	0.46824	922	0.896616
metab_100001851	N-acetylserine		Amino Acid	Glycine, Serine and Threonine Metabolism	genus.Holdemania	-0.00727716	0.0100274	0.468195	922	0.896616
metab_100002014	5alpha-pregnan-3beta,20alpha-diol monosulfate (2)		Lipid	Progestin Steroids	genus.Coprobacter	-0.0130338	0.0179623	0.468263	922	0.896616
metab_100002796	cis-4-decenoate (10:1n6)*		Lipid	Medium Chain Fatty Acid	phylum.Synergistota	-0.0207605	0.0286096	0.468246	922	0.896616
metab_100004089	2-hydroxydecanoate		Lipid	Fatty Acid, Monohydroxy	genus.Peptococcus	-0.00670159	0.00923471	0.468216	922	0.896616
metab_100004318	indolin-2-one		Xenobiotics	Food Component/Plant	Species.intestinalis.2	-0.0115878	0.0159663	0.468172	922	0.896616
metab_100004329	sphingomyelin (d18:2/16:0, d18:1/16:1)*		Lipid	Sphingomyelins	genus.Streptococcus	0.00370584	0.00510704	0.468255	922	0.896616
metab_100004523	N-delta-acetylornithine		Amino Acid	Urea cycle; Arginine and Proline Metabolism	genus.Lactococcus	0.0131534	0.0181252	0.468218	922	0.896616
metab_100004635	methionine sulfone		Amino Acid	Methionine, Cysteine, SAM and Taurine Metabolism	Species.secundus	-0.0135585	0.0186851	0.468256	922	0.896616
metab_100005384	O-sulfo-L-tyrosine		Xenobiotics	Chemical	Species.crossotus	-0.00393718	0.00542495	0.46818	922	0.896616
metab_100005717	1-palmitoyl-GPG (16:0)*		Lipid	Lysophospholipid	phylum.Patescibacteria	0.00935658	0.0128928	0.468202	922	0.896616
metab_100006314	sphingomyelin (d17:1/16:0, d18:1/15:0, d16:1/17:0)*		Lipid	Sphingomyelins	family.Prevotellaceae	0.00352257	0.00485442	0.46825	922	0.896616
metab_100008954	palmitoyl dihydrosphingomyelin (d18:0/16:0)*		Lipid	Dihydrosphingomyelins	Species.animalis	0.0102762	0.0141618	0.468257	922	0.896616
metab_100009009	1-(1-enyl-palmitoyl)-2-linoleoyl-GPC (P-16:0/18:2)*		Lipid	Plasmalogen	genus.Mogibacterium	0.00914686	0.0126041	0.468212	922	0.896616
metab_100009343	1-linoleoyl-2-linolenoyl-GPC (18:2/18:3)*		Lipid	Phosphatidylcholine (PC)	genus.Klebsiella	0.0115811	0.01596	0.468256	922	0.896616
metab_100009394	hexadecadienoate (16:2n6)		Lipid	Long Chain Polyunsaturated Fatty Acid (n3 and n6)	Species.sobrinus	0.0199402	0.0274787	0.468238	922	0.896616
metab_100010850	4-hydroxyphenylacetylglutamine		Peptide	Acetylated Peptides	genus.Faecalitalea	-0.0174913	0.0241027	0.468214	922	0.896616
metab_100010925	palmitoyl-arachidonoyl-glycerol (16:0/20:4) [2]*		Lipid	Diacylglycerol	genus.Faecalicoccus	0.035302	0.0486494	0.46825	922	0.896616
metab_100015620	lactosyl-N-nervonoyl-sphingosine (d18:1/24:1)*		Lipid	Lactosylceramides (LCER)	genus.Agathobacter	-0.00651934	0.00898446	0.46826	922	0.896616
metab_100015727	ceramide (d16:1/24:1, d18:1/22:1)*		Lipid	Ceramides	Species.obesi	-0.00734803	0.0101265	0.46826	922	0.896616
metab_100015752	glycosyl-N-(2-hydroxynervonoyl)-sphingosine (d18:1/24:1(2OH))*		Lipid	Hexosylceramides (HCER)	Species.muciniphila	0.00545782	0.0075209	0.468222	922	0.896616
metab_100019794	hydroxy-CMPF*		Lipid	Fatty Acid, Dicarboxylate	genus.Prevotella	-0.0313893	0.0432567	0.468242	922	0.896616
metab_100020215	N-methylhydroxyproline**		Amino Acid	Urea cycle; Arginine and Proline Metabolism	Species.togonis	0.0329052	0.0453442	0.468228	922	0.896616
metab_100021530	S-carboxyethylcysteine		Amino Acid	Methionine, Cysteine, SAM and Taurine Metabolism	family.Muribaculaceae	-0.00860124	0.0118529	0.468235	922	0.896616
metab_100021991	3-hydroxyoctanoylcarnitine (2)		Lipid	Fatty Acid Metabolism (Acyl Carnitine, Hydroxy)	family.Lachnospiraceae	0.0216378	0.0298155	0.468201	922	0.896616
metab_1113	4-acetamidobutanoate		Amino Acid	Polyamine Metabolism	genus.Barnesiella	0.0050294	0.0069302	0.4682	922	0.896616
metab_1537	1-palmitoyl-2-linoleoyl-GPC (16:0/18:2)		Lipid	Phosphatidylcholine (PC)	Species.callidus	-0.00339118	0.00467325	0.46824	922	0.896616
metab_234	aspartate		Amino Acid	Alanine and Aspartate Metabolism	genus.HT002	0.0203152	0.0279948	0.468228	922	0.896616
metab_272	corticosterone		Lipid	Corticosteroids	genus.Ruminococcus	-0.0104013	0.014334	0.468254	922	0.896616
metab_275	creatinine		Amino Acid	Creatine Metabolism	genus.UCG.003	0.00326073	0.00449283	0.468175	922	0.896616
metab_477	pristanate		Lipid	Fatty Acid, Branched	genus.Eubacterium	-0.0204203	0.028139	0.468217	922	0.896616
metab_564	threonine		Amino Acid	Glycine, Serine and Threonine Metabolism	class.Methanobacteria	-0.0105878	0.0145902	0.468227	922	0.896616
metab_62	12,13-DiHOME		Lipid	Fatty Acid, Dihydroxy	genus.Coriobacteriaceae.UCG.002	-0.0179913	0.024794	0.468255	922	0.896616
metab_821	pseudouridine		Nucleotide	Pyrimidine Metabolism, Uracil containing	genus.Intestinimonas	0.00250452	0.00345154	0.46826	922	0.896616
metab_999918886	X - 18886		NA	NA	Species.catus	-0.00589568	0.00812413	0.468214	922	0.896616
metab_999921383	X - 21383		NA	NA	order.Flavobacteriales	0.0196	0.0270109	0.468253	922	0.896616
metab_999921736	X - 21736		NA	NA	genus.GCA.900066575	0.0094993	0.0130912	0.468261	922	0.896616
metab_999922834	X - 22834		NA	NA	Species.plebeius	-0.00988705	0.0136231	0.468178	922	0.896616
metab_999923655	X - 23655		NA	NA	genus.Intestinimonas	0.00901532	0.012423	0.468217	922	0.896616
metab_999923680	X - 23680		NA	NA	genus.Anaeroplasma	-0.0127015	0.017503	0.468228	922	0.896616
metab_999924307	X - 24307		NA	NA	Species.senegalensis	0.013514	0.0186236	0.468251	922	0.896616
metab_999924518	X - 24518		NA	NA	genus.UCG.005	-0.0056305	0.00775955	0.468262	922	0.896616
metab_999924544	X - 24544		NA	NA	genus.Lachnospiraceae.UCG.010	-0.00623779	0.00859646	0.468261	922	0.896616
metab_999925265	X - 25265		NA	NA	Species.champanellensis	0.00576571	0.00794449	0.468184	922	0.896616
metab_100001415	N6-carbamoylthreonyladenosine		Nucleotide	Purine Metabolism, Adenine containing	genus.Butyrivibrio	-0.0037624	0.0051852	0.468273	922	0.896617
metab_100006082	4-hydroxychlorothalonil		Xenobiotics	Chemical	genus.Ruminococcus	0.00789409	0.0108794	0.468273	922	0.896617
metab_999912707	X - 12707		NA	NA	genus.Coriobacteriaceae.UCG.002	-0.0190439	0.0262452	0.468267	922	0.896617
metab_999918886	X - 18886		NA	NA	family.Oscillospiraceae	-0.0128761	0.0177452	0.468271	922	0.896617
metab_999924337	X - 24337		NA	NA	family.Bacteroidaceae	-0.00951122	0.0131079	0.46827	922	0.896617
metab_100005418	17alpha-hydroxypregnanolone glucuronide		Lipid	Pregnenolone Steroids	Species.edouardi	-0.00625369	0.00861875	0.468281	922	0.896621
metab_100008930	oleate/vaccenate (18:1)		Lipid	Long Chain Monounsaturated Fatty Acid	class.Incertae.Sedis	0.0211724	0.0291795	0.46828	922	0.896621
metab_999925265	X - 25265		NA	NA	order.Izemoplasmatales	0.00930027	0.0128175	0.468281	922	0.896621
metab_100001293	N-acetylhistidine		Amino Acid	Histidine Metabolism	family.Streptococcaceae	-0.00459087	0.00632723	0.468291	922	0.896626
metab_100001597	tiglylcarnitine (C5:1-DC)		Amino Acid	Leucine, Isoleucine and Valine Metabolism	genus.Senegalimassilia	-0.00676007	0.00931703	0.468299	922	0.896626
metab_100001668	1-ribosyl-imidazoleacetate*		Amino Acid	Histidine Metabolism	Species.intestinalis	0.00495444	0.00682836	0.468295	922	0.896626
metab_100003271	beta-citrylglutamate		Amino Acid	Glutamate Metabolism	genus.Olsenella	0.00950701	0.013103	0.468301	922	0.896626
metab_100004088	retinal		Cofactors and Vitamins	Vitamin A Metabolism	genus.CAG.873	-0.00689899	0.00950865	0.468306	922	0.896626
metab_100008992	1-stearoyl-2-docosahexaenoyl-GPE (18:0/22:6)*		Lipid	Phosphatidylethanolamine (PE)	genus.Lactobacillus	0.00669918	0.00923298	0.468293	922	0.896626
metab_100019968	lyxonate		Carbohydrate	Pentose Metabolism	Species.microfusus	-0.0244699	0.0337261	0.468306	922	0.896626
metab_100022005	bilirubin degradation product, C17H18N2O4 (1)**		Partially Characterized Molecules	Partially Characterized Molecules	Species.uniformis	0.00561999	0.00774586	0.468307	922	0.896626
metab_1052	glycerate		Carbohydrate	Glycolysis, Gluconeogenesis, and Pyruvate Metabolism	Species.dispar	-0.0100485	0.0138493	0.468297	922	0.896626
metab_1547	N-stearoyl-sphingosine (d18:1/18:0)*		Lipid	Ceramides	genus.Pygmaiobacter	0.0180313	0.0248513	0.468294	922	0.896626
metab_999924556	X - 24556		NA	NA	order.Saccharimonadales	-0.0125188	0.0172543	0.468306	922	0.896626
metab_999925420	X - 25420		NA	NA	genus..Eubacterium..fissicatena.group	-0.0148734	0.0204993	0.468303	922	0.896626
metab_100000054	5-hydroxylysine		Amino Acid	Lysine Metabolism	genus.Holdemania	-0.00822071	0.0113305	0.468315	922	0.896629
metab_100000406	ribitol		Carbohydrate	Pentose Metabolism	order.Methanobacteriales	-0.0110493	0.0152297	0.468328	922	0.896629
metab_100000467	3-indoxyl sulfate		Amino Acid	Tryptophan Metabolism	Species.intestinihominis	-0.0121085	0.0166918	0.46839	922	0.896629
metab_100000580	1,5-anhydroglucitol (1,5-AG)		Carbohydrate	Glycolysis, Gluconeogenesis, and Pyruvate Metabolism	Species.excrementihominis	0.008	0.0110277	0.468369	922	0.896629
metab_100000665	docosahexaenoate (DHA; 22:6n3)		Lipid	Long Chain Polyunsaturated Fatty Acid (n3 and n6)	Species.massiliensis.3	0.0112817	0.0155538	0.468437	922	0.896629
metab_100000706	alpha-hydroxyisocaproate		Amino Acid	Leucine, Isoleucine and Valine Metabolism	order.Christensenellales	0.00563488	0.00776811	0.468406	922	0.896629
metab_100000706	alpha-hydroxyisocaproate		Amino Acid	Leucine, Isoleucine and Valine Metabolism	genus.NK4A214.group	0.00452512	0.00623799	0.46839	922	0.896629
metab_100000781	hexanoylcarnitine (C6)		Lipid	Fatty Acid Metabolism (Acyl Carnitine, Medium Chain)	family.Acidaminococcaceae	0.00506914	0.00698849	0.468425	922	0.896629
metab_100000846	erythritol		Xenobiotics	Food Component/Plant	genus.GCA.900066575	-0.00625505	0.00862368	0.468438	922	0.896629
metab_100001108	3-methylxanthine		Xenobiotics	Xanthine Metabolism	genus.Coriobacteriaceae.UCG.002	-0.0343704	0.0473858	0.46844	922	0.896629
metab_100001274	N-acetylthreonine		Amino Acid	Glycine, Serine and Threonine Metabolism	genus..Eubacterium..eligens.group	0.00392569	0.00541152	0.468379	922	0.896629
metab_100001335	eicosenoate (20:1)		Lipid	Long Chain Monounsaturated Fatty Acid	genus.Streptococcus	-0.00647325	0.00892243	0.468335	922	0.896629
metab_100001395	1-linoleoyl-GPC (18:2)		Lipid	Lysophospholipid	Species.anginosus	0.0221031	0.0304731	0.46844	922	0.896629
metab_100001469	N1-Methyl-4-pyridone-3-carboxamide		Cofactors and Vitamins	Nicotinate and Nicotinamide Metabolism	genus.Alloprevotella	-0.00786114	0.0108381	0.468443	922	0.896629
metab_100001571	1-arachidonoyl-GPE (20:4n6)*		Lipid	Lysophospholipid	Species.salyersiae	0.00860596	0.0118632	0.468378	922	0.896629
metab_100001577	N-acetylcitrulline		Amino Acid	Urea cycle; Arginine and Proline Metabolism	genus.Flavonifractor	0.0107795	0.0148593	0.468372	922	0.896629
metab_100001590	isobutyrylglycine		Amino Acid	Leucine, Isoleucine and Valine Metabolism	order.Gastranaerophilales	0.00797702	0.010998	0.46845	922	0.896629
metab_100001613	tetradecanedioate (C14-DC)		Lipid	Fatty Acid, Dicarboxylate	genus.UCG.002	0.00732845	0.0101023	0.468384	922	0.896629
metab_100001743	tryptophan betaine		Amino Acid	Tryptophan Metabolism	Species.clarus	0.022149	0.0305306	0.468355	922	0.896629
metab_100001992	androstenediol (3beta,17beta) disulfate (1)		Lipid	Androgenic Steroids	Species.pectinoschiza	-0.0088683	0.0122245	0.468364	922	0.896629
metab_100001994	androstenediol (3beta,17beta) disulfate (2)		Lipid	Androgenic Steroids	Species.piger	0.020077	0.0276782	0.468414	922	0.896629
metab_100002029	androstenediol (3beta,17beta) monosulfate (2)		Lipid	Androgenic Steroids	genus.CAG.56	0.00734438	0.0101246	0.468396	922	0.896629
metab_100002927	S-methylcysteine sulfoxide		Amino Acid	Methionine, Cysteine, SAM and Taurine Metabolism	family.Butyricicoccaceae	0.012988	0.0179055	0.46842	922	0.896629
metab_100002953	16-hydroxypalmitate		Lipid	Fatty Acid, Monohydroxy	family.Christensenellaceae	-0.00513107	0.00707415	0.468443	922	0.896629
metab_100003258	2-O-methylascorbic acid		Cofactors and Vitamins	Ascorbate and Aldarate Metabolism	Species.pamelaeae	0.0120161	0.0165665	0.468444	922	0.896629
metab_100005373	fructosyllysine		Amino Acid	Lysine Metabolism	genus.Fusicatenibacter	0.00586765	0.00808844	0.468376	922	0.896629
metab_100006369	N-carbamoylalanine		Amino Acid	Alanine and Aspartate Metabolism	order.Clostridiales	-0.00545045	0.00751372	0.468398	922	0.896629
metab_100006641	glycochenodeoxycholate 3-sulfate		Lipid	Primary Bile Acid Metabolism	genus.Barnesiella	0.00962206	0.0132634	0.468361	922	0.896629
metab_100006644	taurodeoxycholic acid 3-sulfate		Lipid	Secondary Bile Acid Metabolism	genus.Alloscardovia	0.0429137	0.0591654	0.468448	922	0.896629
metab_100008955	tricosanoyl sphingomyelin (d18:1/23:0)*		Lipid	Sphingomyelins	Species.parasanguinis	-0.0135805	0.0187226	0.468425	922	0.896629
metab_100008999	1-(1-enyl-stearoyl)-2-arachidonoyl-GPE (P-18:0/20:4)*		Lipid	Plasmalogen	Species.mutans	0.0103042	0.0142035	0.468357	922	0.896629
metab_100009002	1-(1-enyl-palmitoyl)-2-arachidonoyl-GPE (P-16:0/20:4)*		Lipid	Plasmalogen	genus.Mitsuokella	0.00880875	0.0121426	0.468371	922	0.896629
metab_100009038	myristoyl dihydrosphingomyelin (d18:0/14:0)*		Lipid	Dihydrosphingomyelins	Species.massiliensis.3	0.00716148	0.00987072	0.468319	922	0.896629
metab_100009139	1-myristoyl-2-arachidonoyl-GPC (14:0/20:4)*		Lipid	Phosphatidylcholine (PC)	genus.Lactonifactor	0.0243318	0.0335418	0.468387	922	0.896629
metab_100009407	pimeloylcarnitine/3-methyladipoylcarnitine (C7-DC)		Lipid	Fatty Acid Metabolism (Acyl Carnitine, Dicarboxylate)	genus.Oscillibacter	-0.00641828	0.0088473	0.468367	922	0.896629
metab_100015786	sphingomyelin (d18:0/20:0, d16:0/22:0)*		Lipid	Dihydrosphingomyelins	Species.atypica	-0.0181151	0.0249741	0.468425	922	0.896629
metab_100015790	sphingomyelin (d18:2/21:0, d16:2/23:0)*		Lipid	Sphingomyelins	Species.equolifaciens	0.0104076	0.0143471	0.468391	922	0.896629
metab_100015797	heneicosapentaenoate (21:5n3)		Lipid	Long Chain Polyunsaturated Fatty Acid (n3 and n6)	genus.Pediococcus	-0.0407931	0.0562429	0.468458	922	0.896629
metab_100019794	hydroxy-CMPF*		Lipid	Fatty Acid, Dicarboxylate	Species.splanchnicus	0.0138006	0.0190263	0.468433	922	0.896629
metab_100019892	2-hydroxyarachidate*		Lipid	Fatty Acid, Monohydroxy	Species.hydrogenotrophica	-0.0100502	0.0138545	0.468392	922	0.896629
metab_100020421	1-carboxyethyltyrosine	N-lactoyl tyrosine	Amino Acid	Tyrosine Metabolism	genus.Lachnospiraceae.UCG.004	-0.00509169	0.00701993	0.468447	922	0.896629
metab_100021100	tetradecadienedioate (C14:2-DC)*		Lipid	Fatty Acid, Dicarboxylate	Species.bromii	-0.00548882	0.00756745	0.468447	922	0.896629
metab_100021709	branched-chain, straight-chain, or cyclopropyl 12:1 fatty acid*		Partially Characterized Molecules	Partially Characterized Molecules	Species.vulgatus	0.00619832	0.00854499	0.468413	922	0.896629
metab_100021991	3-hydroxyoctanoylcarnitine (2)		Lipid	Fatty Acid Metabolism (Acyl Carnitine, Hydroxy)	genus.Coprobacter	-0.00867045	0.0119515	0.468357	922	0.896629
metab_1090	bilirubin (Z,Z)		Cofactors and Vitamins	Hemoglobin and Porphyrin Metabolism	Species.salyersiae	0.0107976	0.0148837	0.468358	922	0.896629
metab_1094	thyroxine		Amino Acid	Tyrosine Metabolism	order.Lactobacillales	0.00420915	0.00580274	0.468414	922	0.896629
metab_1258	anthranilate		Amino Acid	Tryptophan Metabolism	Species.massiliensis.2	0.00725147	0.00999745	0.46844	922	0.896629
metab_1268	gamma-glutamylleucine		Peptide	Gamma-glutamyl Amino Acid	genus.Coprococcus	0.00517184	0.00712875	0.468342	922	0.896629
metab_132	3-phosphoglycerate		Carbohydrate	Glycolysis, Gluconeogenesis, and Pyruvate Metabolism	genus.Slackia	-0.00853577	0.0117686	0.468458	922	0.896629
metab_144	4-hydroxyphenylacetate		Amino Acid	Phenylalanine Metabolism	Species.massiliensis.8	-0.0212374	0.029274	0.468355	922	0.896629
metab_1538	stearoyl sphingomyelin (d18:1/18:0)		Lipid	Sphingomyelins	Species.microfusus	-0.0138664	0.0191147	0.46838	922	0.896629
metab_2050	eicosapentaenoate (EPA; 20:5n3)		Lipid	Long Chain Polyunsaturated Fatty Acid (n3 and n6)	Species.obeum	-0.00885776	0.0122096	0.468351	922	0.896629
metab_207	adenosine 3',5'-cyclic monophosphate (cAMP)		Nucleotide	Purine Metabolism, Adenine containing	order.Enterobacterales	-0.00231064	0.00318569	0.468446	922	0.896629
metab_213	N6-methyladenosine		Nucleotide	Purine Metabolism, Adenine containing	genus.GCA.900066755	0.0192104	0.0264853	0.468446	922	0.896629
metab_273	cortisone		Lipid	Corticosteroids	genus.Turicibacter	0.00364594	0.00502609	0.468395	922	0.896629
metab_355	histidine		Amino Acid	Histidine Metabolism	genus.Sutterella	-0.00240055	0.0033097	0.468454	922	0.896629
metab_376	isoleucine		Amino Acid	Leucine, Isoleucine and Valine Metabolism	genus.Catenibacterium	0.00388127	0.00535002	0.468356	922	0.896629
metab_397	leucine		Amino Acid	Leucine, Isoleucine and Valine Metabolism	Species.anginosus	0.0146891	0.0202519	0.468448	922	0.896629
metab_444	ornithine		Amino Acid	Urea cycle; Arginine and Proline Metabolism	genus.Lactobacillus	0.00541604	0.00746594	0.468377	922	0.896629
metab_480	proline		Amino Acid	Urea cycle; Arginine and Proline Metabolism	genus.Ruminiclostridium	0.0119539	0.0164793	0.468406	922	0.896629
metab_504	serotonin		Amino Acid	Tryptophan Metabolism	genus.Bacteroides	0.0154097	0.0212413	0.468363	922	0.896629
metab_566	valine		Amino Acid	Leucine, Isoleucine and Valine Metabolism	genus.Pygmaiobacter	0.0132184	0.0182237	0.468433	922	0.896629
metab_62	12,13-DiHOME		Lipid	Fatty Acid, Dihydroxy	order.Coriobacteriales	-0.00658254	0.00907466	0.468412	922	0.896629
metab_62	12,13-DiHOME		Lipid	Fatty Acid, Dihydroxy	genus.Turicibacter	0.00537175	0.00740553	0.468416	922	0.896629
metab_806	dimethylglycine		Amino Acid	Glycine, Serine and Threonine Metabolism	family.Sutterellaceae	-0.00487307	0.00671739	0.468373	922	0.896629
metab_881	cytosine		Nucleotide	Pyrimidine Metabolism, Cytidine containing	Species.shahii	0.00948994	0.0130813	0.468363	922	0.896629
metab_999912101	X - 12101		NA	NA	genus.Holdemanella	-0.00602013	0.00829898	0.468394	922	0.896629
metab_999912111	X - 12111		NA	NA	Species.rubiinfantis	0.041483	0.0571798	0.468346	922	0.896629
metab_999912193	X - 12193		NA	NA	genus.Dorea	0.00686661	0.00946674	0.468434	922	0.896629
metab_999912221	X - 12221		NA	NA	class.Desulfovibrionia	0.00957668	0.0132019	0.468397	922	0.896629
metab_999912740	X - 12740		NA	NA	genus.Pediococcus	0.0720127	0.099282	0.468438	922	0.896629
metab_999912798	X - 12798		NA	NA	family.Succinivibrionaceae	-0.026042	0.0359047	0.468453	922	0.896629
metab_999916964	X - 16964		NA	NA	genus.Solobacterium	-0.0111008	0.0153037	0.46842	922	0.896629
metab_999917325	X - 17325		NA	NA	genus..Eubacterium..siraeum.group	0.0113182	0.0156003	0.468329	922	0.896629
metab_999918888	X - 18888		NA	NA	Species.uniformis	-0.00659881	0.009098	0.468457	922	0.896629
metab_999924949	X - 24949		NA	NA	Species.plautii	-0.00900412	0.0124134	0.468426	922	0.896629
metab_999925790	X - 25790		NA	NA	Species.plebeius	-0.00726099	0.0100109	0.468455	922	0.896629
metab_100000269	glycerophosphorylcholine (GPC)		Lipid	Phospholipid Metabolism	class.Coriobacteriia	0.00523126	0.00721278	0.468473	922	0.896634
metab_100000840	tartronate (hydroxymalonate)		Xenobiotics	Food Component/Plant	genus.Coriobacteriaceae.UCG.002	-0.0175884	0.0242513	0.468485	922	0.896634
metab_100001263	1-palmitoyl-GPC (16:0)		Lipid	Lysophospholipid	family.Ethanoligenenaceae	-0.0155148	0.0213913	0.468468	922	0.896634
metab_100001577	N-acetylcitrulline		Amino Acid	Urea cycle; Arginine and Proline Metabolism	family.Hafniaceae	0.0290761	0.0400892	0.468468	922	0.896634
metab_100004328	sphingomyelin (d18:1/14:0, d16:1/16:0)*		Lipid	Sphingomyelins	genus.Faecalicoccus	-0.0179432	0.0247405	0.468486	922	0.896634
metab_100006051	myristoleoylcarnitine (C14:1)*		Lipid	Fatty Acid Metabolism (Acyl Carnitine, Monounsaturated)	genus.Catenisphaera	-0.0135235	0.0186459	0.468472	922	0.896634
metab_100006642	glycodeoxycholate 3-sulfate		Lipid	Secondary Bile Acid Metabolism	genus.Caproiciproducens	-0.0282703	0.0389791	0.468478	922	0.896634
metab_100009264	glycochenodeoxycholate glucuronide (1)		Lipid	Primary Bile Acid Metabolism	Species.muciniphila	0.00973109	0.0134174	0.468483	922	0.896634
metab_100015755	ceramide (d18:1/20:0, d16:1/22:0, d20:1/18:0)*		Lipid	Ceramides	Species.inulinivorans	-0.00479963	0.00661782	0.468484	922	0.896634
metab_100015962	N,N,N-trimethyl-5-aminovalerate		Amino Acid	Lysine Metabolism	genus.Dialister	-0.00448408	0.00618247	0.468466	922	0.896634
metab_1254	glycerol		Lipid	Glycerolipid Metabolism	Species.saccharivorans	-0.00755485	0.0104166	0.468476	922	0.896634
metab_452	palmitoleate (16:1n7)		Lipid	Long Chain Monounsaturated Fatty Acid	Species.intestini	-0.0175339	0.0241761	0.468485	922	0.896634
metab_999921821	X - 21821		NA	NA	Species.pectinilyticus	0.01324	0.0182553	0.468477	922	0.896634
metab_100001092	trigonelline (N'-methylnicotinate)		Cofactors and Vitamins	Nicotinate and Nicotinamide Metabolism	Species.salivarius	0.0274851	0.0378978	0.468494	922	0.896642
metab_100015968	carotene diol (3)		Cofactors and Vitamins	Vitamin A Metabolism	order.Rhodospirillales	0.00745525	0.0102797	0.468494	922	0.896642
metab_100010917	palmitoyl-oleoyl-glycerol (16:0/18:1) [2]*		Lipid	Diacylglycerol	Species.distasonis	-0.00807405	0.0111331	0.4685	922	0.896645
metab_926	caproate (6:0)		Lipid	Medium Chain Fatty Acid	genus.Faecalibacterium	0.00380568	0.00524754	0.468501	922	0.896645
metab_999923787	X - 23787		NA	NA	genus.Prevotella_9	0.00514681	0.00709676	0.4685	922	0.896645
metab_100001167	pro-hydroxy-pro		Amino Acid	Urea cycle; Arginine and Proline Metabolism	class.Saccharimonadia	0.0131275	0.0181016	0.46851	922	0.896654
metab_100003641	valylglycine		Peptide	Dipeptide	Species.massiliensis.9	-0.0180601	0.0249033	0.468514	922	0.896654
metab_100021331	metabolonic lactone sulfate		Partially Characterized Molecules	Partially Characterized Molecules	Species.salyersiae	0.0146372	0.0201833	0.468513	922	0.896654
metab_999921733	X - 21733		NA	NA	Species.thetaiotaomicron	0.00838004	0.0115552	0.468511	922	0.896654
metab_100000963	homocitrulline		Amino Acid	Urea cycle; Arginine and Proline Metabolism	Species.glucerasea	0.0152999	0.0210983	0.468538	922	0.896657
metab_100001073	androsterone sulfate		Lipid	Androgenic Steroids	genus.Victivallis	-0.0289179	0.0398776	0.46854	922	0.896657
metab_100001253	N-acetylglutamine		Amino Acid	Glutamate Metabolism	Species.tayi	0.0118444	0.016333	0.468532	922	0.896657
metab_100001635	ectoine		Xenobiotics	Chemical	order.Chloroplast	-0.0392698	0.0541516	0.468531	922	0.896657
metab_100002873	1-lignoceroyl-GPC (24:0)		Lipid	Lysophospholipid	genus.Leuconostoc	-0.0166562	0.0229687	0.468539	922	0.896657
metab_100002875	1-(1-enyl-palmitoyl)-GPC (P-16:0)*		Lipid	Lysoplasmalogen	family.Hydrogenoanaerobacterium	0.0140727	0.0194056	0.468528	922	0.896657
metab_100006375	3-methoxycatechol sulfate (1)		Xenobiotics	Benzoate Metabolism	Species.caccae.1	-0.0624797	0.0861612	0.468552	922	0.896657
metab_100008999	1-(1-enyl-stearoyl)-2-arachidonoyl-GPE (P-18:0/20:4)*		Lipid	Plasmalogen	order.Veillonellales.Selenomonadales	-0.00457676	0.00631146	0.468551	922	0.896657
metab_100010927	linoleoyl-linolenoyl-glycerol (18:2/18:3) [2]*		Lipid	Diacylglycerol	Species.bacterium	-0.00767425	0.0105822	0.468519	922	0.896657
metab_100015731	N-palmitoyl-heptadecasphingosine (d17:1/16:0)*		Lipid	Ceramides	Species.massiliensis	0.00652596	0.00899954	0.468555	922	0.896657
metab_100020211	3-hydroxybutyroylglycine**		Lipid	Fatty Acid Metabolism (Acyl Glycine)	genus.Subdoligranulum	-0.0112765	0.0155506	0.468551	922	0.896657
metab_100021162	palmitoyl-sphingosine-phosphoethanolamine (d18:1/16:0)		Lipid	Ceramide PEs	genus.Caproiciproducens	-0.00744091	0.0102612	0.468552	922	0.896657
metab_100022127	tetrahydrocortisone glucuronide (5)		Lipid	Corticosteroids	genus.Coprobacter	-0.00928639	0.0128056	0.468532	922	0.896657
metab_100022127	tetrahydrocortisone glucuronide (5)		Lipid	Corticosteroids	genus.Weissella	-0.0217846	0.03004	0.468529	922	0.896657
metab_1052	glycerate		Carbohydrate	Glycolysis, Gluconeogenesis, and Pyruvate Metabolism	family.Barnesiellaceae	-0.00569433	0.00785228	0.468531	922	0.896657
metab_1114	3-aminoisobutyrate		Nucleotide	Pyrimidine Metabolism, Thymine containing	phylum.Firmicutes	-0.0207814	0.028657	0.468534	922	0.896657
metab_1114	3-aminoisobutyrate		Nucleotide	Pyrimidine Metabolism, Thymine containing	order.Lactobacillales	-0.00636292	0.00877466	0.468553	922	0.896657
metab_272	corticosterone		Lipid	Corticosteroids	family.Muribaculaceae	-0.00880361	0.0121405	0.468556	922	0.896657
metab_999912283	X - 12283		NA	NA	family.Lactobacillaceae	0.00863366	0.0119061	0.468554	922	0.896657
metab_999912798	X - 12798		NA	NA	genus.Prevotella	-0.0189625	0.0261495	0.468546	922	0.896657
metab_999926106	X - 26106		NA	NA	family.Enterococcaceae	0.00987021	0.0136113	0.468552	922	0.896657
metab_100009139	1-myristoyl-2-arachidonoyl-GPC (14:0/20:4)*		Lipid	Phosphatidylcholine (PC)	genus.CAG.56	-0.00577523	0.00796434	0.468559	922	0.896659
metab_100009078	1-oleoyl-2-linoleoyl-GPE (18:1/18:2)*		Lipid	Phosphatidylethanolamine (PE)	Species.provencensis	-0.0277526	0.0382725	0.468563	922	0.896659
metab_100009181	1-stearoyl-2-oleoyl-GPI (18:0/18:1)*		Lipid	Phosphatidylinositol (PI)	genus..Eubacterium..ventriosum.group	-0.00829709	0.0114422	0.468563	922	0.896659
metab_100021093	taurochenodeoxycholic acid 3-sulfate		Lipid	Secondary Bile Acid Metabolism	genus.Enterobacter	0.0375539	0.0517897	0.468568	922	0.896663
metab_100002129	pregnenolone sulfate		Lipid	Pregnenolone Steroids	Species.coprocola	-0.00851466	0.0117426	0.468576	922	0.896664
metab_100003641	valylglycine		Peptide	Dipeptide	family.Hafniaceae	-0.0158765	0.0218952	0.468574	922	0.896664
metab_100008977	1-stearoyl-2-arachidonoyl-GPE (18:0/20:4)		Lipid	Phosphatidylethanolamine (PE)	family.Succinivibrionaceae	0.019427	0.0267917	0.468575	922	0.896664
metab_535	uridine		Nucleotide	Pyrimidine Metabolism, Uracil containing	genus.Prevotellaceae.NK3B31.group	0.00436148	0.00601489	0.468573	922	0.896664
metab_100002784	2-oxoarginine*		Amino Acid	Urea cycle; Arginine and Proline Metabolism	Species.animalis	0.0147025	0.0202763	0.468579	922	0.896667
metab_100001993	pregnenediol disulfate (C21H34O8S2)*		Lipid	Pregnenolone Steroids	genus.UBA1819	0.00882451	0.0121702	0.468585	922	0.896668
metab_100020262	glutamine conjugate of C6H10O2 (2)*		Partially Characterized Molecules	Partially Characterized Molecules	genus..Eubacterium..nodatum.group	0.0248149	0.034223	0.468585	922	0.896668
metab_1114	3-aminoisobutyrate		Nucleotide	Pyrimidine Metabolism, Thymine containing	Species.dispar	-0.0114334	0.0157681	0.468584	922	0.896668
metab_999925343	X - 25343		NA	NA	genus.Latilactobacillus	0.0111601	0.0153913	0.468589	922	0.89667
metab_100000998	citramalate		Amino Acid	Glutamate Metabolism	family.Coriobacteriaceae	-0.006872	0.00947787	0.468608	922	0.896676
metab_100001509	2-methylbutyrylcarnitine (C5)		Amino Acid	Leucine, Isoleucine and Valine Metabolism	genus..Ruminococcus..gauvreauii.group	0.00432746	0.0059689	0.468642	922	0.896676
metab_100002113	cysteine sulfinic acid		Amino Acid	Methionine, Cysteine, SAM and Taurine Metabolism	Species.cutis	-0.0152147	0.020985	0.468626	922	0.896676
metab_100002122	3-hydroxyhippurate		Xenobiotics	Benzoate Metabolism	Species.aerofaciens	0.0155703	0.0214752	0.46862	922	0.896676
metab_100002129	pregnenolone sulfate		Lipid	Pregnenolone Steroids	order.Rhodospirillales	0.0093856	0.0129447	0.46861	922	0.896676
metab_100003901	2-stearoyl-GPE (18:0)*		Lipid	Lysophospholipid	Species.butyriciproducens	0.0144127	0.019879	0.46863	922	0.896676
metab_100004322	2-aminophenol sulfate		Xenobiotics	Food Component/Plant	Species.intestini	-0.0231164	0.0318831	0.46862	922	0.896676
metab_100006376	3-methoxycatechol sulfate (2)		Xenobiotics	Benzoate Metabolism	order.Monoglobales	-0.0121986	0.0168254	0.468637	922	0.896676
metab_100008956	sphingomyelin (d18:2/23:0, d18:1/23:1, d17:1/24:1)*		Lipid	Sphingomyelins	Species.intestinalis.1	-0.00760181	0.0104844	0.468605	922	0.896676
metab_100009002	1-(1-enyl-palmitoyl)-2-arachidonoyl-GPE (P-16:0/20:4)*		Lipid	Plasmalogen	Species.secunda	-0.0146542	0.0202105	0.468595	922	0.896676
metab_100009343	1-linoleoyl-2-linolenoyl-GPC (18:2/18:3)*		Lipid	Phosphatidylcholine (PC)	order.DTU014	-0.0223641	0.0308459	0.468626	922	0.896676
metab_100015684	myristoyl-linoleoyl-glycerol (14:0/18:2) [2]*		Lipid	Diacylglycerol	order.Oscillospirales	0.0387444	0.0534365	0.468609	922	0.896676
metab_100015735	ceramide (d18:1/14:0, d16:1/16:0)*		Lipid	Ceramides	genus.Merdibacter	-0.0103258	0.0142421	0.46863	922	0.896676
metab_100019972	dodecenedioate (C12:1-DC)*		Lipid	Fatty Acid, Dicarboxylate	genus.Clostridium.sensu.stricto.1	-0.0050095	0.00690963	0.468641	922	0.896676
metab_100019975	hexadecenedioate (C16:1-DC)*		Lipid	Fatty Acid, Dicarboxylate	genus.Faecalicoccus	-0.0248764	0.0343109	0.468625	922	0.896676
metab_100020361	3-amino-2-piperidone		Amino Acid	Urea cycle; Arginine and Proline Metabolism	genus.Howardella	-0.00502795	0.00693496	0.468634	922	0.896676
metab_100021100	tetradecadienedioate (C14:2-DC)*		Lipid	Fatty Acid, Dicarboxylate	genus.Finegoldia	0.0335016	0.0462054	0.468607	922	0.896676
metab_1124	citrate		Energy	TCA Cycle	genus.UBA1819	-0.00304886	0.00420506	0.468615	922	0.896676
metab_189	N6,N6,N6-trimethyllysine		Amino Acid	Lysine Metabolism	order.Acidaminococcales	-0.00613679	0.00846431	0.468631	922	0.896676
metab_397	leucine		Amino Acid	Leucine, Isoleucine and Valine Metabolism	genus.Intestinimonas	-0.00354614	0.0048912	0.46864	922	0.896676
metab_444	ornithine		Amino Acid	Urea cycle; Arginine and Proline Metabolism	order.Erysipelotrichales	0.00734946	0.0101369	0.46863	922	0.896676
metab_477	pristanate		Lipid	Fatty Acid, Branched	genus.Leuconostoc	-0.0274776	0.0379001	0.468641	922	0.896676
metab_93	alpha-ketoglutarate		Energy	TCA Cycle	genus.Coriobacteriaceae.UCG.002	-0.0164941	0.0227489	0.468612	922	0.896676
metab_999921796	X - 21796		NA	NA	genus.Agathobacter	-0.00515036	0.00710323	0.468598	922	0.896676
metab_999923636	X - 23636		NA	NA	class.Saccharimonadia	-0.00945846	0.0130455	0.46862	922	0.896676
metab_999925371	X - 25371		NA	NA	family.Coriobacteriales.Incertae.Sedis	0.00490496	0.00676534	0.468635	922	0.896676
metab_100001277	10-nonadecenoate (19:1n9)		Lipid	Long Chain Monounsaturated Fatty Acid	family.Victivallaceae	0.0205749	0.0283799	0.468654	922	0.896677
metab_100004326	3-acetylphenol sulfate		Xenobiotics	Chemical	genus.Lachnospiraceae.AC2044.group	-0.0110955	0.0153043	0.46865	922	0.896677
metab_100005391	3-(3-hydroxyphenyl)propionate sulfate		Xenobiotics	Benzoate Metabolism	genus.Pygmaiobacter	0.0360075	0.0496668	0.468654	922	0.896677
metab_355	histidine		Amino Acid	Histidine Metabolism	Species.atypica	-0.00677939	0.00935108	0.468653	922	0.896677
metab_533	urea		Amino Acid	Urea cycle; Arginine and Proline Metabolism	family.Ruminococcaceae	-0.0171598	0.023669	0.468649	922	0.896677
metab_999912411	X - 12411		NA	NA	Species.porcorum	0.0245139	0.0338126	0.468647	922	0.896677
metab_100001612	N-acetyl-aspartyl-glutamate (NAAG)		Amino Acid	Glutamate Metabolism	Species.sedimentorum	0.00668859	0.00922617	0.468669	922	0.896683
metab_100002024	5alpha-androstan-3beta,17beta-diol monosulfate (2)		Lipid	Androgenic Steroids	genus.Epulopiscium	-0.0236435	0.032613	0.46866	922	0.896683
metab_100008952	1-palmitoleoylglycerol (16:1)*		Lipid	Monoacylglycerol	phylum.Proteobacteria	0.0100031	0.0137985	0.468678	922	0.896683
metab_100008976	1-stearoyl-2-linoleoyl-GPE (18:0/18:2)*		Lipid	Phosphatidylethanolamine (PE)	family.Eggerthellaceae	-0.00668244	0.00921789	0.468678	922	0.896683
metab_100008992	1-stearoyl-2-docosahexaenoyl-GPE (18:0/22:6)*		Lipid	Phosphatidylethanolamine (PE)	genus.UCG.003	0.0058975	0.00813487	0.468664	922	0.896683
metab_100009025	sphingomyelin (d18:1/21:0, d17:1/22:0, d16:1/23:0)*		Lipid	Sphingomyelins	order.Verrucomicrobiales	0.00538447	0.00742741	0.468676	922	0.896683
metab_100021331	metabolonic lactone sulfate		Partially Characterized Molecules	Partially Characterized Molecules	order.Coriobacteriales	-0.00934639	0.0128925	0.468676	922	0.896683
metab_1022	picolinate		Amino Acid	Tryptophan Metabolism	genus.Butyricicoccus	-0.00621656	0.00857526	0.468679	922	0.896683
metab_158	5,6-dihydrothymine		Nucleotide	Pyrimidine Metabolism, Thymine containing	Species.intestinalis.1	-0.0059206	0.00816686	0.468671	922	0.896683
metab_917	asparagine		Amino Acid	Alanine and Aspartate Metabolism	Species.wadsworthensis	-0.00373152	0.0051472	0.468666	922	0.896683
metab_999924456	X - 24456		NA	NA	order.Peptostreptococcales.Tissierellales	0.00743597	0.0102569	0.468661	922	0.896683
metab_100001276	N-acetylisoleucine		Amino Acid	Leucine, Isoleucine and Valine Metabolism	genus.Terrisporobacter	-0.00413519	0.00570434	0.468691	922	0.896692
metab_100001580	docosapentaenoate (n6 DPA; 22:5n6)		Lipid	Long Chain Polyunsaturated Fatty Acid (n3 and n6)	genus..Eubacterium..nodatum.group	0.0194783	0.0268692	0.468685	922	0.896692
metab_100001594	beta-hydroxyisovaleroylcarnitine		Amino Acid	Leucine, Isoleucine and Valine Metabolism	genus.Fournierella	0.00641749	0.00885271	0.468693	922	0.896692
metab_100001604	hydroquinone sulfate		Xenobiotics	Drug - Topical Agents	Species.longicatena	-0.0101165	0.0139553	0.46869	922	0.896692
metab_100021991	3-hydroxyoctanoylcarnitine (2)		Lipid	Fatty Acid Metabolism (Acyl Carnitine, Hydroxy)	genus.Succinivibrio	-0.0192296	0.0265266	0.468693	922	0.896692
metab_100000467	3-indoxyl sulfate		Amino Acid	Tryptophan Metabolism	class.Saccharimonadia	0.0107932	0.0148893	0.468708	922	0.896695
metab_100000551	4-methyl-2-oxopentanoate		Amino Acid	Leucine, Isoleucine and Valine Metabolism	genus.Phascolarctobacterium	-0.00298287	0.0041148	0.468697	922	0.896695
metab_100008984	1-palmitoyl-2-palmitoleoyl-GPC (16:0/16:1)*		Lipid	Phosphatidylcholine (PC)	genus.Bilophila	0.00790524	0.0109052	0.468702	922	0.896695
metab_100009219	1-oleoyl-2-arachidonoyl-GPE (18:1/20:4)*		Lipid	Phosphatidylethanolamine (PE)	genus.Bilophila	-0.00842092	0.0116167	0.468707	922	0.896695
metab_100022007	bilirubin degradation product, C17H18N2O4 (3)**		Partially Characterized Molecules	Partially Characterized Molecules	genus.Agathobacter	-0.00844297	0.0116471	0.468703	922	0.896695
metab_1134	urate		Nucleotide	Purine Metabolism, (Hypo)Xanthine/Inosine containing	order.Flavobacteriales	0.00745526	0.0102846	0.468708	922	0.896695
metab_999922162	X - 22162		NA	NA	genus.Succinivibrio	-0.0180685	0.0249253	0.468702	922	0.896695
metab_100001073	androsterone sulfate		Lipid	Androgenic Steroids	Species.merdae	0.0087219	0.0120323	0.468719	922	0.896702
metab_100001620	glycerophosphoethanolamine		Lipid	Phospholipid Metabolism	Species.animalis	0.00966358	0.0133314	0.46872	922	0.896702
metab_100002989	oleoyl-linoleoyl-glycerol (18:1/18:2) [1]		Lipid	Diacylglycerol	Species.splanchnicus	-0.00739593	0.010203	0.468716	922	0.896702
metab_100021502	(2 or 3)-decenoate (10:1n7 or n8)		Lipid	Medium Chain Fatty Acid	order.Monoglobales	0.00997992	0.0137678	0.46872	922	0.896702
metab_158	5,6-dihydrothymine		Nucleotide	Pyrimidine Metabolism, Thymine containing	Species.evryensis	0.0146731	0.0202424	0.468725	922	0.896709
metab_100015787	sphingomyelin (d18:1/19:0, d19:1/18:0)*		Lipid	Sphingomyelins	family.Enterococcaceae	0.00955745	0.0131853	0.468731	922	0.896717
metab_100020550	deoxycholic acid glucuronide		Lipid	Secondary Bile Acid Metabolism	Species.mutans	0.0218496	0.0301436	0.468735	922	0.896718
metab_893	arachidate (20:0)		Lipid	Long Chain Saturated Fatty Acid	order.Peptococcales	-0.00497724	0.0068666	0.468736	922	0.896718
metab_100000269	glycerophosphorylcholine (GPC)		Lipid	Phospholipid Metabolism	Species.massiliensis.8	-0.0133402	0.0184044	0.468742	922	0.896722
metab_917	asparagine		Amino Acid	Alanine and Aspartate Metabolism	family.Enterobacteriaceae	-0.00244122	0.00336794	0.468741	922	0.896722
metab_100001469	N1-Methyl-4-pyridone-3-carboxamide		Cofactors and Vitamins	Nicotinate and Nicotinamide Metabolism	family.Akkermansiaceae	0.00621706	0.00857723	0.468745	922	0.896724
metab_100001569	1-oleoyl-GPE (18:1)		Lipid	Lysophospholipid	Species.pectinoschiza	-0.00597284	0.00824037	0.468749	922	0.896726
metab_999913728	X - 13728		NA	NA	order.Acidaminococcales	-0.00864607	0.0119285	0.46875	922	0.896726
metab_100001092	trigonelline (N'-methylnicotinate)		Cofactors and Vitamins	Nicotinate and Nicotinamide Metabolism	Species.intestinalis	-0.0092668	0.0127851	0.468759	922	0.896729
metab_100001767	pyrraline		Xenobiotics	Food Component/Plant	Species.senegalensis	-0.0162755	0.0224547	0.468756	922	0.896729
metab_100001950	bilirubin (E,E)*		Cofactors and Vitamins	Hemoglobin and Porphyrin Metabolism	genus.Bacteroides	-0.0114921	0.0158552	0.468755	922	0.896729
metab_100021992	cis-3,4-methyleneheptanoylglycine		Lipid	Fatty Acid Metabolism (Acyl Glycine)	family.Hungateiclostridiaceae	0.0224065	0.0309135	0.468758	922	0.896729
metab_100001734	N6-acetyllysine		Amino Acid	Lysine Metabolism	family.Selenomonadaceae	-0.00655733	0.00904711	0.468766	922	0.896739
metab_100002049	4-hydroxycoumarin		Xenobiotics	Drug - Cardiovascular	order.Monoglobales	-0.0156558	0.0216003	0.468769	922	0.89674
metab_100001256	N-acetylphenylalanine		Amino Acid	Phenylalanine Metabolism	Species.longoviformis	-0.0178717	0.0246584	0.468783	922	0.896744
metab_100001267	piperine		Xenobiotics	Food Component/Plant	genus.Agathobacter	0.0197135	0.027201	0.468807	922	0.896744
metab_100001400	1-methylurate		Xenobiotics	Xanthine Metabolism	Species.histaminiformans	0.0380085	0.0524447	0.468805	922	0.896744
metab_100001452	isovalerylglycine		Amino Acid	Leucine, Isoleucine and Valine Metabolism	Species.eggerthii	0.00549963	0.00758806	0.468781	922	0.896744
metab_100001579	2-hydroxypalmitate		Lipid	Fatty Acid, Monohydroxy	genus.Gordonibacter	-0.0102698	0.0141706	0.468812	922	0.896744
metab_100002106	sphingomyelin (d18:1/18:1, d18:2/18:0)		Lipid	Sphingomyelins	genus.Subdoligranulum	0.00558696	0.00770894	0.468804	922	0.896744
metab_100005834	9-hydroxystearate		Lipid	Fatty Acid, Monohydroxy	class.Cyanobacteriia	-0.0266086	0.0367155	0.468812	922	0.896744
metab_100008952	1-palmitoleoylglycerol (16:1)*		Lipid	Monoacylglycerol	genus.Merdibacter	-0.0166437	0.0229652	0.468803	922	0.896744
metab_100010955	perfluorooctanesulfonate (PFOS)		Xenobiotics	Chemical	Species.mutans	0.0139723	0.0192788	0.468796	922	0.896744
metab_100021131	undecenoylcarnitine (C11:1)		Lipid	Fatty Acid Metabolism (Acyl Carnitine, Monounsaturated)	genus.CHKCI001	-0.0266843	0.0368182	0.468791	922	0.896744
metab_100021331	metabolonic lactone sulfate		Partially Characterized Molecules	Partially Characterized Molecules	genus.UCG.003	0.0080432	0.0110983	0.46881	922	0.896744
metab_1140	gamma-glutamylglutamine		Peptide	Gamma-glutamyl Amino Acid	genus.Coprobacillus	-0.00889732	0.0122761	0.468785	922	0.896744
metab_1242	N1-methyladenosine		Nucleotide	Purine Metabolism, Adenine containing	Species.omnicolens	0.0217397	0.0299951	0.468781	922	0.896744
metab_1256	choline		Lipid	Phospholipid Metabolism	order.Veillonellales.Selenomonadales	-0.0033693	0.00464904	0.468808	922	0.896744
metab_1528	1-palmitoyl-2-linoleoyl-GPI (16:0/18:2)		Lipid	Phosphatidylinositol (PI)	family.Erysipelatoclostridiaceae	0.00815989	0.0112584	0.468777	922	0.896744
metab_98	kynurenate		Amino Acid	Tryptophan Metabolism	genus..Eubacterium..fissicatena.group	-0.00827589	0.011419	0.468799	922	0.896744
metab_999911478	X - 11478		NA	NA	Species.prausnitzii	-0.0105123	0.0145052	0.468812	922	0.896744
metab_999912306	X - 12306		NA	NA	order.Veillonellales.Selenomonadales	0.00810761	0.0111863	0.468776	922	0.896744
metab_999912729	X - 12729		NA	NA	Species.hominis	0.00990615	0.0136683	0.468794	922	0.896744
metab_999921829	X - 21829		NA	NA	Species.porcorum	-0.0229914	0.0317235	0.4688	922	0.896744
metab_999924418	X - 24418		NA	NA	genus.Lachnoclostridium	-0.00733303	0.0101184	0.468811	922	0.896744
metab_100000463	indolelactate		Amino Acid	Tryptophan Metabolism	order.Lactobacillales	0.00513887	0.00709088	0.468818	922	0.89675
metab_100002227	4-cholesten-3-one		Lipid	Sterol	genus.Lachnospiraceae.UCG.010	0.00441403	0.00609073	0.468818	922	0.89675
metab_100002873	1-lignoceroyl-GPC (24:0)		Lipid	Lysophospholipid	family.Anaerovoracaceae	-0.00826467	0.0114042	0.468822	922	0.89675
metab_100015751	glycosyl ceramide (d18:1/23:1, d17:1/24:1)*		Lipid	Hexosylceramides (HCER)	genus.Acidaminococcus	0.00925253	0.0127672	0.468821	922	0.89675
metab_100001247	octanoylcarnitine (C8)		Lipid	Fatty Acid Metabolism (Acyl Carnitine, Medium Chain)	genus.Senegalimassilia	-0.00760897	0.0104995	0.468827	922	0.896755
metab_999924307	X - 24307		NA	NA	genus.Roseburia	0.0102233	0.0141071	0.468831	922	0.896758
metab_100001611	3beta,7alpha-dihydroxy-5-cholestenoate		Lipid	Sterol	family.Hungateiclostridiaceae	0.016367	0.0225851	0.46884	922	0.896759
metab_100006294	behenoyl sphingomyelin (d18:1/22:0)*		Lipid	Sphingomyelins	Species.champanellensis	-0.00725373	0.0100095	0.468838	922	0.896759
metab_100016038	(N(1) + N(8))-acetylspermidine		Amino Acid	Polyamine Metabolism	Species.delbrueckii	0.00648884	0.00895406	0.468838	922	0.896759
metab_330	fumarate		Energy	TCA Cycle	genus.Clostridium.sensu.stricto.1	0.00416551	0.00574809	0.468841	922	0.896759
metab_999923636	X - 23636		NA	NA	genus.Ruminiclostridium	0.0145584	0.0200891	0.468834	922	0.896759
metab_100000961	homoarginine		Amino Acid	Urea cycle; Arginine and Proline Metabolism	genus.Parasutterella	0.00710855	0.00980939	0.468847	922	0.896766
metab_100001579	2-hydroxypalmitate		Lipid	Fatty Acid, Monohydroxy	genus.Phocea	-0.0115447	0.0159313	0.468853	922	0.896766
metab_100006367	3-hydroxyhexanoate		Lipid	Fatty Acid, Monohydroxy	genus.Dielma	-0.0252454	0.0348377	0.468853	922	0.896766
metab_100021839	2-methoxyhydroquinone sulfate (1)		Xenobiotics	Benzoate Metabolism	genus.Ruminiclostridium	0.0326904	0.0451116	0.468854	922	0.896766
metab_1518	N-palmitoyl-sphingosine (d18:1/16:0)		Lipid	Ceramides	family.Peptostreptococcaceae	-0.00469343	0.00647671	0.46885	922	0.896766
metab_100021457	(2-butoxyethoxy)acetic acid		Xenobiotics	Chemical	family.vadinBE97	-0.0263239	0.0363264	0.468859	922	0.896771
metab_999911852	X - 11852		NA	NA	genus.Bilophila	0.0261025	0.0360211	0.468862	922	0.896771
metab_999923780	X - 23780		NA	NA	genus.Lachnospiraceae.AC2044.group	0.00978122	0.0134981	0.468865	922	0.896771
metab_999924241	X - 24241		NA	NA	genus.Incertae.Sedis	0.0150334	0.0207461	0.468864	922	0.896771
metab_536	2'-deoxyuridine		Nucleotide	Pyrimidine Metabolism, Uracil containing	order.Acholeplasmatales	-0.00769177	0.0106147	0.468867	922	0.896773
metab_100001102	dodecanedioate (C12-DC)		Lipid	Fatty Acid, Dicarboxylate	genus.Olsenella	-0.0144056	0.0198801	0.468874	922	0.896774
metab_100019794	hydroxy-CMPF*		Lipid	Fatty Acid, Dicarboxylate	Species.ihumii	0.0322885	0.044559	0.468873	922	0.896774
metab_100021104	pregnenetriol disulfate*		Lipid	Pregnenolone Steroids	genus.Intestinimonas	-0.00847638	0.0116976	0.46887	922	0.896774
metab_100008984	1-palmitoyl-2-palmitoleoyl-GPC (16:0/16:1)*		Lipid	Phosphatidylcholine (PC)	genus.CAG.352	0.00428728	0.00591658	0.468876	922	0.896774
metab_100020208	perfluorooctanoate (PFOA)		Xenobiotics	Chemical	family.Atopobiaceae	0.0127019	0.0175292	0.468879	922	0.896776
metab_100002528	sulfate*		Xenobiotics	Chemical	order.Pseudomonadales	0.0114579	0.0158128	0.46889	922	0.896781
metab_100004634	3-methoxytyramine sulfate		Amino Acid	Tyrosine Metabolism	genus.Family.XIII.UCG.001	-0.00440294	0.00607642	0.468891	922	0.896781
metab_100019975	hexadecenedioate (C16:1-DC)*		Lipid	Fatty Acid, Dicarboxylate	family.Acidaminococcaceae	-0.00524215	0.00723461	0.468892	922	0.896781
metab_197	S-adenosylhomocysteine (SAH)		Amino Acid	Methionine, Cysteine, SAM and Taurine Metabolism	Species.porcorum	0.0113027	0.0155986	0.468888	922	0.896781
metab_999917335	X - 17335		NA	NA	order.Peptostreptococcales.Tissierellales	0.00876528	0.0120966	0.468885	922	0.896781
metab_999918922	X - 18922		NA	NA	genus.Ligilactobacillus	-0.00860704	0.0118785	0.468893	922	0.896781
metab_100001416	orotidine		Nucleotide	Pyrimidine Metabolism, Orotate containing	genus.Oscillibacter	-0.00706386	0.00974887	0.468899	922	0.896785
metab_100001778	1-linoleoyl-GPI (18:2)*		Lipid	Lysophospholipid	genus.Collinsella	-0.00591065	0.0081573	0.468897	922	0.896785
metab_999921258	X - 21258		NA	NA	genus.CAG.56	-0.0132384	0.0182706	0.468903	922	0.896789
metab_100010949	stearoyl-arachidonoyl-glycerol (18:0/20:4) [1]*		Lipid	Diacylglycerol	Species.massiliensis.9	0.0228397	0.0315217	0.468907	922	0.896789
metab_922	N-stearoyl-sphinganine (d18:0/18:0)*		Lipid	Dihydroceramides	genus.Finegoldia	0.032276	0.0445452	0.468907	922	0.896789
metab_100005998	octadecanedioylcarnitine (C18-DC)*		Lipid	Fatty Acid Metabolism (Acyl Carnitine, Dicarboxylate)	genus.Coprococcus	0.00827	0.0114138	0.468911	922	0.896793
metab_100006298	lignoceroyl sphingomyelin (d18:1/24:0)		Lipid	Sphingomyelins	Species.bacterium	0.00396791	0.00547634	0.468916	922	0.896798
metab_100001501	oleoylcarnitine (C18:1)		Lipid	Fatty Acid Metabolism (Acyl Carnitine, Monounsaturated)	genus.Romboutsia	-0.00443689	0.00612367	0.468921	922	0.8968
metab_100002990	oleoyl-linoleoyl-glycerol (18:1/18:2) [2]		Lipid	Diacylglycerol	Species.intestini	0.0143271	0.019774	0.468924	922	0.8968
metab_100009406	palmitoleoylcarnitine (C16:1)*		Lipid	Fatty Acid Metabolism (Acyl Carnitine, Monounsaturated)	family.Oxalobacteraceae	0.0114907	0.0158592	0.468923	922	0.8968
metab_100021784	4-chlorobenzoic acid		Xenobiotics	Chemical	Species.caccae.1	-0.00713561	0.00984847	0.468925	922	0.8968
metab_100008916	1-stearoyl-2-docosahexaenoyl-GPC (18:0/22:6)		Lipid	Phosphatidylcholine (PC)	genus..Ruminococcus..gnavus.group	0.00467761	0.00645599	0.468927	922	0.8968
metab_100002107	palmitoyl sphingomyelin (d18:1/16:0)		Lipid	Sphingomyelins	genus.Roseburia	0.00534256	0.00737401	0.468942	922	0.896802
metab_100002990	oleoyl-linoleoyl-glycerol (18:1/18:2) [2]		Lipid	Diacylglycerol	class.Saccharimonadia	0.0129309	0.0178477	0.468941	922	0.896802
metab_100008977	1-stearoyl-2-arachidonoyl-GPE (18:0/20:4)		Lipid	Phosphatidylethanolamine (PE)	genus.Terrisporobacter	-0.00547403	0.00755542	0.468939	922	0.896802
metab_100015751	glycosyl ceramide (d18:1/23:1, d17:1/24:1)*		Lipid	Hexosylceramides (HCER)	Species.ovatus	0.00737091	0.0101736	0.46894	922	0.896802
metab_100020417	N6,N6-dimethyllysine		Amino Acid	Lysine Metabolism	Species.faecis	-0.0113589	0.0156778	0.468936	922	0.896802
metab_100021728	cis-3,4-methyleneheptanoylcarnitine		Lipid	Fatty Acid Metabolism (Acyl Carnitine, Medium Chain)	genus.Oscillibacter	0.0077576	0.0107073	0.468941	922	0.896802
metab_100022041	N,N-dimethyl-pro-pro		Peptide	Modified Peptides	genus..Eubacterium..xylanophilum.group	0.00700092	0.00966288	0.468939	922	0.896802
metab_1128	2-aminobutyrate		Amino Acid	Glutathione Metabolism	class.Coriobacteriia	0.00486154	0.0067101	0.468943	922	0.896802
metab_100006129	vanillactate		Amino Acid	Tyrosine Metabolism	genus.Adlercreutzia	-0.00586134	0.00809015	0.468948	922	0.896808
metab_100020502	sulfate of piperine metabolite C18H21NO3 (1)*		Xenobiotics	Food Component/Plant	order.Clostridiales	0.00940238	0.0129778	0.46895	922	0.896808
metab_100001925	cyclo(leu-pro)		Peptide	Dipeptide	genus.Gordonibacter	0.0219356	0.0302771	0.468952	922	0.896809
metab_100000551	4-methyl-2-oxopentanoate		Amino Acid	Leucine, Isoleucine and Valine Metabolism	genus.Klebsiella	0.00631364	0.00871463	0.468957	922	0.896811
metab_181	laurate (12:0)		Lipid	Medium Chain Fatty Acid	Species.vadensis	0.0339565	0.0468697	0.468957	922	0.896811
metab_100004634	3-methoxytyramine sulfate		Amino Acid	Tyrosine Metabolism	Species.ihumii	0.0102491	0.0141471	0.468969	922	0.896812
metab_100006190	2-acetamidophenol sulfate		Xenobiotics	Food Component/Plant	class.Synergistia	-0.0334298	0.0461435	0.468965	922	0.896812
metab_100010901	gamma-glutamyl-alpha-lysine		Peptide	Gamma-glutamyl Amino Acid	genus.Olsenella	0.010046	0.0138666	0.468963	922	0.896812
metab_100015723	hexadecasphingosine (d16:1)*		Lipid	Sphingosines	genus.Catenibacterium	0.00434629	0.00599929	0.468969	922	0.896812
metab_100015735	ceramide (d18:1/14:0, d16:1/16:0)*		Lipid	Ceramides	Species.glucerasea	0.0118341	0.0163345	0.468961	922	0.896812
metab_112	3-hydroxy-3-methylglutarate		Lipid	Mevalonate Metabolism	genus.Lacticaseibacillus	-0.0127543	0.0176051	0.46897	922	0.896812
metab_536	2'-deoxyuridine		Nucleotide	Pyrimidine Metabolism, Uracil containing	genus..Eubacterium..ventriosum.group	0.00454317	0.00627108	0.468971	922	0.896812
metab_100001073	androsterone sulfate		Lipid	Androgenic Steroids	Species.massiliensis	0.0122032	0.0168448	0.46898	922	0.896813
metab_100009219	1-oleoyl-2-arachidonoyl-GPE (18:1/20:4)*		Lipid	Phosphatidylethanolamine (PE)	class.Methanobacteria	-0.0150028	0.0207092	0.468978	922	0.896813
metab_1113	4-acetamidobutanoate		Amino Acid	Polyamine Metabolism	genus.Desulfovibrio	-0.00550595	0.00760015	0.468978	922	0.896813
metab_444	ornithine		Amino Acid	Urea cycle; Arginine and Proline Metabolism	phylum.Bacteroidota	0.00957595	0.0132181	0.468974	922	0.896813
metab_100001054	butyrylcarnitine (C4)		Lipid	Fatty Acid Metabolism (also BCAA Metabolism)	genus.Candidatus.Soleaferrea	-0.0140298	0.0193675	0.469011	922	0.896816
metab_100001426	3-(3-amino-3-carboxypropyl)uridine*		Nucleotide	Pyrimidine Metabolism, Uracil containing	family.Puniceicoccaceae	-0.0156471	0.0215998	0.469005	922	0.896816
metab_100003258	2-O-methylascorbic acid		Cofactors and Vitamins	Ascorbate and Aldarate Metabolism	Species.pectinoschiza	-0.00368547	0.00508747	0.468998	922	0.896816
metab_100010950	stearoyl-arachidonoyl-glycerol (18:0/20:4) [2]*		Lipid	Diacylglycerol	order.Veillonellales.Selenomonadales	0.00538896	0.00743919	0.46901	922	0.896816
metab_100020833	2-ketocaprylate		Amino Acid	Leucine, Isoleucine and Valine Metabolism	order.Clostridia.vadinBB60.group	-0.00884777	0.0122139	0.46901	922	0.896816
metab_112	3-hydroxy-3-methylglutarate		Lipid	Mevalonate Metabolism	genus.Parasutterella	-0.0062861	0.00867747	0.469001	922	0.896816
metab_1135	ursodeoxycholate		Lipid	Secondary Bile Acid Metabolism	genus.Sutterella	-0.0116075	0.0160229	0.468993	922	0.896816
metab_482	lactate		Carbohydrate	Glycolysis, Gluconeogenesis, and Pyruvate Metabolism	genus.Bacteroides	-0.00884537	0.0122105	0.469007	922	0.896816
metab_922	N-stearoyl-sphinganine (d18:0/18:0)*		Lipid	Dihydroceramides	Species.crossotus	-0.00766561	0.0105817	0.468999	922	0.896816
metab_999912798	X - 12798		NA	NA	order.Burkholderiales	-0.00831512	0.0114781	0.468992	922	0.896816
metab_999912849	X - 12849		NA	NA	genus.Dorea	-0.0217309	0.0299977	0.468999	922	0.896816
metab_999918888	X - 18888		NA	NA	Species.parainfluenzae	0.0161625	0.0223104	0.468987	922	0.896816
metab_999918901	X - 18901		NA	NA	family.Erysipelotrichaceae	-0.0131323	0.0181275	0.468987	922	0.896816
metab_999921353	X - 21353		NA	NA	family.Muribaculaceae	0.007062	0.00974859	0.469003	922	0.896816
metab_999923739	X - 23739		NA	NA	genus.Lachnospiraceae.FCS020.group	0.00427471	0.00590068	0.468984	922	0.896816
metab_100001731	indoleacetylglutamine		Amino Acid	Tryptophan Metabolism	Species.ramosum	-0.0153488	0.0211886	0.469017	922	0.896818
metab_100015967	carotene diol (2)		Cofactors and Vitamins	Vitamin A Metabolism	genus.Victivallis	-0.0189176	0.0261152	0.469017	922	0.896818
metab_189	N6,N6,N6-trimethyllysine		Amino Acid	Lysine Metabolism	Species.equolifaciens	0.0129336	0.0178544	0.469015	922	0.896818
metab_999918887	X - 18887		NA	NA	family.Prevotellaceae	0.00394704	0.00544888	0.469025	922	0.896829
metab_100000708	isovalerate (i5:0)		Amino Acid	Leucine, Isoleucine and Valine Metabolism	Species.copri	-0.00431422	0.00595584	0.46903	922	0.896835
metab_100001569	1-oleoyl-GPE (18:1)		Lipid	Lysophospholipid	genus.GCA.900066575	-0.00751024	0.0103686	0.469056	922	0.896839
metab_100001620	glycerophosphoethanolamine		Lipid	Phospholipid Metabolism	family.UCG.010	-0.00476214	0.0065744	0.469044	922	0.896839
metab_100001635	ectoine		Xenobiotics	Chemical	genus.Lachnospiraceae.FCS020.group	0.00997223	0.0137671	0.469041	922	0.896839
metab_100001951	bilirubin (E,Z or Z,E)*		Cofactors and Vitamins	Hemoglobin and Porphyrin Metabolism	genus.Barnesiella	0.00589881	0.00814373	0.469049	922	0.896839
metab_100006295	sphingomyelin (d18:1/22:1, d18:2/22:0, d16:1/24:1)*		Lipid	Sphingomyelins	Species.isoflavoniconvertens	0.00715574	0.00987916	0.469056	922	0.896839
metab_100020631	4-methylhexanoylglutamine		Lipid	Fatty Acid Metabolism (Acyl Glutamine)	genus.Megamonas	-0.0179734	0.0248132	0.469043	922	0.896839
metab_100022005	bilirubin degradation product, C17H18N2O4 (1)**		Partially Characterized Molecules	Partially Characterized Molecules	Species.sobrinus	0.0166625	0.0230031	0.469037	922	0.896839
metab_1221	creatine		Amino Acid	Creatine Metabolism	genus.UBA1819	-0.00613503	0.00846994	0.469054	922	0.896839
metab_888	caprate (10:0)		Lipid	Medium Chain Fatty Acid	class.Synergistia	-0.0169384	0.023385	0.469055	922	0.896839
metab_999918887	X - 18887		NA	NA	Species.comes	0.00588549	0.00812546	0.469055	922	0.896839
metab_999925957	X - 25957		NA	NA	family.Hafniaceae	0.0123379	0.0170333	0.469046	922	0.896839
metab_999926107	X - 26107		NA	NA	genus.Klebsiella	0.00864982	0.0119416	0.469047	922	0.896839
metab_100001081	2-pyrrolidinone		Amino Acid	Glutamate Metabolism	genus.Merdibacter	-0.00993095	0.013711	0.469068	922	0.89686
metab_100003151	linoleoylcarnitine (C18:2)*		Lipid	Fatty Acid Metabolism (Acyl Carnitine, Polyunsaturated)	Species.faecis.1	-0.0185374	0.0255937	0.469075	922	0.896869
metab_100004227	2-aminooctanoate		Lipid	Fatty Acid, Amino	family.Bacillaceae	-0.0306385	0.0423015	0.469079	922	0.896873
metab_999924475	X - 24475		NA	NA	Species.filiformis	0.0256515	0.0354163	0.469082	922	0.896874
metab_1022	picolinate		Amino Acid	Tryptophan Metabolism	Species.massiliensis.3	-0.00705184	0.00973655	0.469094	922	0.896875
metab_363	myo-inositol		Lipid	Inositol Metabolism	Species.filiformis	-0.00921272	0.01272	0.469092	922	0.896875
metab_999913431	X - 13431		NA	NA	Species.piger	0.022041	0.0304321	0.469093	922	0.896875
metab_999917685	X - 17685		NA	NA	order.Victivallales	0.0382128	0.0527607	0.469093	922	0.896875
metab_999918887	X - 18887		NA	NA	Species.ramosum	-0.00931306	0.0128586	0.46909	922	0.896875
metab_999918922	X - 18922		NA	NA	genus.Acidaminococcus	0.00912755	0.0126023	0.469086	922	0.896875
metab_100002989	oleoyl-linoleoyl-glycerol (18:1/18:2) [1]		Lipid	Diacylglycerol	genus.Sellimonas	-0.00843381	0.0116448	0.469099	922	0.896878
metab_100009394	hexadecadienoate (16:2n6)		Lipid	Long Chain Polyunsaturated Fatty Acid (n3 and n6)	genus.Barnesiella	0.00675003	0.00931992	0.469098	922	0.896878
metab_100001461	1-stearoyl-GPE (18:0)		Lipid	Lysophospholipid	Species.longoviformis	0.0203315	0.0280726	0.469104	922	0.896878
metab_100006298	lignoceroyl sphingomyelin (d18:1/24:0)		Lipid	Sphingomyelins	class.Actinobacteria	-0.00405753	0.00560241	0.469105	922	0.896878
metab_999911381	X - 11381		NA	NA	genus.Adlercreutzia	0.00692563	0.00956251	0.469104	922	0.896878
metab_182	quinolinate		Cofactors and Vitamins	Nicotinate and Nicotinamide Metabolism	genus.Haemophilus	0.00886375	0.0122387	0.469108	922	0.896881
metab_100001198	myristoleate (14:1n5)		Lipid	Long Chain Monounsaturated Fatty Acid	Species.lenta	0.0123745	0.0170865	0.469115	922	0.896883
metab_100008992	1-stearoyl-2-docosahexaenoyl-GPE (18:0/22:6)*		Lipid	Phosphatidylethanolamine (PE)	genus.Negativibacillus	0.00613955	0.00847736	0.469116	922	0.896883
metab_100022005	bilirubin degradation product, C17H18N2O4 (1)**		Partially Characterized Molecules	Partially Characterized Molecules	genus.Romboutsia	0.00526369	0.00726797	0.469114	922	0.896883
metab_100001181	docosapentaenoate (n3 DPA; 22:5n3)		Lipid	Long Chain Polyunsaturated Fatty Acid (n3 and n6)	Species.eggerthii	-0.00752575	0.0103915	0.469121	922	0.896884
metab_100001274	N-acetylthreonine		Amino Acid	Glycine, Serine and Threonine Metabolism	Species.magna	0.0195563	0.027004	0.469134	922	0.896884
metab_100001396	7-methylxanthine		Xenobiotics	Xanthine Metabolism	Species.dentium	0.0301144	0.0415822	0.469126	922	0.896884
metab_100002679	gamma-carboxyglutamate		Amino Acid	Glutamate Metabolism	genus.CAG.873	-0.00768622	0.0106135	0.469137	922	0.896884
metab_100006298	lignoceroyl sphingomyelin (d18:1/24:0)		Lipid	Sphingomyelins	Species.funiformis	-0.0113505	0.015673	0.469128	922	0.896884
metab_100015632	N-stearoyl-sphingadienine (d18:2/18:0)*		Lipid	Ceramides	Species.senegalensis	-0.0133985	0.0185006	0.469122	922	0.896884
metab_100015737	ceramide (d18:1/17:0, d17:1/18:0)*		Lipid	Ceramides	Species.splanchnicus	-0.00631392	0.00871829	0.469124	922	0.896884
metab_100020819	glycoursodeoxycholic acid sulfate (1)		Lipid	Secondary Bile Acid Metabolism	Species.mitsuokai	-0.0227566	0.0314225	0.469125	922	0.896884
metab_999911372	X - 11372		NA	NA	Species.mucilaginosa	-0.0299482	0.0413534	0.469133	922	0.896884
metab_999926107	X - 26107		NA	NA	order.Erysipelotrichales	0.00782432	0.0108042	0.469137	922	0.896884
metab_999926119	X - 26119		NA	NA	order.Peptostreptococcales.Tissierellales	0.0108806	0.0150243	0.469133	922	0.896884
metab_100001730	3,4-dihydroxybutyrate		Lipid	Fatty Acid, Dihydroxy	Species.equolifaciens	0.0084403	0.0116548	0.46914	922	0.896884
metab_100003397	trimethylamine N-oxide		Lipid	Phospholipid Metabolism	family.Succinivibrionaceae	-0.0283119	0.0390947	0.469142	922	0.896884
metab_100020825	3-hydroxyhexanoylcarnitine (1)		Lipid	Fatty Acid Metabolism (Acyl Carnitine, Hydroxy)	class.Vampirivibrionia	0.00684965	0.00945844	0.469143	922	0.896884
metab_100009225	1-(1-enyl-stearoyl)-2-linoleoyl-GPE (P-18:0/18:2)*		Lipid	Plasmalogen	genus.Pseudomonas	0.0163575	0.0225877	0.469148	922	0.896886
metab_100020541	11beta-hydroxyandrosterone glucuronide		Lipid	Androgenic Steroids	genus.Succinivibrio	-0.0227363	0.031396	0.469147	922	0.896886
metab_501	salicylate		Xenobiotics	Drug - Topical Agents	genus.Akkermansia	0.0165551	0.0228611	0.469156	922	0.896898
metab_999925419	X - 25419		NA	NA	class.Saccharimonadia	-0.0238156	0.0328873	0.46916	922	0.896902
metab_100001540	glutamine_degradant*		Partially Characterized Molecules	Partially Characterized Molecules	order.Desulfovibrionales	-0.00741036	0.0102333	0.469168	922	0.896905
metab_100001611	3beta,7alpha-dihydroxy-5-cholestenoate		Lipid	Sterol	family.Hafniaceae	-0.0174485	0.0240955	0.46917	922	0.896905
metab_100020546	N2-acetyl,N6-methyllysine		Amino Acid	Lysine Metabolism	genus.Colidextribacter	0.0146442	0.0202231	0.469175	922	0.896905
metab_100022006	bilirubin degradation product, C17H18N2O4 (2)**		Partially Characterized Molecules	Partially Characterized Molecules	Species.plautii	-0.00800836	0.011059	0.469165	922	0.896905
metab_1128	2-aminobutyrate		Amino Acid	Glutathione Metabolism	phylum.Euryarchaeota	-0.0101201	0.0139755	0.469172	922	0.896905
metab_498	retinol (Vitamin A)		Cofactors and Vitamins	Vitamin A Metabolism	family.Oscillospiraceae	-0.010882	0.0150276	0.469175	922	0.896905
metab_999924334	X - 24334		NA	NA	genus.Rikenella	-0.0168388	0.0232537	0.469173	922	0.896905
metab_100001452	isovalerylglycine		Amino Acid	Leucine, Isoleucine and Valine Metabolism	Species.massiliensis.5	-0.0145118	0.0200404	0.46918	922	0.896906
metab_100001925	cyclo(leu-pro)		Peptide	Dipeptide	genus.Oxalobacter	-0.015824	0.0218527	0.469183	922	0.896906
metab_391	citrulline		Amino Acid	Urea cycle; Arginine and Proline Metabolism	family.Defluviitaleaceae	0.00546271	0.00754386	0.469178	922	0.896906
metab_999924475	X - 24475		NA	NA	Species.formigenes	0.0374805	0.0517602	0.469184	922	0.896906
metab_397	leucine		Amino Acid	Leucine, Isoleucine and Valine Metabolism	genus.CHKCI001	0.0159528	0.0220308	0.469188	922	0.896906
metab_565	tryptophan		Amino Acid	Tryptophan Metabolism	genus.GCA.900066575	0.0049339	0.00681373	0.469188	922	0.896906
metab_999923780	X - 23780		NA	NA	family.Prevotellaceae	0.00614234	0.00848265	0.469191	922	0.896909
metab_100001613	tetradecanedioate (C14-DC)		Lipid	Fatty Acid, Dicarboxylate	genus.CAG.56	-0.00558175	0.00770852	0.469194	922	0.896911
metab_100019981	heptenedioate (C7:1-DC)*		Lipid	Fatty Acid, Dicarboxylate	Species.massiliensis	0.00731666	0.0101046	0.469198	922	0.896914
metab_100001655	1-palmitoyl-GPI (16:0)		Lipid	Lysophospholipid	genus.Enterococcus	0.0104113	0.0143787	0.469212	922	0.896916
metab_100002284	2S,3R-dihydroxybutyrate		Lipid	Fatty Acid, Dihydroxy	Species.intestinalis.1	-0.0083694	0.011559	0.469221	922	0.896916
metab_100006105	4-methylguaiacol sulfate		Xenobiotics	Benzoate Metabolism	Species.tayi	0.0245417	0.0338951	0.469226	922	0.896916
metab_100009030	lactosyl-N-palmitoyl-sphingosine (d18:1/16:0)		Lipid	Lactosylceramides (LCER)	phylum.Cyanobacteria	0.00648642	0.00895827	0.469213	922	0.896916
metab_100020217	N,N,N-trimethyl-alanylproline betaine (TMAP)		Amino Acid	Urea cycle; Arginine and Proline Metabolism	genus.Sanguibacteroides	-0.0240901	0.0332696	0.469202	922	0.896916
metab_100020377	ethyl beta-glucopyranoside		Xenobiotics	Food Component/Plant	family.Victivallaceae	-0.0428608	0.0591957	0.469223	922	0.896916
metab_100021707	3-bromo-5-chloro-2,6-dihydroxybenzoic acid*		Xenobiotics	Chemical	genus.Limosilactobacillus	0.0130672	0.0180469	0.469213	922	0.896916
metab_1083	N-acetylmethionine		Amino Acid	Methionine, Cysteine, SAM and Taurine Metabolism	Species.crossotus	-0.00388076	0.00535979	0.469225	922	0.896916
metab_117	homovanillate (HVA)		Amino Acid	Tyrosine Metabolism	order.Lachnospirales	0.0144197	0.0199153	0.469225	922	0.896916
metab_1258	anthranilate		Amino Acid	Tryptophan Metabolism	Species.massiliensis	0.00568645	0.00785344	0.469212	922	0.896916
metab_501	salicylate		Xenobiotics	Drug - Topical Agents	Species.edouardi	-0.0168091	0.0232154	0.469225	922	0.896916
metab_536	2'-deoxyuridine		Nucleotide	Pyrimidine Metabolism, Uracil containing	Species.disporicum	-0.00713228	0.00985008	0.469205	922	0.896916
metab_999924243	X - 24243		NA	NA	Species.finegoldii.1	0.0167087	0.0230767	0.469225	922	0.896916
metab_999925267	X - 25267		NA	NA	family.Anaerofustaceae	-0.025132	0.0347099	0.46922	922	0.896916
metab_100001040	1-linoleoylglycerol (18:2)		Lipid	Monoacylglycerol	genus.TM7x	-0.0135629	0.0187323	0.469232	922	0.896921
metab_999912830	X - 12830		NA	NA	genus.DTU089	-0.0132329	0.0182765	0.469233	922	0.896921
metab_999913507	X - 13507		NA	NA	Species.salivarius	0.0205525	0.0283861	0.469235	922	0.896922
metab_100002458	3-methylglutaconate		Amino Acid	Leucine, Isoleucine and Valine Metabolism	genus.Enterorhabdus	-0.00850446	0.0117462	0.469246	922	0.896925
metab_100006108	phenylacetylcarnitine		Peptide	Acetylated Peptides	Species.paraputrificum	0.0221855	0.0306421	0.469244	922	0.896925
metab_100006290	sphingomyelin (d18:1/20:0, d16:1/22:0)*		Lipid	Sphingomyelins	genus.Paraprevotella	-0.0037694	0.00520619	0.469242	922	0.896925
metab_100008919	1-(1-enyl-stearoyl)-2-oleoyl-GPE (P-18:0/18:1)		Lipid	Plasmalogen	Species.hominis	-0.00528781	0.00730339	0.469244	922	0.896925
metab_100021991	3-hydroxyoctanoylcarnitine (2)		Lipid	Fatty Acid Metabolism (Acyl Carnitine, Hydroxy)	Species.timonensis	0.0221297	0.0305648	0.469241	922	0.896925
metab_100000467	3-indoxyl sulfate		Amino Acid	Tryptophan Metabolism	genus.Caproiciproducens	0.0139183	0.0192244	0.46926	922	0.896932
metab_100001778	1-linoleoyl-GPI (18:2)*		Lipid	Lysophospholipid	Species.butyriciproducens	0.0145648	0.0201173	0.469261	922	0.896932
metab_100001994	androstenediol (3beta,17beta) disulfate (2)		Lipid	Androgenic Steroids	Species.isoflavoniconvertens	-0.010817	0.0149407	0.469256	922	0.896932
metab_100008955	tricosanoyl sphingomyelin (d18:1/23:0)*		Lipid	Sphingomyelins	genus.Collinsella	-0.00474013	0.00654712	0.469255	922	0.896932
metab_100009406	palmitoleoylcarnitine (C16:1)*		Lipid	Fatty Acid Metabolism (Acyl Carnitine, Monounsaturated)	family.Ethanoligenenaceae	0.0212261	0.0293176	0.469253	922	0.896932
metab_100010936	oleoyl-arachidonoyl-glycerol (18:1/20:4) [1]*		Lipid	Diacylglycerol	genus.Lachnospiraceae.UCG.007	-0.020821	0.0287585	0.469259	922	0.896932
metab_100006294	behenoyl sphingomyelin (d18:1/22:0)*		Lipid	Sphingomyelins	family.Carnobacteriaceae	-0.0183847	0.0253942	0.469274	922	0.896953
metab_100015831	linolenoylcarnitine (C18:3)*		Lipid	Fatty Acid Metabolism (Acyl Carnitine, Polyunsaturated)	Species.prausnitzii	0.00786708	0.0108668	0.469282	922	0.896954
metab_100020414	6-bromotryptophan		Amino Acid	Tryptophan Metabolism	genus.Sutterella	0.00426012	0.00588449	0.469282	922	0.896954
metab_100021324	3,5-dichloro-2,6-dihydroxybenzoic acid		Xenobiotics	Chemical	genus.Erysipelatoclostridium	-0.00771257	0.0106532	0.469278	922	0.896954
metab_999921353	X - 21353		NA	NA	family.Coriobacteriaceae	0.00777033	0.0107331	0.469281	922	0.896954
metab_180	linoleate (18:2n6)		Lipid	Long Chain Polyunsaturated Fatty Acid (n3 and n6)	Species.coprophilus	0.016477	0.0227599	0.469286	922	0.896957
metab_100002284	2S,3R-dihydroxybutyrate		Lipid	Fatty Acid, Dihydroxy	Species.biformis	-0.00955827	0.013203	0.46929	922	0.89696
metab_112	3-hydroxy-3-methylglutarate		Lipid	Mevalonate Metabolism	Species.biformis	-0.00960576	0.0132687	0.469293	922	0.896962
metab_100015727	ceramide (d16:1/24:1, d18:1/22:1)*		Lipid	Ceramides	Species.evryensis	-0.0230492	0.0318393	0.469303	922	0.89697
metab_179	9,10-DiHOME		Lipid	Fatty Acid, Dihydroxy	Species.pectinilyticus	-0.00924308	0.012768	0.4693	922	0.89697
metab_182	quinolinate		Cofactors and Vitamins	Nicotinate and Nicotinamide Metabolism	family.Pasteurellaceae	0.00949993	0.0131228	0.469301	922	0.89697
metab_194	N-formylmethionine		Amino Acid	Methionine, Cysteine, SAM and Taurine Metabolism	genus.Oxalobacter	-0.00595642	0.008228	0.469305	922	0.896971
metab_100001734	N6-acetyllysine		Amino Acid	Lysine Metabolism	genus.Mitsuokella	-0.00736038	0.0101676	0.469314	922	0.896984
metab_100001810	dimethylarginine (SDMA + ADMA)		Amino Acid	Urea cycle; Arginine and Proline Metabolism	family.Eubacteriaceae	-0.0134345	0.0185586	0.46932	922	0.896984
metab_100006379	C-glycosyltryptophan		Amino Acid	Tryptophan Metabolism	family.Puniceicoccaceae	-0.0158127	0.021844	0.469322	922	0.896984
metab_100008990	1-palmitoyl-2-arachidonoyl-GPE (16:0/20:4)*		Lipid	Phosphatidylethanolamine (PE)	Species.dentium	0.0164925	0.0227834	0.469329	922	0.896984
metab_100009345	1-palmitoleoyl-2-linolenoyl-GPC (16:1/18:3)*		Lipid	Phosphatidylcholine (PC)	family.Christensenellaceae	0.0083432	0.0115257	0.46933	922	0.896984
metab_100021467	pentose acid*		Partially Characterized Molecules	Partially Characterized Molecules	Species.intestinalis.1	-0.0132876	0.0183559	0.469326	922	0.896984
metab_1140	gamma-glutamylglutamine		Peptide	Gamma-glutamyl Amino Acid	genus.Colidextribacter	0.00501986	0.0069345	0.46932	922	0.896984
metab_999911444	X - 11444		NA	NA	Species.jalaludinii	0.0127676	0.0176378	0.469331	922	0.896984
metab_999912844	X - 12844		NA	NA	Species.magna	0.0274614	0.0379365	0.469331	922	0.896984
metab_999916576	X - 16576		NA	NA	Species.fermentans	-0.0102037	0.0140957	0.469327	922	0.896984
metab_100002544	4-hydroxyglutamate		Amino Acid	Glutamate Metabolism	genus.Pseudomonas	0.0210026	0.0290142	0.469333	922	0.896984
metab_100002951	eicosanedioate (C20-DC)		Lipid	Fatty Acid, Dicarboxylate	genus.Catenibacillus	0.0120379	0.0166299	0.469336	922	0.896985
metab_100001294	gamma-glutamylglycine		Peptide	Gamma-glutamyl Amino Acid	Species.comes	-0.00543232	0.00750464	0.469341	922	0.89699
metab_100001594	beta-hydroxyisovaleroylcarnitine		Amino Acid	Leucine, Isoleucine and Valine Metabolism	genus.Fenollaria	0.0163972	0.0226527	0.469348	922	0.89699
metab_100006726	linoleoyl ethanolamide		Lipid	Endocannabinoid	genus.Tyzzerella	0.00637745	0.00881047	0.469348	922	0.89699
metab_338	gluconate		Xenobiotics	Food Component/Plant	Species.dispar	-0.0108505	0.0149898	0.469343	922	0.89699
metab_999924970	X - 24970		NA	NA	Species.salivarius	-0.0337348	0.0466045	0.469347	922	0.89699
metab_100001570	1-linoleoyl-GPE (18:2)*		Lipid	Lysophospholipid	Species.intestini	0.0114244	0.0157831	0.469357	922	0.896994
metab_100020219	3-formylindole		Xenobiotics	Food Component/Plant	Species.vulgatus	-0.00418748	0.00578513	0.469358	922	0.896994
metab_100021990	3-hydroxyoctanoylcarnitine (1)		Lipid	Fatty Acid Metabolism (Acyl Carnitine, Hydroxy)	Species.wadsworthia	-0.0084773	0.0117116	0.469355	922	0.896994
metab_999912283	X - 12283		NA	NA	genus.Dorea	-0.0134336	0.0185588	0.469355	922	0.896994
metab_1114	3-aminoisobutyrate		Nucleotide	Pyrimidine Metabolism, Thymine containing	Species.intestinalis.1	-0.00917954	0.012682	0.469363	922	0.896997
metab_1528	1-palmitoyl-2-linoleoyl-GPI (16:0/18:2)		Lipid	Phosphatidylinositol (PI)	genus.DTU089	-0.0083715	0.0115656	0.469361	922	0.896997
metab_100000997	3-hydroxydecanoate		Lipid	Fatty Acid, Monohydroxy	genus.Family.XIII.AD3011.group	-0.00892852	0.0123354	0.469371	922	0.896997
metab_100001151	butyrylglycine		Lipid	Fatty Acid Metabolism (also BCAA Metabolism)	genus.Megamonas	-0.0123136	0.017012	0.469369	922	0.896997
metab_100001251	decanoylcarnitine (C10)		Lipid	Fatty Acid Metabolism (Acyl Carnitine, Medium Chain)	Species.finegoldii	-0.00877357	0.0121215	0.469377	922	0.896997
metab_100001571	1-arachidonoyl-GPE (20:4n6)*		Lipid	Lysophospholipid	order.Micrococcales	-0.0185808	0.0256707	0.469371	922	0.896997
metab_100002018	5alpha-androstan-3alpha,17beta-diol monosulfate (1)		Lipid	Androgenic Steroids	Species.dispar	0.0183518	0.0253547	0.469376	922	0.896997
metab_100005384	O-sulfo-L-tyrosine		Xenobiotics	Chemical	genus.Lachnospiraceae.ND3007.group	0.00435669	0.00601907	0.46937	922	0.896997
metab_1026	phosphoethanolamine		Lipid	Phospholipid Metabolism	genus.Romboutsia	0.00467383	0.00645727	0.469373	922	0.896997
metab_358	hypotaurine		Amino Acid	Methionine, Cysteine, SAM and Taurine Metabolism	Species.wadsworthia	-0.00679241	0.00938439	0.46938	922	0.896999
metab_100001987	5alpha-androstan-3beta,17beta-diol disulfate		Lipid	Androgenic Steroids	Species.delbrueckii	-0.015899	0.0219664	0.469387	922	0.897002
metab_100009246	2-methylserine		Amino Acid	Glycine, Serine and Threonine Metabolism	genus..Eubacterium..fissicatena.group	0.0106697	0.0147415	0.469385	922	0.897002
metab_100010918	oleoyl-oleoyl-glycerol (18:1/18:1) [1]*		Lipid	Diacylglycerol	genus.Alloprevotella	0.00897967	0.0124065	0.469386	922	0.897002
metab_100020504	sulfate of piperine metabolite C18H21NO3 (3)*		Xenobiotics	Food Component/Plant	genus.Odoribacter	-0.0103255	0.0142661	0.469389	922	0.897002
metab_100002784	2-oxoarginine*		Amino Acid	Urea cycle; Arginine and Proline Metabolism	genus.Coprococcus	0.00985504	0.0136164	0.469402	922	0.897017
metab_100004111	4-methylcatechol sulfate		Xenobiotics	Benzoate Metabolism	Species.ndongoniae	-0.0298824	0.0412877	0.469403	922	0.897017
metab_100004227	2-aminooctanoate		Lipid	Fatty Acid, Amino	family.Oxalobacteraceae	-0.0143249	0.0197923	0.469403	922	0.897017
metab_100005391	3-(3-hydroxyphenyl)propionate sulfate		Xenobiotics	Benzoate Metabolism	genus.Latilactobacillus	0.0205026	0.028328	0.469406	922	0.897018
metab_100002067	pregnenediol sulfate (C21H34O5S)*		Lipid	Pregnenolone Steroids	genus..Eubacterium..nodatum.group	0.0172023	0.0237686	0.469415	922	0.897022
metab_100009078	1-oleoyl-2-linoleoyl-GPE (18:1/18:2)*		Lipid	Phosphatidylethanolamine (PE)	order.DTU014	-0.0229643	0.0317298	0.469413	922	0.897022
metab_1134	urate		Nucleotide	Purine Metabolism, (Hypo)Xanthine/Inosine containing	genus.Romboutsia	-0.00275105	0.00380114	0.469414	922	0.897022
metab_999913728	X - 13728		NA	NA	Species.bartlettii	-0.00802029	0.0110816	0.469412	922	0.897022
metab_100003901	2-stearoyl-GPE (18:0)*		Lipid	Lysophospholipid	genus.Senegalimassilia	-0.00621637	0.00858939	0.469424	922	0.897031
metab_100004054	margaroylcarnitine (C17)*		Lipid	Fatty Acid Metabolism (Acyl Carnitine, Long Chain Saturated)	Species.finegoldii	-0.00638404	0.00882107	0.469424	922	0.897031
metab_999926097	X - 26097		NA	NA	genus.CAG.873	0.00590116	0.00815389	0.469426	922	0.897031
metab_1110	N-acetylalanine		Amino Acid	Alanine and Aspartate Metabolism	Species.longicatena	-0.00378446	0.00522924	0.469433	922	0.897042
metab_100000707	maleate		Lipid	Fatty Acid, Dicarboxylate	Species.mitsuokai	0.017386	0.0240239	0.469444	922	0.897056
metab_100020419	1-carboxyethylphenylalanine	N-lactoyl phenylalanine	Amino Acid	Phenylalanine Metabolism	family.Eggerthellaceae	0.00546802	0.00755572	0.469445	922	0.897056
metab_1254	glycerol		Lipid	Glycerolipid Metabolism	order.Gastranaerophilales	-0.00819591	0.0113253	0.46945	922	0.89706
metab_999926109	X - 26109		NA	NA	genus.Blautia	-0.021141	0.029213	0.469451	922	0.89706
metab_2051	methylsuccinate		Amino Acid	Leucine, Isoleucine and Valine Metabolism	class.Lentisphaeria	0.0124456	0.0171977	0.469455	922	0.897065
metab_100001083	indolepropionate		Amino Acid	Tryptophan Metabolism	genus.Rikenella	0.0372892	0.0515292	0.46947	922	0.897067
metab_100001416	orotidine		Nucleotide	Pyrimidine Metabolism, Orotate containing	order.Victivallales	-0.0188792	0.0260898	0.469487	922	0.897067
metab_100001423	4-hydroxyhippurate		Xenobiotics	Benzoate Metabolism	Species.sobrinus	0.0239634	0.0331152	0.469477	922	0.897067
metab_100002009	5alpha-pregnan-3beta,20beta-diol monosulfate (1)		Lipid	Progestin Steroids	Species.copri	0.008405	0.0116152	0.469488	922	0.897067
metab_100004326	3-acetylphenol sulfate		Xenobiotics	Chemical	genus.Collinsella	-0.00973623	0.0134548	0.469485	922	0.897067
metab_100009066	1-palmitoyl-2-oleoyl-GPI (16:0/18:1)*		Lipid	Phosphatidylinositol (PI)	order.Erysipelotrichales	0.0108973	0.015059	0.469477	922	0.897067
metab_100015791	sphingomyelin (d18:2/23:1)*		Lipid	Sphingomyelins	Species.shahii	-0.00652899	0.00902247	0.469479	922	0.897067
metab_100019972	dodecenedioate (C12:1-DC)*		Lipid	Fatty Acid, Dicarboxylate	Species.isoflavoniconvertens	-0.00929628	0.0128462	0.469464	922	0.897067
metab_209	adenosine 5'-monophosphate (AMP)		Nucleotide	Purine Metabolism, Adenine containing	Species.succinatiphilus	-0.0219114	0.0302783	0.46946	922	0.897067
metab_407	lysine		Amino Acid	Lysine Metabolism	genus.Candidatus.Soleaferrea	0.00816701	0.0112862	0.469485	922	0.897067
metab_444	ornithine		Amino Acid	Urea cycle; Arginine and Proline Metabolism	genus.Allisonella	-0.0102313	0.0141384	0.469467	922	0.897067
metab_922	N-stearoyl-sphinganine (d18:0/18:0)*		Lipid	Dihydroceramides	Species.thetaiotaomicron	0.0071784	0.00992005	0.469486	922	0.897067
metab_999912411	X - 12411		NA	NA	Species.secunda	-0.0221944	0.0306711	0.469487	922	0.897067
metab_999912680	X - 12680		NA	NA	genus.CAG.873	0.013035	0.0180132	0.46948	922	0.897067
metab_999921339	X - 21339		NA	NA	family.Synergistaceae	0.0212703	0.0293938	0.469481	922	0.897067
metab_999923780	X - 23780		NA	NA	Species.ihumii	-0.0211197	0.0291848	0.469468	922	0.897067
metab_100001740	mannitol/sorbitol		Carbohydrate	Fructose, Mannose and Galactose Metabolism	class.Synergistia	0.0278035	0.0384231	0.469493	922	0.897069
metab_100015637	2-hydroxybehenate		Lipid	Fatty Acid, Monohydroxy	Species.bartlettii	-0.00268739	0.00371386	0.469495	922	0.897069
metab_100015735	ceramide (d18:1/14:0, d16:1/16:0)*		Lipid	Ceramides	genus.Lachnospiraceae.UCG.010	-0.00535716	0.00740333	0.469493	922	0.897069
metab_999912112	X - 12112		NA	NA	order.Peptostreptococcales.Tissierellales	0.0209421	0.0289412	0.469496	922	0.897069
metab_999916576	X - 16576		NA	NA	Species.intestinalis.2	-0.00863745	0.0119367	0.469499	922	0.897071
metab_100001300	alpha-hydroxyisovalerate		Amino Acid	Leucine, Isoleucine and Valine Metabolism	family.Ethanoligenenaceae	0.0228508	0.0315794	0.469503	922	0.897072
metab_100019975	hexadecenedioate (C16:1-DC)*		Lipid	Fatty Acid, Dicarboxylate	order.Opitutales	-0.0266421	0.036819	0.469504	922	0.897072
metab_100000961	homoarginine		Amino Acid	Urea cycle; Arginine and Proline Metabolism	Species.stercoris	-0.0068702	0.00949495	0.469524	922	0.897089
metab_100001112	3-hydroxylaurate		Lipid	Fatty Acid, Monohydroxy	family.Acidaminococcaceae	-0.00639596	0.00883985	0.46954	922	0.897089
metab_100001597	tiglylcarnitine (C5:1-DC)		Amino Acid	Leucine, Isoleucine and Valine Metabolism	genus.Prevotella_7	-0.00813219	0.0112391	0.469526	922	0.897089
metab_100002875	1-(1-enyl-palmitoyl)-GPC (P-16:0)*		Lipid	Lysoplasmalogen	Species.thetaiotaomicron	-0.00511979	0.00707609	0.469542	922	0.897089
metab_100003641	valylglycine		Peptide	Dipeptide	class.Methanobacteria	-0.0119161	0.0164691	0.469535	922	0.897089
metab_100004054	margaroylcarnitine (C17)*		Lipid	Fatty Acid Metabolism (Acyl Carnitine, Long Chain Saturated)	genus.UC5.1.2E3	-0.0081883	0.0113169	0.469533	922	0.897089
metab_100006092	tyramine O-sulfate		Amino Acid	Tyrosine Metabolism	Species.copri	0.010863	0.0150136	0.469534	922	0.897089
metab_100015971	cortolone glucuronide (1)		Lipid	Corticosteroids	Species.thetaiotaomicron	0.00477071	0.00659351	0.469534	922	0.897089
metab_100020378	2-hydroxysebacate		Lipid	Fatty Acid, Dicarboxylate	Species.indistinctus	-0.00937481	0.0129567	0.469532	922	0.897089
metab_1135	ursodeoxycholate		Lipid	Secondary Bile Acid Metabolism	Species.longicatena	-0.0111017	0.0153433	0.469531	922	0.897089
metab_376	isoleucine		Amino Acid	Leucine, Isoleucine and Valine Metabolism	Species.massiliensis.8	-0.0105396	0.0145669	0.469544	922	0.897089
metab_424	palmitate (16:0)		Lipid	Long Chain Saturated Fatty Acid	Species.pamelaeae	0.0185161	0.0255898	0.469519	922	0.897089
metab_803	mannose		Carbohydrate	Fructose, Mannose and Galactose Metabolism	Species.longoviformis	-0.0180342	0.024925	0.469539	922	0.897089
metab_98	kynurenate		Amino Acid	Tryptophan Metabolism	genus.Ruminococcus	0.00514662	0.00711282	0.46952	922	0.897089
metab_999917010	X - 17010		NA	NA	genus.Lactonifactor	0.0207693	0.0287051	0.469538	922	0.897089
metab_999926107	X - 26107		NA	NA	order.Bifidobacteriales	-0.00443642	0.00613153	0.469537	922	0.897089
metab_815	tyrosine		Amino Acid	Tyrosine Metabolism	family.Actinomycetaceae	-0.0119829	0.0165618	0.469546	922	0.89709
metab_100015637	2-hydroxybehenate		Lipid	Fatty Acid, Monohydroxy	family.Acidaminococcaceae	-0.00287564	0.00397452	0.469551	922	0.897096
metab_100020819	glycoursodeoxycholic acid sulfate (1)		Lipid	Secondary Bile Acid Metabolism	Species.justesenii	-0.0523168	0.0723091	0.469553	922	0.897096
metab_100009131	1-linoleoyl-2-arachidonoyl-GPC (18:2/20:4n6)*		Lipid	Phosphatidylcholine (PC)	family.Oscillospiraceae	-0.010322	0.0142667	0.46956	922	0.897103
metab_1258	anthranilate		Amino Acid	Tryptophan Metabolism	Species.pectinoschiza	-0.00433163	0.00598702	0.469561	922	0.897103
metab_999924949	X - 24949		NA	NA	genus.Rothia	0.0294579	0.0407163	0.469568	922	0.897113
metab_100000263	imidazole lactate		Amino Acid	Histidine Metabolism	genus.Tuzzerella	0.00802397	0.011093	0.469665	922	0.897122
metab_100000263	imidazole lactate		Amino Acid	Histidine Metabolism	Species.edouardi	-0.00483104	0.00667786	0.469599	922	0.897122
metab_100000269	glycerophosphorylcholine (GPC)		Lipid	Phospholipid Metabolism	family.Anaerovoracaceae	0.00851337	0.0117756	0.469892	922	0.897122
metab_100000437	theophylline		Xenobiotics	Xanthine Metabolism	genus..Eubacterium..ventriosum.group	0.012275	0.0169713	0.469698	922	0.897122
metab_100000445	theobromine		Xenobiotics	Xanthine Metabolism	family.Selenomonadaceae	-0.0178601	0.0247047	0.469904	922	0.897122
metab_100000453	paraxanthine		Xenobiotics	Xanthine Metabolism	genus.Ruminiclostridium	-0.032849	0.0454071	0.469604	922	0.897122
metab_100000463	indolelactate		Amino Acid	Tryptophan Metabolism	family.Barnesiellaceae	-0.00522326	0.00722466	0.469884	922	0.897122
metab_100000656	1-stearoyl-GPI (18:0)		Lipid	Lysophospholipid	class.Negativicutes	0.00529483	0.00732223	0.469798	922	0.897122
metab_100000781	hexanoylcarnitine (C6)		Lipid	Fatty Acid Metabolism (Acyl Carnitine, Medium Chain)	genus.Fournierella	-0.00851595	0.0117743	0.469707	922	0.897122
metab_100000792	dehydroepiandrosterone sulfate (DHEA-S)		Lipid	Androgenic Steroids	genus.Pygmaiobacter	-0.0224381	0.0310353	0.469877	922	0.897122
metab_100000870	saccharin		Xenobiotics	Food Component/Plant	genus.Olsenella	-0.0298685	0.0413028	0.469773	922	0.897122
metab_100000997	3-hydroxydecanoate		Lipid	Fatty Acid, Monohydroxy	Species.magna	-0.0284857	0.0393844	0.469703	922	0.897122
metab_100001073	androsterone sulfate		Lipid	Androgenic Steroids	class.Incertae.Sedis	0.0300926	0.0416114	0.469758	922	0.897122
metab_100001086	N-(2-furoyl)glycine		Xenobiotics	Food Component/Plant	Species.piger	0.0328825	0.0454721	0.469787	922	0.897122
metab_100001106	1,3-dimethylurate		Xenobiotics	Xanthine Metabolism	Species.johnsonii	0.021918	0.030296	0.469585	922	0.897122
metab_100001112	3-hydroxylaurate		Lipid	Fatty Acid, Monohydroxy	genus.Atopobium	0.0299984	0.041495	0.469907	922	0.897122
metab_100001121	pyridoxate		Cofactors and Vitamins	Vitamin B6 Metabolism	Species.faecis.1	0.0301628	0.0417239	0.469923	922	0.897122
metab_100001251	decanoylcarnitine (C10)		Lipid	Fatty Acid Metabolism (Acyl Carnitine, Medium Chain)	order.Saccharimonadales	-0.0132052	0.018263	0.469835	922	0.897122
metab_100001253	N-acetylglutamine		Amino Acid	Glutamate Metabolism	genus.Lacticaseibacillus	0.0135184	0.0186938	0.46978	922	0.897122
metab_100001272	1-oleoyl-GPC (18:1)		Lipid	Lysophospholipid	genus.Allisonella	-0.0110253	0.0152515	0.469934	922	0.897122
metab_100001277	10-nonadecenoate (19:1n9)		Lipid	Long Chain Monounsaturated Fatty Acid	genus.Coprobacter	0.0104275	0.0144189	0.469758	922	0.897122
metab_100001279	hyocholate		Lipid	Secondary Bile Acid Metabolism	Species.ndongoniae	0.0233639	0.0323093	0.469789	922	0.897122
metab_100001279	hyocholate		Lipid	Secondary Bile Acid Metabolism	Species.animalis	0.0183828	0.025416	0.469701	922	0.897122
metab_100001287	epiandrosterone sulfate		Lipid	Androgenic Steroids	genus.Slackia	-0.0147572	0.0204075	0.469792	922	0.897122
metab_100001315	p-cresol sulfate		Xenobiotics	Benzoate Metabolism	genus.Lachnospiraceae.NK4B4.group	-0.0226672	0.0313458	0.46979	922	0.897122
metab_100001398	3,7-dimethylurate		Xenobiotics	Xanthine Metabolism	Species.bacterium.2	-0.011102	0.0153577	0.469935	922	0.897122
metab_100001400	1-methylurate		Xenobiotics	Xanthine Metabolism	phylum.Synergistota	-0.0296753	0.0410433	0.469855	922	0.897122
metab_100001403	5-acetylamino-6-amino-3-methyluracil		Xenobiotics	Xanthine Metabolism	family.Coriobacteriaceae	-0.0130397	0.0180356	0.469871	922	0.897122
metab_100001413	N4-acetylcytidine		Nucleotide	Pyrimidine Metabolism, Cytidine containing	family.Streptococcaceae	0.00529074	0.00731552	0.469734	922	0.897122
metab_100001461	1-stearoyl-GPE (18:0)		Lipid	Lysophospholipid	genus.Subdoligranulum	-0.00779369	0.0107798	0.469874	922	0.897122
metab_100001462	1-stearoyl-GPG (18:0)		Lipid	Lysophospholipid	genus.Catenibacillus	0.0114981	0.0158994	0.46976	922	0.897122
metab_100001501	oleoylcarnitine (C18:1)		Lipid	Fatty Acid Metabolism (Acyl Carnitine, Monounsaturated)	genus.Butyricicoccus	-0.00605833	0.00837429	0.469598	922	0.897122
metab_100001570	1-linoleoyl-GPE (18:2)*		Lipid	Lysophospholipid	genus.Sanguibacteroides	-0.0237306	0.0328136	0.469751	922	0.897122
metab_100001571	1-arachidonoyl-GPE (20:4n6)*		Lipid	Lysophospholipid	Species.animalis	0.0104227	0.0144085	0.469645	922	0.897122
metab_100001609	7-alpha-hydroxy-3-oxo-4-cholestenoate (7-Hoca)		Lipid	Sterol	genus.UC5.1.2E3	0.00675396	0.00934158	0.46987	922	0.897122
metab_100001613	tetradecanedioate (C14-DC)		Lipid	Fatty Acid, Dicarboxylate	Species.nordii	-0.0249856	0.0345442	0.469689	922	0.897122
metab_100001615	octadecanedioate (C18-DC)		Lipid	Fatty Acid, Dicarboxylate	Species.justesenii	0.0245074	0.0338974	0.469878	922	0.897122
metab_100001734	N6-acetyllysine		Amino Acid	Lysine Metabolism	genus.Bacteroides	0.00662529	0.0091648	0.469927	922	0.897122
metab_100001757	thymol sulfate		Xenobiotics	Food Component/Plant	Species.massiliensis.6	0.0701421	0.0970078	0.469835	922	0.897122
metab_100001777	1-oleoyl-GPI (18:1)		Lipid	Lysophospholipid	Species.massiliensis.1	-0.00550909	0.00761709	0.469714	922	0.897122
metab_100001868	4-allylphenol sulfate		Xenobiotics	Food Component/Plant	class.Methanobacteria	0.0262938	0.0363698	0.469895	922	0.897122
metab_100001882	glycosyl-N-stearoyl-sphingosine (d18:1/18:0)		Lipid	Hexosylceramides (HCER)	Species.sobrinus	0.0119463	0.0165144	0.469632	922	0.897122
metab_100001993	pregnenediol disulfate (C21H34O8S2)*		Lipid	Pregnenolone Steroids	Species.hominis	-0.00745451	0.0103046	0.469615	922	0.897122
metab_100002024	5alpha-androstan-3beta,17beta-diol monosulfate (2)		Lipid	Androgenic Steroids	Species.saccharivorans	0.0120089	0.0166028	0.469683	922	0.897122
metab_100002026	androstenediol (3alpha, 17alpha) monosulfate (2)		Lipid	Androgenic Steroids	genus.CAG.56	0.0060526	0.00837083	0.469834	922	0.897122
metab_100002094	gamma-CEHC		Cofactors and Vitamins	Tocopherol Metabolism	genus.UCG.002	0.00793466	0.0109754	0.469902	922	0.897122
metab_100002107	palmitoyl sphingomyelin (d18:1/16:0)		Lipid	Sphingomyelins	Species.johnsonii	-0.0065625	0.00907263	0.469668	922	0.897122
metab_100002154	ergothioneine		Xenobiotics	Food Component/Plant	Species.eggerthii	0.00959956	0.0132778	0.469885	922	0.897122
metab_100002199	tridecenedioate (C13:1-DC)*		Lipid	Fatty Acid, Dicarboxylate	family.Peptostreptococcaceae	0.00672715	0.00930021	0.469665	922	0.897122
metab_100002199	tridecenedioate (C13:1-DC)*		Lipid	Fatty Acid, Dicarboxylate	Species.parasanguinis	-0.0204682	0.0283031	0.469761	922	0.897122
metab_100002500	formiminoglutamate		Amino Acid	Histidine Metabolism	Species.bacterium.2	-0.00737126	0.010193	0.469767	922	0.897122
metab_100002514	hydantoin-5-propionate		Amino Acid	Histidine Metabolism	family.Monoglobaceae	-0.0102533	0.0141814	0.469864	922	0.897122
metab_100002927	S-methylcysteine sulfoxide		Amino Acid	Methionine, Cysteine, SAM and Taurine Metabolism	genus.Prevotellaceae.NK3B31.group	-0.0148493	0.0205419	0.469944	922	0.897122
metab_100002945	(14 or 15)-methylpalmitate (a17:0 or i17:0)		Lipid	Fatty Acid, Branched	family.Monoglobaceae	-0.00957337	0.0132417	0.469887	922	0.897122
metab_100002953	16-hydroxypalmitate		Lipid	Fatty Acid, Monohydroxy	Species.massiliensis.7	0.0111118	0.0153662	0.469787	922	0.897122
metab_100003258	2-O-methylascorbic acid		Cofactors and Vitamins	Ascorbate and Aldarate Metabolism	Species.champanellensis	-0.00515886	0.0071307	0.469581	922	0.897122
metab_100003260	carboxyethyl-GABA		Amino Acid	Glutamate Metabolism	Species.xylaniphila	0.0124758	0.0172565	0.469891	922	0.897122
metab_100003271	beta-citrylglutamate		Amino Acid	Glutamate Metabolism	genus.Lachnospiraceae.NK4A136.group	0.00560821	0.00775334	0.469668	922	0.897122
metab_100003901	2-stearoyl-GPE (18:0)*		Lipid	Lysophospholipid	order.Micrococcales	-0.022109	0.0305592	0.469575	922	0.897122
metab_100004083	glycohyocholate		Lipid	Secondary Bile Acid Metabolism	Species.mutans	0.0170843	0.0236179	0.46965	922	0.897122
metab_100004227	2-aminooctanoate		Lipid	Fatty Acid, Amino	genus.Dialister	0.00547267	0.00757009	0.469911	922	0.897122
metab_100004227	2-aminooctanoate		Lipid	Fatty Acid, Amino	genus.Prevotella_9	0.00492231	0.00680833	0.469881	922	0.897122
metab_100004326	3-acetylphenol sulfate		Xenobiotics	Chemical	genus.Family.XIII.UCG.001	0.010276	0.0142128	0.469864	922	0.897122
metab_100005373	fructosyllysine		Amino Acid	Lysine Metabolism	family.Hafniaceae	0.0147069	0.0203359	0.469747	922	0.897122
metab_100005373	fructosyllysine		Amino Acid	Lysine Metabolism	genus..Ruminococcus..gauvreauii.group	0.00389982	0.00539161	0.469678	922	0.897122
metab_100005834	9-hydroxystearate		Lipid	Fatty Acid, Monohydroxy	order.Clostridiales	-0.00622044	0.00860352	0.469864	922	0.897122
metab_100005998	octadecanedioylcarnitine (C18-DC)*		Lipid	Fatty Acid Metabolism (Acyl Carnitine, Dicarboxylate)	family.Muribaculaceae	0.00566578	0.00783648	0.46987	922	0.897122
metab_100006294	behenoyl sphingomyelin (d18:1/22:0)*		Lipid	Sphingomyelins	Species.fairfieldensis	0.0229744	0.0317767	0.469874	922	0.897122
metab_100006379	C-glycosyltryptophan		Amino Acid	Tryptophan Metabolism	genus.Finegoldia	0.0148679	0.0205657	0.469903	922	0.897122
metab_100006642	glycodeoxycholate 3-sulfate		Lipid	Secondary Bile Acid Metabolism	genus.Alloscardovia	0.0512611	0.0708601	0.469616	922	0.897122
metab_100008915	1-palmitoyl-2-docosahexaenoyl-GPC (16:0/22:6)		Lipid	Phosphatidylcholine (PC)	Species.scindens	-0.0209837	0.0290265	0.469923	922	0.897122
metab_100008916	1-stearoyl-2-docosahexaenoyl-GPC (18:0/22:6)		Lipid	Phosphatidylcholine (PC)	family.Hydrogenoanaerobacterium	0.0124827	0.0172621	0.469791	922	0.897122
metab_100008985	1-palmitoyl-2-dihomo-linolenoyl-GPC (16:0/20:3n3 or 6)*		Lipid	Phosphatidylcholine (PC)	genus.Fournierella	-0.00552216	0.00763582	0.469752	922	0.897122
metab_100008990	1-palmitoyl-2-arachidonoyl-GPE (16:0/20:4)*		Lipid	Phosphatidylethanolamine (PE)	genus..Ruminococcus..gnavus.group	0.00581087	0.00803853	0.469945	922	0.897122
metab_100008992	1-stearoyl-2-docosahexaenoyl-GPE (18:0/22:6)*		Lipid	Phosphatidylethanolamine (PE)	genus.Alloscardovia	-0.0254632	0.0352152	0.469825	922	0.897122
metab_100008999	1-(1-enyl-stearoyl)-2-arachidonoyl-GPE (P-18:0/20:4)*		Lipid	Plasmalogen	Species.stercoris.1	0.00598912	0.00828077	0.469713	922	0.897122
metab_100009009	1-(1-enyl-palmitoyl)-2-linoleoyl-GPC (P-16:0/18:2)*		Lipid	Plasmalogen	order.Veillonellales.Selenomonadales	-0.00384232	0.00531106	0.46959	922	0.897122
metab_100009014	1-(1-enyl-palmitoyl)-2-arachidonoyl-GPC (P-16:0/20:4)*		Lipid	Plasmalogen	genus.Pygmaiobacter	0.0120177	0.0166112	0.469583	922	0.897122
metab_100009027	sphingomyelin (d18:0/18:0, d19:0/17:0)*		Lipid	Dihydrosphingomyelins	Species.salivarius	-0.0162648	0.0224978	0.4699	922	0.897122
metab_100009045	phenylacetylglutamate		Peptide	Acetylated Peptides	Species.finegoldii	-0.0111874	0.0154689	0.469736	922	0.897122
metab_100009066	1-palmitoyl-2-oleoyl-GPI (16:0/18:1)*		Lipid	Phosphatidylinositol (PI)	genus.Anaerotruncus	0.0121578	0.0168123	0.46978	922	0.897122
metab_100009066	1-palmitoyl-2-oleoyl-GPI (16:0/18:1)*		Lipid	Phosphatidylinositol (PI)	Species.aerofaciens	-0.00773622	0.0106989	0.469817	922	0.897122
metab_100009271	(S)-3-hydroxybutyrylcarnitine		Lipid	Fatty Acid Metabolism (Acyl Carnitine, Hydroxy)	Species.massiliensis.1	0.00468589	0.00647765	0.469629	922	0.897122
metab_100010895	2'-O-methylcytidine		Nucleotide	Pyrimidine Metabolism, Cytidine containing	order.Enterobacterales	-0.00393955	0.00544633	0.469661	922	0.897122
metab_100010916	palmitoyl-oleoyl-glycerol (16:0/18:1) [1]*		Lipid	Diacylglycerol	family.Anaerofustaceae	0.0245579	0.0339463	0.469603	922	0.897122
metab_100010918	oleoyl-oleoyl-glycerol (18:1/18:1) [1]*		Lipid	Diacylglycerol	Species.sobrinus	0.0204615	0.0282831	0.469591	922	0.897122
metab_100010922	linoleoyl-arachidonoyl-glycerol (18:2/20:4) [1]*		Lipid	Diacylglycerol	genus.TM7x	0.0140243	0.0194003	0.469939	922	0.897122
metab_100010930	palmitoleoyl-linoleoyl-glycerol (16:1/18:2) [1]*		Lipid	Diacylglycerol	family.Saccharimonadaceae	0.0167938	0.0232277	0.469866	922	0.897122
metab_100010930	palmitoleoyl-linoleoyl-glycerol (16:1/18:2) [1]*		Lipid	Diacylglycerol	genus.Streptococcus	-0.00805378	0.0111406	0.469916	922	0.897122
metab_100015637	2-hydroxybehenate		Lipid	Fatty Acid, Monohydroxy	genus.Faecalitalea	-0.00823315	0.0113823	0.469668	922	0.897122
metab_100015681	palmitoleoyl-arachidonoyl-glycerol (16:1/20:4) [2]*		Lipid	Diacylglycerol	Species.sanguinis	-0.00821474	0.0113547	0.469584	922	0.897122
metab_100015751	glycosyl ceramide (d18:1/23:1, d17:1/24:1)*		Lipid	Hexosylceramides (HCER)	order.Methanobacteriales	-0.0156552	0.0216405	0.469611	922	0.897122
metab_100015797	heneicosapentaenoate (21:5n3)		Lipid	Long Chain Polyunsaturated Fatty Acid (n3 and n6)	genus.Sanguibacteroides	-0.0454839	0.062891	0.469737	922	0.897122
metab_100015965	ethyl alpha-glucopyranoside		Xenobiotics	Food Component/Plant	class.Clostridia	-0.0493861	0.0682864	0.469735	922	0.897122
metab_100019975	hexadecenedioate (C16:1-DC)*		Lipid	Fatty Acid, Dicarboxylate	family.Pasteurellaceae	0.00959654	0.013272	0.469829	922	0.897122
metab_100019978	octadecenedioate (C18:1-DC)		Lipid	Fatty Acid, Dicarboxylate	Species.porcorum	-0.0213381	0.0295071	0.469778	922	0.897122
metab_100020211	3-hydroxybutyroylglycine**		Lipid	Fatty Acid Metabolism (Acyl Glycine)	genus.Mitsuokella	0.0135634	0.0187623	0.469925	922	0.897122
metab_100020361	3-amino-2-piperidone		Amino Acid	Urea cycle; Arginine and Proline Metabolism	family.Erysipelotrichaceae	-0.00467466	0.00646642	0.469923	922	0.897122
metab_100020377	ethyl beta-glucopyranoside		Xenobiotics	Food Component/Plant	Species.biformis	0.0244888	0.0338563	0.469675	922	0.897122
metab_100020409	ascorbic acid 3-sulfate*		Cofactors and Vitamins	Ascorbate and Aldarate Metabolism	genus.Catenibacillus	-0.0155967	0.0215647	0.469715	922	0.897122
metab_100020504	sulfate of piperine metabolite C18H21NO3 (3)*		Xenobiotics	Food Component/Plant	phylum.Actinobacteriota	-0.0138077	0.0190993	0.469904	922	0.897122
metab_100020542	11beta-hydroxyetiocholanolone glucuronide*		Lipid	Androgenic Steroids	order.Acholeplasmatales	-0.0143922	0.0198968	0.469658	922	0.897122
metab_100020542	11beta-hydroxyetiocholanolone glucuronide*		Lipid	Androgenic Steroids	genus.Pygmaiobacter	0.0237977	0.0329087	0.469783	922	0.897122
metab_100020631	4-methylhexanoylglutamine		Lipid	Fatty Acid Metabolism (Acyl Glutamine)	family..Eubacterium..coprostanoligenes.group	-0.0107615	0.0148846	0.469872	922	0.897122
metab_100020631	4-methylhexanoylglutamine		Lipid	Fatty Acid Metabolism (Acyl Glutamine)	genus.NK4A214.group	-0.00793246	0.0109725	0.469905	922	0.897122
metab_100020825	3-hydroxyhexanoylcarnitine (1)		Lipid	Fatty Acid Metabolism (Acyl Carnitine, Hydroxy)	genus.Alloscardovia	0.020306	0.0280688	0.469601	922	0.897122
metab_100020837	2,6-dihydroxybenzoic acid		Xenobiotics	Drug - Topical Agents	Species.edouardi	-0.00762232	0.0105436	0.469911	922	0.897122
metab_100020975	3-hydroxy-2-methylpyridine sulfate		Xenobiotics	Chemical	family.Rikenellaceae	0.0180454	0.024955	0.469799	922	0.897122
metab_100021104	pregnenetriol disulfate*		Lipid	Pregnenolone Steroids	family.Lachnospiraceae	0.0312395	0.0432134	0.469923	922	0.897122
metab_100021363	vanillic acid glycine		Xenobiotics	Food Component/Plant	Species.fermentans	-0.0185619	0.0256583	0.469608	922	0.897122
metab_100021478	1-methyl-5-imidazolelactate		Amino Acid	Histidine Metabolism	Species.massiliensis.1	0.00910442	0.0125864	0.469654	922	0.897122
metab_100021530	S-carboxyethylcysteine		Amino Acid	Methionine, Cysteine, SAM and Taurine Metabolism	Species.intestinihominis	0.0173964	0.0240642	0.469923	922	0.897122
metab_100021538	dibutyl sulfosuccinate		Xenobiotics	Chemical	Species.stercoris	0.00451779	0.00624863	0.469867	922	0.897122
metab_100021709	branched-chain, straight-chain, or cyclopropyl 12:1 fatty acid*		Partially Characterized Molecules	Partially Characterized Molecules	class.Gammaproteobacteria	0.00734075	0.0101465	0.469578	922	0.897122
metab_100021711	decadienedioic acid (C10:2-DC)**		Lipid	Fatty Acid, Dicarboxylate	phylum.Proteobacteria	0.0116282	0.0160857	0.469938	922	0.897122
metab_100021760	N-acetyl-2-aminoadipate		Amino Acid	Lysine Metabolism	genus.Slackia	0.00745399	0.0103089	0.46983	922	0.897122
metab_100021990	3-hydroxyoctanoylcarnitine (1)		Lipid	Fatty Acid Metabolism (Acyl Carnitine, Hydroxy)	Species.dispar	0.0110408	0.0152733	0.469943	922	0.897122
metab_100022013	tetrahydrocortisol glucuronide		Lipid	Corticosteroids	genus.Lacticaseibacillus	-0.0127889	0.0176852	0.469784	922	0.897122
metab_100022041	N,N-dimethyl-pro-pro		Peptide	Modified Peptides	genus.Cloacibacillus	0.0192436	0.0266075	0.469723	922	0.897122
metab_1022	picolinate		Amino Acid	Tryptophan Metabolism	order.RF39	0.00587402	0.00812308	0.469792	922	0.897122
metab_1025	pipecolate		Amino Acid	Lysine Metabolism	genus.Gordonibacter	-0.0189993	0.0262802	0.4699	922	0.897122
metab_1082	N-acetylleucine		Amino Acid	Leucine, Isoleucine and Valine Metabolism	order.Micrococcales	-0.0170394	0.0235571	0.469673	922	0.897122
metab_1110	N-acetylalanine		Amino Acid	Alanine and Aspartate Metabolism	Species.sedimentorum	0.0060821	0.00841112	0.469807	922	0.897122
metab_1135	ursodeoxycholate		Lipid	Secondary Bile Acid Metabolism	phylum.Actinobacteriota	0.0165008	0.022823	0.469875	922	0.897122
metab_1143	butyrate/isobutyrate (4:0)		Lipid	Short Chain Fatty Acid	Species.salivarius	0.010293	0.0142364	0.469867	922	0.897122
metab_1242	N1-methyladenosine		Nucleotide	Purine Metabolism, Adenine containing	genus.Rikenella	-0.0175295	0.0242485	0.469925	922	0.897122
metab_1258	anthranilate		Amino Acid	Tryptophan Metabolism	genus.Turicibacter	-0.00421016	0.00582098	0.469702	922	0.897122
metab_1537	1-palmitoyl-2-linoleoyl-GPC (16:0/18:2)		Lipid	Phosphatidylcholine (PC)	family.Sutterellaceae	-0.00290423	0.00401468	0.469622	922	0.897122
metab_1668	taurodeoxycholate		Lipid	Secondary Bile Acid Metabolism	genus..Eubacterium..ruminantium.group	-0.0107617	0.0148873	0.469943	922	0.897122
metab_192	N-acetylputrescine		Amino Acid	Polyamine Metabolism	Species.hominis	-0.00433462	0.00599629	0.469942	922	0.897122
metab_194	N-formylmethionine		Amino Acid	Methionine, Cysteine, SAM and Taurine Metabolism	genus.Peptococcus	0.00385171	0.00532597	0.46975	922	0.897122
metab_2051	methylsuccinate		Amino Acid	Leucine, Isoleucine and Valine Metabolism	genus..Ruminococcus..gauvreauii.group	0.00376271	0.00520178	0.469655	922	0.897122
metab_267	choline phosphate		Lipid	Phospholipid Metabolism	genus.Marvinbryantia	-0.0027795	0.0038443	0.469859	922	0.897122
metab_275	creatinine		Amino Acid	Creatine Metabolism	genus..Eubacterium..brachy.group	-0.00502417	0.00694572	0.469656	922	0.897122
metab_313	sphinganine		Lipid	Sphingolipid Synthesis	Species.intestini	-0.0103759	0.0143487	0.469791	922	0.897122
metab_340	glycine		Amino Acid	Glycine, Serine and Threonine Metabolism	class.Lentisphaeria	0.0124642	0.0172373	0.46981	922	0.897122
metab_356	cortisol		Lipid	Corticosteroids	Species.fastidiosa	0.0239659	0.0331385	0.469745	922	0.897122
metab_391	citrulline		Amino Acid	Urea cycle; Arginine and Proline Metabolism	Species.catus	-0.00367313	0.00508026	0.469858	922	0.897122
metab_415	methionine		Amino Acid	Methionine, Cysteine, SAM and Taurine Metabolism	genus.Paludicola	0.00328867	0.00454788	0.469795	922	0.897122
metab_415	methionine		Amino Acid	Methionine, Cysteine, SAM and Taurine Metabolism	Species.mayombei	0.0101339	0.0140123	0.469736	922	0.897122
metab_424	palmitate (16:0)		Lipid	Long Chain Saturated Fatty Acid	Species.copri	-0.00622912	0.00861684	0.469931	922	0.897122
metab_445	orotate		Nucleotide	Pyrimidine Metabolism, Orotate containing	family.Coriobacteriales.Incertae.Sedis	0.00573841	0.00793679	0.469861	922	0.897122
metab_477	pristanate		Lipid	Fatty Acid, Branched	family.Pseudomonadaceae	-0.0214144	0.0296199	0.469887	922	0.897122
metab_482	lactate		Carbohydrate	Glycolysis, Gluconeogenesis, and Pyruvate Metabolism	family.Muribaculaceae	0.00545995	0.00755251	0.469912	922	0.897122
metab_498	retinol (Vitamin A)		Cofactors and Vitamins	Vitamin A Metabolism	Species.wadsworthia	-0.00688542	0.00952012	0.469717	922	0.897122
metab_55	1-methylnicotinamide		Cofactors and Vitamins	Nicotinate and Nicotinamide Metabolism	genus.Alloprevotella	-0.00779185	0.0107727	0.469689	922	0.897122
metab_55	1-methylnicotinamide		Cofactors and Vitamins	Nicotinate and Nicotinamide Metabolism	Species.faecis.1	0.0231458	0.0320123	0.469853	922	0.897122
metab_572	glucose		Carbohydrate	Glycolysis, Gluconeogenesis, and Pyruvate Metabolism	Species.pectinilyticus	-0.00509104	0.00703724	0.469599	922	0.897122
metab_62	12,13-DiHOME		Lipid	Fatty Acid, Dihydroxy	genus..Eubacterium..eligens.group	0.00518927	0.0071743	0.469677	922	0.897122
metab_803	mannose		Carbohydrate	Fructose, Mannose and Galactose Metabolism	genus.Lachnospiraceae.FCS020.group	-0.00491634	0.00679767	0.469724	922	0.897122
metab_806	dimethylglycine		Amino Acid	Glycine, Serine and Threonine Metabolism	phylum.Firmicutes	-0.0155537	0.0215082	0.469776	922	0.897122
metab_821	pseudouridine		Nucleotide	Pyrimidine Metabolism, Uracil containing	Species.longum	0.00189801	0.00262368	0.469616	922	0.897122
metab_827	cytidine		Nucleotide	Pyrimidine Metabolism, Cytidine containing	Species.parasanguinis	-0.0198278	0.0274171	0.469753	922	0.897122
metab_93	alpha-ketoglutarate		Energy	TCA Cycle	order.Peptostreptococcales.Tissierellales	0.00865549	0.0119643	0.469599	922	0.897122
metab_980	pentadecanoate (15:0)		Lipid	Long Chain Saturated Fatty Acid	Species.tayi	-0.0120549	0.0166667	0.469689	922	0.897122
metab_999911444	X - 11444		NA	NA	Species.justesenii	-0.0288823	0.0399517	0.469913	922	0.897122
metab_999911483	X - 11483		NA	NA	class.Actinobacteria	-0.0107068	0.0148026	0.469684	922	0.897122
metab_999911849	X - 11849		NA	NA	genus.Caproiciproducens	-0.034877	0.0482444	0.469916	922	0.897122
metab_999912117	X - 12117		NA	NA	Species.massiliensis.3	-0.00970998	0.0134284	0.469813	922	0.897122
metab_999912410	X - 12410		NA	NA	genus.Lachnospiraceae.UCG.004	0.00761143	0.0105291	0.469934	922	0.897122
metab_999912456	X - 12456		NA	NA	Species.indistinctus	-0.0122683	0.0169604	0.469656	922	0.897122
metab_999912544	X - 12544		NA	NA	class.Gammaproteobacteria	0.0202457	0.0279845	0.469588	922	0.897122
metab_999912812	X - 12812		NA	NA	genus.Lachnospiraceae.UCG.001	-0.0124479	0.0172189	0.469918	922	0.897122
metab_999912847	X - 12847		NA	NA	order.RF39	-0.0146284	0.02023	0.469805	922	0.897122
metab_999913684	X - 13684		NA	NA	family.Erysipelotrichaceae	-0.00725976	0.0100392	0.469782	922	0.897122
metab_999914939	X - 14939		NA	NA	Species.bromii	-0.00470148	0.00650145	0.469782	922	0.897122
metab_999916576	X - 16576		NA	NA	genus.Coprococcus	0.00725828	0.0100333	0.469612	922	0.897122
metab_999916938	X - 16938		NA	NA	genus.Lacticaseibacillus	-0.0180831	0.0250094	0.469838	922	0.897122
metab_999917010	X - 17010		NA	NA	genus.Megasphaera	-0.0108577	0.0150154	0.469805	922	0.897122
metab_999917325	X - 17325		NA	NA	genus.Tyzzerella	0.0129801	0.0179549	0.469913	922	0.897122
metab_999917438	X - 17438		NA	NA	order.RF39	-0.0091381	0.0126347	0.469715	922	0.897122
metab_999917654	X - 17654		NA	NA	genus.Anaerofilum	-0.01485	0.0205357	0.46979	922	0.897122
metab_999921353	X - 21353		NA	NA	genus.Faecalibacterium	0.0109473	0.0151398	0.469819	922	0.897122
metab_999921607	X - 21607		NA	NA	Species.pleomorphus	0.0259309	0.0358654	0.469867	922	0.897122
metab_999921796	X - 21796		NA	NA	genus.Latilactobacillus	-0.00701831	0.00970325	0.469689	922	0.897122
metab_999922776	X - 22776		NA	NA	class.Saccharimonadia	-0.00698242	0.00965342	0.46968	922	0.897122
metab_999922834	X - 22834		NA	NA	Species.faecis.1	0.0329997	0.0456227	0.469675	922	0.897122
metab_999922834	X - 22834		NA	NA	Species.porcorum	0.0304029	0.0420396	0.469749	922	0.897122
metab_999923593	X - 23593		NA	NA	genus.Lachnospiraceae.UCG.007	0.0146146	0.0202146	0.469887	922	0.897122
metab_999923639	X - 23639		NA	NA	family.Desulfovibrionaceae	-0.00552501	0.00764292	0.469936	922	0.897122
metab_999924328	X - 24328		NA	NA	family.Muribaculaceae	-0.00661279	0.0091444	0.469777	922	0.897122
metab_999924337	X - 24337		NA	NA	family.Carnobacteriaceae	0.0197032	0.0272475	0.469797	922	0.897122
metab_999924344	X - 24344		NA	NA	Species.minuta	-0.0481333	0.0665659	0.469813	922	0.897122
metab_999924475	X - 24475		NA	NA	Species.dentium	-0.0315816	0.0436627	0.469681	922	0.897122
metab_999924947	X - 24947		NA	NA	family.Prevotellaceae	0.00736699	0.0101904	0.46991	922	0.897122
metab_999924949	X - 24949		NA	NA	family.Desulfovibrionaceae	0.00742324	0.0102665	0.469836	922	0.897122
metab_999924949	X - 24949		NA	NA	Species.mutans	0.0126849	0.0175362	0.469651	922	0.897122
metab_999924949	X - 24949		NA	NA	Species.parvulum	-0.0298325	0.0412552	0.469795	922	0.897122
metab_999925271	X - 25271		NA	NA	genus.Alloscardovia	-0.0775566	0.107258	0.469818	922	0.897122
metab_999925371	X - 25371		NA	NA	Species.massiliensis.9	-0.0169156	0.0233943	0.469831	922	0.897122
metab_999925810	X - 25810		NA	NA	Species.succinatiphilus	-0.0193111	0.026705	0.469793	922	0.897122
metab_999926108	X - 26108		NA	NA	genus.Faecalitalea	0.0103995	0.0143805	0.469769	922	0.897122
metab_100015624	N-behenoyl-sphingadienine (d18:2/22:0)*		Lipid	Ceramides	genus.Collinsella	0.00595528	0.00823854	0.469958	922	0.897137
metab_50	spermidine		Amino Acid	Polyamine Metabolism	phylum.Firmicutes	0.0154858	0.021423	0.469956	922	0.897137
metab_999912822	X - 12822		NA	NA	Species.atypica	-0.0177184	0.0245116	0.469959	922	0.897137
metab_100001145	3-hydroxysebacate		Lipid	Fatty Acid, Monohydroxy	genus.Shuttleworthia	-0.00917722	0.0126964	0.469981	922	0.897149
metab_100002027	androstenediol (3alpha, 17alpha) monosulfate (3)		Lipid	Androgenic Steroids	order.Opitutales	-0.0313749	0.043406	0.469977	922	0.897149
metab_100004208	guaiacol sulfate		Xenobiotics	Benzoate Metabolism	phylum.Synergistota	-0.0227669	0.0314968	0.469972	922	0.897149
metab_100015831	linolenoylcarnitine (C18:3)*		Lipid	Fatty Acid Metabolism (Acyl Carnitine, Polyunsaturated)	genus.UC5.1.2E3	0.00899228	0.0124405	0.469977	922	0.897149
metab_100020361	3-amino-2-piperidone		Amino Acid	Urea cycle; Arginine and Proline Metabolism	genus.FD2005	0.0094567	0.0130827	0.469969	922	0.897149
metab_1025	pipecolate		Amino Acid	Lysine Metabolism	genus.Lactobacillus	0.00868019	0.0120088	0.46998	922	0.897149
metab_35	S-1-pyrroline-5-carboxylate		Amino Acid	Glutamate Metabolism	genus.Lachnospiraceae.NK4B4.group	0.0110347	0.0152662	0.46998	922	0.897149
metab_561	glutamate		Amino Acid	Glutamate Metabolism	order.Micrococcales	0.0238894	0.0330497	0.469972	922	0.897149
metab_100001597	tiglylcarnitine (C5:1-DC)		Amino Acid	Leucine, Isoleucine and Valine Metabolism	genus.Ruminiclostridium	-0.0172918	0.0239233	0.469992	922	0.897159
metab_100004111	4-methylcatechol sulfate		Xenobiotics	Benzoate Metabolism	genus.DTU089	-0.0123588	0.0170983	0.469989	922	0.897159
metab_100015624	N-behenoyl-sphingadienine (d18:2/22:0)*		Lipid	Ceramides	family.Christensenellaceae	0.0073322	0.0101442	0.469995	922	0.897159
metab_100022041	N,N-dimethyl-pro-pro		Peptide	Modified Peptides	genus.Enterorhabdus	-0.0096602	0.0133649	0.46999	922	0.897159
metab_1090	bilirubin (Z,Z)		Cofactors and Vitamins	Hemoglobin and Porphyrin Metabolism	genus.Odoribacter	-0.00641111	0.00886988	0.469996	922	0.897159
metab_100001081	2-pyrrolidinone		Amino Acid	Glutamate Metabolism	Species.indistinctus	-0.00782426	0.0108252	0.470005	922	0.897165
metab_100004634	3-methoxytyramine sulfate		Amino Acid	Tyrosine Metabolism	class.Lentisphaeria	-0.0113903	0.015759	0.470004	922	0.897165
metab_100015723	hexadecasphingosine (d16:1)*		Lipid	Sphingosines	Species.disporicum	-0.00712051	0.00985151	0.470003	922	0.897165
metab_100001461	1-stearoyl-GPE (18:0)		Lipid	Lysophospholipid	genus.Haemophilus	0.00748507	0.0103562	0.470014	922	0.897176
metab_999924334	X - 24334		NA	NA	genus.Alloprevotella	-0.00542859	0.00751084	0.470013	922	0.897176
metab_100001232	5-dodecenoate (12:1n7)		Lipid	Medium Chain Fatty Acid	genus.Candidatus.Soleaferrea	0.0128153	0.0177314	0.470027	922	0.897191
metab_100009030	lactosyl-N-palmitoyl-sphingosine (d18:1/16:0)		Lipid	Lactosylceramides (LCER)	Species.copri	0.00456709	0.00631914	0.47003	922	0.897191
metab_100020833	2-ketocaprylate		Amino Acid	Leucine, Isoleucine and Valine Metabolism	genus.Enterobacter	-0.0221208	0.0306065	0.470025	922	0.897191
metab_891	margarate (17:0)		Lipid	Long Chain Saturated Fatty Acid	genus.Actinomyces	-0.0173386	0.0239902	0.470032	922	0.897191
metab_999919141	X - 19141		NA	NA	Species.massiliensis.9	-0.0275867	0.0381698	0.470031	922	0.897191
metab_100001655	1-palmitoyl-GPI (16:0)		Lipid	Lysophospholipid	genus.Defluviitaleaceae.UCG.011	-0.00909546	0.012585	0.470041	922	0.897201
metab_100015744	ceramide (d18:2/24:1, d18:1/24:2)*		Lipid	Ceramides	genus.Bifidobacterium	0.00437238	0.00604989	0.470042	922	0.897201
metab_100020492	glucuronide of piperine metabolite C17H21NO3 (4)*		Xenobiotics	Food Component/Plant	genus.Clostridium.sensu.stricto.1	0.0100165	0.0138595	0.470044	922	0.897203
metab_100000776	palmitoylcarnitine (C16)		Lipid	Fatty Acid Metabolism (Acyl Carnitine, Long Chain Saturated)	Species.caccae.1	-0.0190919	0.0264181	0.470064	922	0.897203
metab_100000936	3-methyl-2-oxobutyrate		Amino Acid	Leucine, Isoleucine and Valine Metabolism	Species.ihumii	0.0087939	0.0121683	0.47006	922	0.897203
metab_100001393	isovalerylcarnitine (C5)		Amino Acid	Leucine, Isoleucine and Valine Metabolism	genus.Alloscardovia	0.0236803	0.0327684	0.470081	922	0.897203
metab_100001452	isovalerylglycine		Amino Acid	Leucine, Isoleucine and Valine Metabolism	order.Synergistales	-0.0158859	0.0219824	0.470076	922	0.897203
metab_100001613	tetradecanedioate (C14-DC)		Lipid	Fatty Acid, Dicarboxylate	Species.plautii	-0.00848351	0.0117395	0.470085	922	0.897203
metab_100001755	4-vinylphenol sulfate		Xenobiotics	Benzoate Metabolism	Species.succinatutens	-0.0144407	0.0199823	0.47007	922	0.897203
metab_100002284	2S,3R-dihydroxybutyrate		Lipid	Fatty Acid, Dihydroxy	genus.Cloacibacillus	-0.0148232	0.0205114	0.470067	922	0.897203
metab_100006295	sphingomyelin (d18:1/22:1, d18:2/22:0, d16:1/24:1)*		Lipid	Sphingomyelins	family.Carnobacteriaceae	-0.0156391	0.0216411	0.470082	922	0.897203
metab_100009345	1-palmitoleoyl-2-linolenoyl-GPC (16:1/18:3)*		Lipid	Phosphatidylcholine (PC)	family.Erysipelatoclostridiaceae	-0.00737654	0.0102074	0.470075	922	0.897203
metab_100010937	oleoyl-arachidonoyl-glycerol (18:1/20:4) [2]*		Lipid	Diacylglycerol	family.Synergistaceae	-0.0211554	0.0292751	0.470089	922	0.897203
metab_100015723	hexadecasphingosine (d16:1)*		Lipid	Sphingosines	Species.putredinis	-0.00365352	0.00505552	0.470067	922	0.897203
metab_100015797	heneicosapentaenoate (21:5n3)		Lipid	Long Chain Polyunsaturated Fatty Acid (n3 and n6)	Species.plautii	-0.0141272	0.0195486	0.470073	922	0.897203
metab_100019801	3-hydroxyoleoylcarnitine		Lipid	Fatty Acid Metabolism (Acyl Carnitine, Hydroxy)	family.Succinivibrionaceae	0.0193346	0.0267537	0.470061	922	0.897203
metab_100019801	3-hydroxyoleoylcarnitine		Lipid	Fatty Acid Metabolism (Acyl Carnitine, Hydroxy)	Species.sanguinis	-0.00535182	0.00740544	0.470061	922	0.897203
metab_100021530	S-carboxyethylcysteine		Amino Acid	Methionine, Cysteine, SAM and Taurine Metabolism	Species.fermentans	-0.0175278	0.0242538	0.470066	922	0.897203
metab_158	5,6-dihydrothymine		Nucleotide	Pyrimidine Metabolism, Thymine containing	Species.longum	0.0030742	0.00425374	0.470051	922	0.897203
metab_1869	2-hydroxyhippurate (salicylurate)		Xenobiotics	Benzoate Metabolism	Species.massiliensis.5	-0.0489243	0.0676971	0.470058	922	0.897203
metab_192	N-acetylputrescine		Amino Acid	Polyamine Metabolism	genus.Anaerofustis	0.0131516	0.0181992	0.470085	922	0.897203
metab_194	N-formylmethionine		Amino Acid	Methionine, Cysteine, SAM and Taurine Metabolism	Species.fairfieldensis	-0.0143899	0.0199128	0.470088	922	0.897203
metab_235	2-hydroxyphenylacetate		Amino Acid	Phenylalanine Metabolism	family.UCG.011	-0.0122299	0.0169234	0.470076	922	0.897203
metab_565	tryptophan		Amino Acid	Tryptophan Metabolism	Species.xylaniphila	0.0133806	0.0185148	0.470055	922	0.897203
metab_799	betaine		Amino Acid	Glycine, Serine and Threonine Metabolism	genus.Merdibacter	-0.00728454	0.0100803	0.470085	922	0.897203
metab_999918922	X - 18922		NA	NA	Species.anginosus	0.0254866	0.0352685	0.470088	922	0.897203
metab_100002875	1-(1-enyl-palmitoyl)-GPC (P-16:0)*		Lipid	Lysoplasmalogen	family.Hungateiclostridiaceae	-0.0166175	0.022996	0.4701	922	0.897206
metab_100006620	nonanoylcarnitine (C9)		Lipid	Fatty Acid Metabolism (Acyl Carnitine, Medium Chain)	family.Akkermansiaceae	0.00596939	0.00826062	0.470096	922	0.897206
metab_100020215	N-methylhydroxyproline**		Amino Acid	Urea cycle; Arginine and Proline Metabolism	order.Opitutales	-0.0593768	0.0821673	0.470095	922	0.897206
metab_424	palmitate (16:0)		Lipid	Long Chain Saturated Fatty Acid	family.Bifidobacteriaceae	-0.00504396	0.00698003	0.470098	922	0.897206
metab_999924328	X - 24328		NA	NA	genus.Faecalibacterium	-0.0102624	0.0142015	0.470098	922	0.897206
metab_100009025	sphingomyelin (d18:1/21:0, d17:1/22:0, d16:1/23:0)*		Lipid	Sphingomyelins	Species.cateniformis	-0.0111575	0.0154404	0.470103	922	0.897207
metab_827	cytidine		Nucleotide	Pyrimidine Metabolism, Cytidine containing	genus.Caproiciproducens	0.0158936	0.0219946	0.470107	922	0.897212
metab_100000580	1,5-anhydroglucitol (1,5-AG)		Carbohydrate	Glycolysis, Gluconeogenesis, and Pyruvate Metabolism	family.Succinivibrionaceae	-0.0179318	0.0248166	0.470132	922	0.897212
metab_100001178	3-carboxy-4-methyl-5-propyl-2-furanpropanoate (CMPF)		Lipid	Fatty Acid, Dicarboxylate	genus.Victivallis	-0.0409042	0.0566104	0.470143	922	0.897212
metab_100001925	cyclo(leu-pro)		Peptide	Dipeptide	order.Desulfovibrionales	0.00974617	0.0134883	0.470136	922	0.897212
metab_100002989	oleoyl-linoleoyl-glycerol (18:1/18:2) [1]		Lipid	Diacylglycerol	genus.Oribacterium	0.0152481	0.0211017	0.470116	922	0.897212
metab_100003151	linoleoylcarnitine (C18:2)*		Lipid	Fatty Acid Metabolism (Acyl Carnitine, Polyunsaturated)	Species.intestini	0.0103889	0.0143776	0.47013	922	0.897212
metab_100005383	N-methylpipecolate		Xenobiotics	Bacterial/Fungal	genus.Turicibacter	0.0101872	0.0140982	0.470123	922	0.897212
metab_100006115	arabonate/xylonate		Carbohydrate	Pentose Metabolism	Species.copri	-0.00668017	0.009245	0.470134	922	0.897212
metab_100009406	palmitoleoylcarnitine (C16:1)*		Lipid	Fatty Acid Metabolism (Acyl Carnitine, Monounsaturated)	order.Acholeplasmatales	-0.0108226	0.0149778	0.470133	922	0.897212
metab_100015837	arachidonoylcarnitine (C20:4)		Lipid	Fatty Acid Metabolism (Acyl Carnitine, Polyunsaturated)	genus.Lactonifactor	0.0174718	0.0241803	0.47014	922	0.897212
metab_100015968	carotene diol (3)		Cofactors and Vitamins	Vitamin A Metabolism	Species.clarus	-0.00927355	0.0128341	0.470132	922	0.897212
metab_100020261	glutamine conjugate of C6H10O2 (1)*		Partially Characterized Molecules	Partially Characterized Molecules	family.Bacteroidaceae	0.0118148	0.0163514	0.470142	922	0.897212
metab_100020542	11beta-hydroxyetiocholanolone glucuronide*		Lipid	Androgenic Steroids	family.Rikenellaceae	0.00983897	0.0136165	0.470129	922	0.897212
metab_100021324	3,5-dichloro-2,6-dihydroxybenzoic acid		Xenobiotics	Chemical	genus.Fusicatenibacter	-0.00878108	0.0121528	0.470142	922	0.897212
metab_100021991	3-hydroxyoctanoylcarnitine (2)		Lipid	Fatty Acid Metabolism (Acyl Carnitine, Hydroxy)	genus.Sutterella	-0.00580937	0.00803976	0.470128	922	0.897212
metab_1215	N-acetylglucosaminylasparagine		Carbohydrate	Aminosugar Metabolism	Species.massiliensis.4	0.00759034	0.0105048	0.470139	922	0.897212
metab_872	thymidine		Nucleotide	Pyrimidine Metabolism, Thymine containing	family.Defluviitaleaceae	-0.00466087	0.00645028	0.470126	922	0.897212
metab_999917438	X - 17438		NA	NA	genus.CAG.56	-0.00693127	0.00959202	0.470111	922	0.897212
metab_999924307	X - 24307		NA	NA	Species.microfusus	0.0239701	0.0331734	0.470134	922	0.897212
metab_512	taurine		Amino Acid	Methionine, Cysteine, SAM and Taurine Metabolism	genus.UCG.009	0.00663752	0.00918622	0.470145	922	0.897214
metab_100005986	sphingomyelin (d18:1/24:1, d18:2/24:0)*		Lipid	Sphingomyelins	class.Lentisphaeria	0.0146454	0.0202698	0.470162	922	0.897235
metab_100015681	palmitoleoyl-arachidonoyl-glycerol (16:1/20:4) [2]*		Lipid	Diacylglycerol	genus.Terrisporobacter	-0.00835838	0.0115682	0.470159	922	0.897235
metab_100020214	glyco-beta-muricholate**		Lipid	Primary Bile Acid Metabolism	family.Christensenellaceae	0.012295	0.0170167	0.470162	922	0.897235
metab_100001417	phenylacetylglutamine		Peptide	Acetylated Peptides	genus.Butyricimonas	0.0106828	0.0147854	0.470164	922	0.897235
metab_100020214	glyco-beta-muricholate**		Lipid	Primary Bile Acid Metabolism	genus.Paraprevotella	-0.00831267	0.0115053	0.47017	922	0.897244
metab_999924344	X - 24344		NA	NA	genus.Epulopiscium	-0.0275752	0.0381662	0.470174	922	0.897247
metab_100000453	paraxanthine		Xenobiotics	Xanthine Metabolism	Species.bacterium.1	-0.00976347	0.0135136	0.470182	922	0.897258
metab_100004046	N-acetylcarnosine		Amino Acid	Histidine Metabolism	genus.Limosilactobacillus	-0.0116227	0.0160872	0.470187	922	0.897258
metab_100009246	2-methylserine		Amino Acid	Glycine, Serine and Threonine Metabolism	genus.UC5.1.2E3	-0.00875383	0.0121163	0.470186	922	0.897258
metab_999912221	X - 12221		NA	NA	Species.stercoris.1	-0.00904111	0.012514	0.470188	922	0.897258
metab_100001178	3-carboxy-4-methyl-5-propyl-2-furanpropanoate (CMPF)		Lipid	Fatty Acid, Dicarboxylate	genus.Lachnospira	0.0136056	0.0188323	0.470202	922	0.897263
metab_100001279	hyocholate		Lipid	Secondary Bile Acid Metabolism	family.Defluviitaleaceae	0.0126933	0.0175697	0.470207	922	0.897263
metab_100001337	linolenate [alpha or gamma; (18:3n3 or 6)]		Lipid	Long Chain Polyunsaturated Fatty Acid (n3 and n6)	genus.Olsenella	0.0147608	0.0204311	0.470197	922	0.897263
metab_100001469	N1-Methyl-4-pyridone-3-carboxamide		Cofactors and Vitamins	Nicotinate and Nicotinamide Metabolism	Species.bromii	-0.00440196	0.00609304	0.470203	922	0.897263
metab_100021728	cis-3,4-methyleneheptanoylcarnitine		Lipid	Fatty Acid Metabolism (Acyl Carnitine, Medium Chain)	genus.UC5.1.2E3	-0.0114772	0.0158866	0.47021	922	0.897263
metab_100022041	N,N-dimethyl-pro-pro		Peptide	Modified Peptides	genus.Pygmaiobacter	0.0229498	0.0317666	0.470208	922	0.897263
metab_229	arachidonate (20:4n6)		Lipid	Long Chain Polyunsaturated Fatty Acid (n3 and n6)	class.Vampirivibrionia	-0.0101723	0.0140799	0.470196	922	0.897263
metab_244	beta-alanine		Nucleotide	Pyrimidine Metabolism, Uracil containing	genus.Alistipes	0.00570892	0.0079022	0.47021	922	0.897263
metab_999924544	X - 24544		NA	NA	genus.Lachnospiraceae.UCG.003	-0.0121256	0.0167835	0.470198	922	0.897263
metab_999925422	X - 25422		NA	NA	Species.bromii	-0.00478117	0.00661794	0.470205	922	0.897263
metab_100001279	hyocholate		Lipid	Secondary Bile Acid Metabolism	Species.scindens	-0.0432072	0.059808	0.470219	922	0.897274
metab_1111	vanillylmandelate (VMA)		Amino Acid	Tyrosine Metabolism	family.Ruminococcaceae	0.0171145	0.02369	0.470217	922	0.897274
metab_100002227	4-cholesten-3-one		Lipid	Sterol	genus.Prevotella_9	0.00305801	0.00423299	0.470224	922	0.897279
metab_100000781	hexanoylcarnitine (C6)		Lipid	Fatty Acid Metabolism (Acyl Carnitine, Medium Chain)	Species.biformis	-0.0101235	0.0140133	0.470228	922	0.897281
metab_100001415	N6-carbamoylthreonyladenosine		Nucleotide	Purine Metabolism, Adenine containing	Species.cateniformis	-0.0076254	0.0105554	0.470229	922	0.897281
metab_536	2'-deoxyuridine		Nucleotide	Pyrimidine Metabolism, Uracil containing	family.Selenomonadaceae	0.00651999	0.0090253	0.470231	922	0.897281
metab_409	malate		Energy	TCA Cycle	Species.omnicolens	0.0188274	0.0260619	0.470233	922	0.897281
metab_100000882	3-hydroxymyristate		Lipid	Fatty Acid, Monohydroxy	genus.Lachnospiraceae.NK4A136.group	-0.00795318	0.0110093	0.470237	922	0.897285
metab_100002067	pregnenediol sulfate (C21H34O5S)*		Lipid	Pregnenolone Steroids	family.Marinifilaceae	0.00810037	0.0112132	0.470242	922	0.897291
metab_241	phenylpyruvate		Amino Acid	Phenylalanine Metabolism	Species.massiliensis.8	-0.0111673	0.015459	0.470248	922	0.897294
metab_932	caprylate (8:0)		Lipid	Medium Chain Fatty Acid	genus.UCG.002	0.00546166	0.00756056	0.470246	922	0.897294
metab_100001247	octanoylcarnitine (C8)		Lipid	Fatty Acid Metabolism (Acyl Carnitine, Medium Chain)	genus.Parabacteroides	0.00716073	0.00991295	0.470263	922	0.897301
metab_100001868	4-allylphenol sulfate		Xenobiotics	Food Component/Plant	genus.Alistipes	-0.013381	0.0185238	0.470258	922	0.897301
metab_100015791	sphingomyelin (d18:2/23:1)*		Lipid	Sphingomyelins	genus.Prevotella_9	0.00397887	0.00550806	0.470255	922	0.897301
metab_275	creatinine		Amino Acid	Creatine Metabolism	order.Monoglobales	-0.00468677	0.00648812	0.470262	922	0.897301
metab_999917654	X - 17654		NA	NA	family.Synergistaceae	0.0169945	0.0235262	0.470261	922	0.897301
metab_999925790	X - 25790		NA	NA	Species.bartlettii	-0.00528896	0.00732162	0.470253	922	0.897301
metab_100000054	5-hydroxylysine		Amino Acid	Lysine Metabolism	genus.CAG.56	-0.00422668	0.00585129	0.470269	922	0.897301
metab_1026	phosphoethanolamine		Lipid	Phospholipid Metabolism	genus.Mitsuokella	0.00966382	0.0133782	0.470267	922	0.897301
metab_179	9,10-DiHOME		Lipid	Fatty Acid, Dihydroxy	genus.Catenibacterium	0.00673628	0.00932549	0.470269	922	0.897301
metab_100004328	sphingomyelin (d18:1/14:0, d16:1/16:0)*		Lipid	Sphingomyelins	family.Eggerthellaceae	0.00452834	0.00626907	0.470282	922	0.897307
metab_100008992	1-stearoyl-2-docosahexaenoyl-GPE (18:0/22:6)*		Lipid	Phosphatidylethanolamine (PE)	genus.Rikenella	0.0222686	0.0308288	0.47028	922	0.897307
metab_100020546	N2-acetyl,N6-methyllysine		Amino Acid	Lysine Metabolism	Species.finegoldii	-0.0159673	0.0221052	0.470281	922	0.897307
metab_999911315	X - 11315		NA	NA	genus.TM7x	-0.0104623	0.0144841	0.47028	922	0.897307
metab_999921470	X - 21470		NA	NA	genus.Lactiplantibacillus	-0.0297165	0.0411397	0.47028	922	0.897307
metab_100000997	3-hydroxydecanoate		Lipid	Fatty Acid, Monohydroxy	Species.copri	0.00663663	0.00918799	0.470291	922	0.897315
metab_100021992	cis-3,4-methyleneheptanoylglycine		Lipid	Fatty Acid Metabolism (Acyl Glycine)	class.Desulfovibrionia	-0.00842511	0.011664	0.47029	922	0.897315
metab_1629	taurochenodeoxycholate		Lipid	Primary Bile Acid Metabolism	genus.Anaerofustis	-0.0360383	0.0498929	0.470292	922	0.897315
metab_999917612	X - 17612		NA	NA	Species.pectinoschiza	0.00911242	0.0126156	0.470293	922	0.897315
metab_100000711	4-acetylphenol sulfate		Xenobiotics	Benzoate Metabolism	genus.UCG.007	-0.0154284	0.0213608	0.470314	922	0.897315
metab_100001296	stachydrine		Xenobiotics	Food Component/Plant	Species.parasanguinis	-0.0471812	0.0653231	0.470316	922	0.897315
metab_100001757	thymol sulfate		Xenobiotics	Food Component/Plant	Species.merdae	-0.0157173	0.0217604	0.470306	922	0.897315
metab_100001992	androstenediol (3beta,17beta) disulfate (1)		Lipid	Androgenic Steroids	genus.Eubacterium	0.025483	0.0352813	0.470313	922	0.897315
metab_100010916	palmitoyl-oleoyl-glycerol (16:0/18:1) [1]*		Lipid	Diacylglycerol	Species.mutans	-0.016006	0.0221603	0.470311	922	0.897315
metab_100010922	linoleoyl-arachidonoyl-glycerol (18:2/20:4) [1]*		Lipid	Diacylglycerol	family.Anaerovoracaceae	-0.014815	0.0205116	0.470314	922	0.897315
metab_100015790	sphingomyelin (d18:2/21:0, d16:2/23:0)*		Lipid	Sphingomyelins	family.Enterococcaceae	0.00961181	0.0133075	0.470308	922	0.897315
metab_1026	phosphoethanolamine		Lipid	Phospholipid Metabolism	genus.Lachnospiraceae.NK4B4.group	0.0134166	0.0185755	0.470316	922	0.897315
metab_313	sphinganine		Lipid	Sphingolipid Synthesis	genus.Blautia	0.0127511	0.0176538	0.470308	922	0.897315
metab_999912111	X - 12111		NA	NA	genus.Prevotella	-0.0322995	0.044718	0.470304	922	0.897315
metab_999921339	X - 21339		NA	NA	genus.CAG.873	-0.0119515	0.0165463	0.470298	922	0.897315
metab_999923659	X - 23659		NA	NA	genus.Dialister	-0.00418273	0.00579107	0.470317	922	0.897315
metab_999911847	X - 11847		NA	NA	Species.catus	0.0162961	0.0225624	0.47032	922	0.897317
metab_100001743	tryptophan betaine		Amino Acid	Tryptophan Metabolism	Species.animalis	0.0335558	0.04646	0.47033	922	0.897325
metab_100015735	ceramide (d18:1/14:0, d16:1/16:0)*		Lipid	Ceramides	genus.Negativibacillus	-0.00556206	0.00770097	0.470327	922	0.897325
metab_1648	taurocholate		Lipid	Primary Bile Acid Metabolism	Species.wadsworthia	-0.017544	0.0242907	0.47033	922	0.897325
metab_100001654	1-arachidonoyl-GPI (20:4)*		Lipid	Lysophospholipid	genus.Blautia	-0.0130374	0.0180513	0.470336	922	0.897329
metab_999924307	X - 24307		NA	NA	genus.Lachnospiraceae.NK4A136.group	-0.00697397	0.009656	0.470336	922	0.897329
metab_999911632	X - 11632		NA	NA	Species.butyriciproducens	0.0097417	0.0134883	0.47034	922	0.897334
metab_100000039	methionine sulfoxide		Amino Acid	Methionine, Cysteine, SAM and Taurine Metabolism	genus.Coriobacteriaceae.UCG.002	-0.011	0.015232	0.470382	922	0.89734
metab_100000773	3-hydroxyoctanoate		Lipid	Fatty Acid, Monohydroxy	order.Desulfovibrionales	0.00626425	0.00867415	0.470377	922	0.89734
metab_100001211	sebacate (C10-DC)		Lipid	Fatty Acid, Dicarboxylate	Species.tertium	-0.0206875	0.0286467	0.470386	922	0.89734
metab_100001335	eicosenoate (20:1)		Lipid	Long Chain Monounsaturated Fatty Acid	genus.Phocea	-0.0200165	0.0277168	0.470373	922	0.89734
metab_100001397	1,3,7-trimethylurate		Xenobiotics	Xanthine Metabolism	Species.excrementihominis	0.0183177	0.0253658	0.470398	922	0.89734
metab_100001415	N6-carbamoylthreonyladenosine		Nucleotide	Purine Metabolism, Adenine containing	genus.Family.XIII.AD3011.group	0.0053151	0.00735964	0.470364	922	0.89734
metab_100001423	4-hydroxyhippurate		Xenobiotics	Benzoate Metabolism	family.Bacteroidaceae	-0.0142952	0.0197939	0.47036	922	0.89734
metab_100001456	7-methylguanine		Nucleotide	Purine Metabolism, Guanine containing	genus.Enterorhabdus	-0.00559543	0.00774813	0.470383	922	0.89734
metab_100001614	hexadecanedioate (C16-DC)		Lipid	Fatty Acid, Dicarboxylate	family.UCG.010	0.00658819	0.00912265	0.470374	922	0.89734
metab_100002070	2-hydroxyglutarate		Lipid	Fatty Acid, Dicarboxylate	class.Incertae.Sedis	-0.014681	0.0203279	0.470357	922	0.89734
metab_100002284	2S,3R-dihydroxybutyrate		Lipid	Fatty Acid, Dihydroxy	genus.Intestinimonas	0.00571984	0.00792027	0.470375	922	0.89734
metab_100002749	S-methylcysteine		Amino Acid	Methionine, Cysteine, SAM and Taurine Metabolism	order.Lactobacillales	0.00631762	0.0087484	0.470395	922	0.89734
metab_100002945	(14 or 15)-methylpalmitate (a17:0 or i17:0)		Lipid	Fatty Acid, Branched	Species.minuta	0.0300552	0.0416176	0.470376	922	0.89734
metab_100003271	beta-citrylglutamate		Amino Acid	Glutamate Metabolism	genus.Enterorhabdus	-0.00650745	0.00901138	0.4704	922	0.89734
metab_100006293	sphingomyelin (d18:1/20:2, d18:2/20:1, d16:1/22:2)*		Lipid	Sphingomyelins	family.Pseudomonadaceae	-0.0146332	0.0202633	0.470392	922	0.89734
metab_100008985	1-palmitoyl-2-dihomo-linolenoyl-GPC (16:0/20:3n3 or 6)*		Lipid	Phosphatidylcholine (PC)	genus.Defluviitaleaceae.UCG.011	0.00530416	0.00734468	0.470376	922	0.89734
metab_100015618	palmitoyl-docosahexaenoyl-glycerol (16:0/22:6) [1]*		Lipid	Diacylglycerol	Species.fermentans	-0.0177751	0.0246139	0.470389	922	0.89734
metab_100015623	lactosyl-N-behenoyl-sphingosine (d18:1/22:0)*		Lipid	Lactosylceramides (LCER)	genus.Ruminococcus	0.00538446	0.00745559	0.470359	922	0.89734
metab_100015637	2-hydroxybehenate		Lipid	Fatty Acid, Monohydroxy	Species.anaerobia	0.00721024	0.00998388	0.470369	922	0.89734
metab_100015839	dihomo-linoleoylcarnitine (C20:2)*		Lipid	Fatty Acid Metabolism (Acyl Carnitine, Polyunsaturated)	genus.Oxalobacter	0.00730203	0.0101115	0.47039	922	0.89734
metab_100020497	sulfate of piperine metabolite C16H19NO3 (3)*		Xenobiotics	Food Component/Plant	genus.Prevotella_7	-0.0148373	0.0205454	0.470379	922	0.89734
metab_100020542	11beta-hydroxyetiocholanolone glucuronide*		Lipid	Androgenic Steroids	genus.Lachnospiraceae.FCS020.group	-0.00808224	0.011192	0.470396	922	0.89734
metab_1102	gamma-glutamyltyrosine		Peptide	Gamma-glutamyl Amino Acid	class.Synergistia	0.0136323	0.0188776	0.470398	922	0.89734
metab_1224	cys-gly, oxidized		Amino Acid	Glutathione Metabolism	genus.Mitsuokella	0.0125283	0.0173472	0.470357	922	0.89734
metab_356	cortisol		Lipid	Corticosteroids	genus.Enterorhabdus	-0.00574168	0.00795038	0.470368	922	0.89734
metab_849	caffeine		Xenobiotics	Xanthine Metabolism	genus.Limosilactobacillus	0.0296216	0.0410161	0.470364	922	0.89734
metab_999918913	X - 18913		NA	NA	genus.UCG.002	-0.00704266	0.00975198	0.470375	922	0.89734
metab_999923665	X - 23665		NA	NA	genus.Gordonibacter	0.0176047	0.0243761	0.470354	922	0.89734
metab_999925271	X - 25271		NA	NA	Species.plebeius	-0.0194339	0.0269115	0.470398	922	0.89734
metab_100001950	bilirubin (E,E)*		Cofactors and Vitamins	Hemoglobin and Porphyrin Metabolism	Species.intestinalis	-0.00585612	0.00810948	0.470403	922	0.897342
metab_100001232	5-dodecenoate (12:1n7)		Lipid	Medium Chain Fatty Acid	order.Synergistales	-0.0201902	0.0279595	0.470409	922	0.897346
metab_100001501	oleoylcarnitine (C18:1)		Lipid	Fatty Acid Metabolism (Acyl Carnitine, Monounsaturated)	Species.clarus	-0.00728	0.0100814	0.470407	922	0.897346
metab_100008998	gamma-tocopherol/beta-tocopherol		Cofactors and Vitamins	Tocopherol Metabolism	Species.parainfluenzae	0.0147335	0.0204032	0.470414	922	0.897347
metab_100015640	N-palmitoylserine		Lipid	Endocannabinoid	Species.massiliensis	-0.00581941	0.0080589	0.470416	922	0.897347
metab_100020496	sulfate of piperine metabolite C16H19NO3 (2)*		Xenobiotics	Food Component/Plant	genus.UCG.005	-0.0122441	0.0169561	0.470417	922	0.897347
metab_999923636	X - 23636		NA	NA	Species.rubiinfantis	0.0161858	0.0224145	0.470416	922	0.897347
metab_100000445	theobromine		Xenobiotics	Xanthine Metabolism	Species.faecium	0.0121191	0.0167856	0.470488	922	0.897351
metab_100000711	4-acetylphenol sulfate		Xenobiotics	Benzoate Metabolism	genus.Eggerthella	-0.0132965	0.0184167	0.470495	922	0.897351
metab_100001415	N6-carbamoylthreonyladenosine		Nucleotide	Purine Metabolism, Adenine containing	phylum.Cyanobacteria	0.0056113	0.00777123	0.470447	922	0.897351
metab_100001485	gamma-glutamylisoleucine*		Peptide	Gamma-glutamyl Amino Acid	Species.obesi	-0.00573179	0.00793767	0.470423	922	0.897351
metab_100001624	3-(3-hydroxyphenyl)propionate		Xenobiotics	Benzoate Metabolism	genus.Roseburia	-0.0263149	0.0364452	0.470459	922	0.897351
metab_100002070	2-hydroxyglutarate		Lipid	Fatty Acid, Dicarboxylate	family.Bacteroidaceae	-0.00774829	0.0107314	0.470472	922	0.897351
metab_100002514	hydantoin-5-propionate		Amino Acid	Histidine Metabolism	genus.Catenisphaera	-0.0144002	0.0199426	0.470434	922	0.897351
metab_100002989	oleoyl-linoleoyl-glycerol (18:1/18:2) [1]		Lipid	Diacylglycerol	family.Barnesiellaceae	0.00711025	0.00984755	0.470464	922	0.897351
metab_100003240	N-stearoyltaurine		Lipid	Endocannabinoid	order.Bacillales	-0.0213839	0.0296182	0.470494	922	0.897351
metab_100003415	N6-methyllysine		Amino Acid	Lysine Metabolism	genus.Atopobium	-0.0434778	0.0602151	0.470458	922	0.897351
metab_100004542	2-aminoheptanoate		Lipid	Fatty Acid, Amino	class.Incertae.Sedis	-0.0189261	0.026212	0.470461	922	0.897351
metab_100005834	9-hydroxystearate		Lipid	Fatty Acid, Monohydroxy	genus.Tyzzerella	-0.0071229	0.0098652	0.47047	922	0.897351
metab_100009227	1-linoleoyl-GPG (18:2)*		Lipid	Lysophospholipid	genus..Eubacterium..ruminantium.group	0.00419791	0.0058144	0.470494	922	0.897351
metab_100009394	hexadecadienoate (16:2n6)		Lipid	Long Chain Polyunsaturated Fatty Acid (n3 and n6)	Species.ovatus	-0.00857233	0.0118717	0.470433	922	0.897351
metab_100010918	oleoyl-oleoyl-glycerol (18:1/18:1) [1]*		Lipid	Diacylglycerol	genus.Phascolarctobacterium	-0.00588534	0.0081514	0.470482	922	0.897351
metab_100010927	linoleoyl-linolenoyl-glycerol (18:2/18:3) [2]*		Lipid	Diacylglycerol	class.Cyanobacteriia	0.0340772	0.0471965	0.470467	922	0.897351
metab_100015735	ceramide (d18:1/14:0, d16:1/16:0)*		Lipid	Ceramides	Species.eggerthii	-0.00529023	0.00732685	0.470464	922	0.897351
metab_100015744	ceramide (d18:2/24:1, d18:1/24:2)*		Lipid	Ceramides	Species.cutis	-0.0182885	0.0253276	0.470437	922	0.897351
metab_100015752	glycosyl-N-(2-hydroxynervonoyl)-sphingosine (d18:1/24:1(2OH))*		Lipid	Hexosylceramides (HCER)	genus.Lachnospiraceae.AC2044.group	-0.0069546	0.00963204	0.470467	922	0.897351
metab_100015835	cerotoylcarnitine (C26)*		Lipid	Fatty Acid Metabolism (Acyl Carnitine, Long Chain Saturated)	genus.Lactococcus	0.00789075	0.0109275	0.470424	922	0.897351
metab_100020259	glutamine conjugate of C7H12O2*		Partially Characterized Molecules	Partially Characterized Molecules	genus.Granulicatella	0.0363352	0.0503256	0.470483	922	0.897351
metab_100020360	8-methoxykynurenate		Amino Acid	Tryptophan Metabolism	Species.funiformis	0.0153948	0.0213229	0.470494	922	0.897351
metab_100020504	sulfate of piperine metabolite C18H21NO3 (3)*		Xenobiotics	Food Component/Plant	Species.paraputrificum	0.0208649	0.0288977	0.470468	922	0.897351
metab_100021123	hydroxy-N6,N6,N6-trimethyllysine*		Amino Acid	Lysine Metabolism	genus.Senegalimassilia	-0.0056772	0.00786317	0.470485	922	0.897351
metab_1128	2-aminobutyrate		Amino Acid	Glutathione Metabolism	Species.parainfluenzae	-0.00968455	0.0134135	0.470483	922	0.897351
metab_1518	N-palmitoyl-sphingosine (d18:1/16:0)		Lipid	Ceramides	family.vadinBE97	-0.019796	0.0274182	0.470484	922	0.897351
metab_391	citrulline		Amino Acid	Urea cycle; Arginine and Proline Metabolism	family.Victivallaceae	0.0106317	0.0147255	0.470492	922	0.897351
metab_572	glucose		Carbohydrate	Glycolysis, Gluconeogenesis, and Pyruvate Metabolism	Species.fragilis	0.00363241	0.00503039	0.470427	922	0.897351
metab_825	uracil		Nucleotide	Pyrimidine Metabolism, Uracil containing	order.Lachnospirales	0.0156067	0.0216161	0.470489	922	0.897351
metab_917	asparagine		Amino Acid	Alanine and Aspartate Metabolism	family.Oscillospiraceae	0.00725515	0.0100489	0.470494	922	0.897351
metab_999911444	X - 11444		NA	NA	Species.thetaiotaomicron	0.00597968	0.00828147	0.47045	922	0.897351
metab_999912101	X - 12101		NA	NA	order.Coriobacteriales	-0.00844165	0.0116907	0.470434	922	0.897351
metab_999912117	X - 12117		NA	NA	Species.timonensis	-0.027426	0.0379865	0.470488	922	0.897351
metab_999912193	X - 12193		NA	NA	genus.Finegoldia	-0.0186049	0.0257663	0.470446	922	0.897351
metab_999912411	X - 12411		NA	NA	genus.Cloacibacillus	0.0192905	0.0267156	0.470443	922	0.897351
metab_999912851	X - 12851		NA	NA	genus.Hungatella	0.0214237	0.0296698	0.47044	922	0.897351
metab_999917676	X - 17676		NA	NA	Species.bacterium	0.0046694	0.00646661	0.470436	922	0.897351
metab_999923787	X - 23787		NA	NA	family..Clostridium..methylpentosum.group	-0.0118379	0.0163955	0.470468	922	0.897351
metab_999924243	X - 24243		NA	NA	genus.Alloprevotella	0.0135064	0.0187057	0.470454	922	0.897351
metab_100002990	oleoyl-linoleoyl-glycerol (18:1/18:2) [2]		Lipid	Diacylglycerol	genus.Citrobacter	-0.0232914	0.0322607	0.470499	922	0.897356
metab_182	quinolinate		Cofactors and Vitamins	Nicotinate and Nicotinamide Metabolism	genus.Citrobacter	-0.020252	0.0280511	0.470503	922	0.897359
metab_100000054	5-hydroxylysine		Amino Acid	Lysine Metabolism	genus.Mogibacterium	0.00958417	0.0132751	0.470506	922	0.897361
metab_100002196	13-HODE + 9-HODE		Lipid	Fatty Acid, Monohydroxy	genus.UCG.005	0.0071195	0.00986133	0.470508	922	0.897361
metab_999917354	X - 17354		NA	NA	Species.rubiinfantis	0.0343223	0.0475405	0.47051	922	0.897361
metab_100001393	isovalerylcarnitine (C5)		Amino Acid	Leucine, Isoleucine and Valine Metabolism	Species.pectinoschiza	0.00532854	0.00738074	0.470514	922	0.897366
metab_100015797	heneicosapentaenoate (21:5n3)		Lipid	Long Chain Polyunsaturated Fatty Acid (n3 and n6)	order.Izemoplasmatales	-0.0235653	0.0326419	0.470524	922	0.89738
metab_100001181	docosapentaenoate (n3 DPA; 22:5n3)		Lipid	Long Chain Polyunsaturated Fatty Acid (n3 and n6)	Species.putredinis	-0.00688782	0.00954085	0.470528	922	0.897384
metab_100000096	4-guanidinobutanoate		Amino Acid	Guanidino and Acetamido Metabolism	genus.Akkermansia	0.00670026	0.00928124	0.470537	922	0.897387
metab_100021131	undecenoylcarnitine (C11:1)		Lipid	Fatty Acid Metabolism (Acyl Carnitine, Monounsaturated)	Species.fragilis	-0.00610102	0.00845121	0.470539	922	0.897387
metab_1004	xanthine		Nucleotide	Purine Metabolism, (Hypo)Xanthine/Inosine containing	Species.formigenes	-0.0180875	0.025055	0.470539	922	0.897387
metab_182	quinolinate		Cofactors and Vitamins	Nicotinate and Nicotinamide Metabolism	order.Erysipelotrichales	-0.0093611	0.012967	0.470534	922	0.897387
metab_999912100	X - 12100		NA	NA	family.Butyricicoccaceae	-0.00594933	0.00824101	0.470535	922	0.897387
metab_100020427	1-carboxyethylisoleucine	N-lactoyl isoleucine	Amino Acid	Leucine, Isoleucine and Valine Metabolism	genus.Flavonifractor	0.00708262	0.00981099	0.470542	922	0.897388
metab_100001229	stearidonate (18:4n3)		Lipid	Long Chain Polyunsaturated Fatty Acid (n3 and n6)	family.Bacillaceae	0.0334955	0.0463992	0.470546	922	0.897392
metab_100002126	16a-hydroxy DHEA 3-sulfate		Lipid	Androgenic Steroids	Species.equolifaciens	-0.0172518	0.0238983	0.470557	922	0.89741
metab_100000870	saccharin		Xenobiotics	Food Component/Plant	Species.plebeius	0.0167424	0.0231936	0.470575	922	0.897413
metab_100001734	N6-acetyllysine		Amino Acid	Lysine Metabolism	genus.Succiniclasticum	-0.00736988	0.0102098	0.47058	922	0.897413
metab_100006098	3-hydroxypyridine sulfate		Xenobiotics	Chemical	genus.CAG.352	0.00888191	0.0123043	0.470575	922	0.897413
metab_100009078	1-oleoyl-2-linoleoyl-GPE (18:1/18:2)*		Lipid	Phosphatidylethanolamine (PE)	genus.Ruminiclostridium	0.0197606	0.0273751	0.47058	922	0.897413
metab_100020208	perfluorooctanoate (PFOA)		Xenobiotics	Chemical	Species.copri	0.00723748	0.0100262	0.470572	922	0.897413
metab_100020425	1-carboxyethylleucine	N-lactoyl leucine	Amino Acid	Leucine, Isoleucine and Valine Metabolism	genus.Lactonifactor	0.019119	0.0264862	0.470578	922	0.897413
metab_1539	1-palmitoyl-2-oleoyl-GPC (16:0/18:1)		Lipid	Phosphatidylcholine (PC)	genus.Sanguibacteroides	-0.0142701	0.0197681	0.470561	922	0.897413
metab_272	corticosterone		Lipid	Corticosteroids	genus.Holdemania	0.0144485	0.0200161	0.470582	922	0.897413
metab_926	caproate (6:0)		Lipid	Medium Chain Fatty Acid	family.Muribaculaceae	-0.00243905	0.00337893	0.470581	922	0.897413
metab_999911843	X - 11843		NA	NA	family.Peptostreptococcaceae	0.0218467	0.0302642	0.470566	922	0.897413
metab_999915503	X - 15503		NA	NA	genus.Fournierella	0.00636621	0.00881917	0.47057	922	0.897413
metab_999921310	X - 21310		NA	NA	class.Vampirivibrionia	0.00482019	0.00667735	0.470563	922	0.897413
metab_1052	glycerate		Carbohydrate	Glycolysis, Gluconeogenesis, and Pyruvate Metabolism	family.Selenomonadaceae	0.00875632	0.0121311	0.470602	922	0.897445
metab_999917653	X - 17653		NA	NA	Species.bartlettii	0.00525098	0.00727476	0.470602	922	0.897445
metab_100005402	11-ketoetiocholanolone glucuronide		Lipid	Androgenic Steroids	Species.cutis	0.0219443	0.0304021	0.470606	922	0.897447
metab_100000042	3-methylhistidine		Amino Acid	Histidine Metabolism	family.Synergistaceae	-0.0432985	0.0599924	0.470649	922	0.897451
metab_100000707	maleate		Lipid	Fatty Acid, Dicarboxylate	class.Coriobacteriia	-0.0101889	0.0141171	0.470644	922	0.897451
metab_100001198	myristoleate (14:1n5)		Lipid	Long Chain Monounsaturated Fatty Acid	genus.Sellimonas	0.0090807	0.0125826	0.470678	922	0.897451
metab_100001257	N-acetylasparagine		Amino Acid	Alanine and Aspartate Metabolism	genus.Lachnospiraceae.UCG.009	0.0170633	0.0236425	0.470656	922	0.897451
metab_100001276	N-acetylisoleucine		Amino Acid	Leucine, Isoleucine and Valine Metabolism	genus.Sellimonas	0.00533787	0.00739548	0.470623	922	0.897451
metab_100001392	laurylcarnitine (C12)		Lipid	Fatty Acid Metabolism (Acyl Carnitine, Medium Chain)	order.Bacillales	-0.0270356	0.0374606	0.470664	922	0.897451
metab_100001396	7-methylxanthine		Xenobiotics	Xanthine Metabolism	genus.Victivallis	-0.0334077	0.0462872	0.47064	922	0.897451
metab_100001399	1,7-dimethylurate		Xenobiotics	Xanthine Metabolism	order.Burkholderiales	0.0110518	0.0153133	0.470661	922	0.897451
metab_100001456	7-methylguanine		Nucleotide	Purine Metabolism, Guanine containing	genus.Negativibacillus	-0.00438079	0.00607	0.470661	922	0.897451
metab_100001551	1-arachidonoyl-GPC (20:4n6)*		Lipid	Lysophospholipid	Species.provencensis	0.023618	0.0327259	0.470673	922	0.897451
metab_100001562	2-palmitoyl-GPC (16:0)*		Lipid	Lysophospholipid	genus.Catenibacterium	0.00500223	0.00693132	0.470678	922	0.897451
metab_100001597	tiglylcarnitine (C5:1-DC)		Amino Acid	Leucine, Isoleucine and Valine Metabolism	Species.obesi	0.00715198	0.00991005	0.470675	922	0.897451
metab_100001925	cyclo(leu-pro)		Peptide	Dipeptide	Species.bouchesdurhonensis	-0.0251125	0.0347955	0.470658	922	0.897451
metab_100002951	eicosanedioate (C20-DC)		Lipid	Fatty Acid, Dicarboxylate	Species.distasonis	-0.00533274	0.00738923	0.470674	922	0.897451
metab_100004523	N-delta-acetylornithine		Amino Acid	Urea cycle; Arginine and Proline Metabolism	Species.glucerasea	-0.0191712	0.0265607	0.470615	922	0.897451
metab_100004575	N2,N5-diacetylornithine		Amino Acid	Urea cycle; Arginine and Proline Metabolism	family.Pasteurellaceae	0.00863123	0.0119582	0.470616	922	0.897451
metab_100005717	1-palmitoyl-GPG (16:0)*		Lipid	Lysophospholipid	Species.xylaniphila	0.0169793	0.0235248	0.470632	922	0.897451
metab_100006296	sphingomyelin (d18:1/22:2, d18:2/22:1, d16:1/24:2)*		Lipid	Sphingomyelins	Species.vadensis	0.022403	0.031042	0.470668	922	0.897451
metab_100006726	linoleoyl ethanolamide		Lipid	Endocannabinoid	order.Izemoplasmatales	0.0133857	0.0185454	0.470618	922	0.897451
metab_100008977	1-stearoyl-2-arachidonoyl-GPE (18:0/20:4)		Lipid	Phosphatidylethanolamine (PE)	genus..Eubacterium..nodatum.group	-0.0141868	0.019655	0.470614	922	0.897451
metab_100009005	1-(1-enyl-palmitoyl)-2-oleoyl-GPE (P-16:0/18:1)*		Lipid	Plasmalogen	order.Methanobacteriales	-0.0130219	0.0180441	0.470686	922	0.897451
metab_100010949	stearoyl-arachidonoyl-glycerol (18:0/20:4) [1]*		Lipid	Diacylglycerol	genus.Prevotella	0.0152785	0.0211707	0.470679	922	0.897451
metab_100015620	lactosyl-N-nervonoyl-sphingosine (d18:1/24:1)*		Lipid	Lactosylceramides (LCER)	class.Alphaproteobacteria	0.00591821	0.00820065	0.470684	922	0.897451
metab_100015723	hexadecasphingosine (d16:1)*		Lipid	Sphingosines	family.Flavobacteriaceae	0.00941279	0.0130428	0.470678	922	0.897451
metab_100015751	glycosyl ceramide (d18:1/23:1, d17:1/24:1)*		Lipid	Hexosylceramides (HCER)	Species.histaminiformans	0.0215958	0.0299248	0.470687	922	0.897451
metab_100019982	octadecadienedioate (C18:2-DC)*		Lipid	Fatty Acid, Dicarboxylate	genus.Cloacibacillus	-0.0263154	0.0364616	0.470651	922	0.897451
metab_100020541	11beta-hydroxyandrosterone glucuronide		Lipid	Androgenic Steroids	genus..Bacteroides..pectinophilus.group	-0.0139247	0.0192925	0.470629	922	0.897451
metab_100021104	pregnenetriol disulfate*		Lipid	Pregnenolone Steroids	genus.Eisenbergiella	0.0122899	0.0170275	0.470626	922	0.897451
metab_100022013	tetrahydrocortisol glucuronide		Lipid	Corticosteroids	genus.Lactobacillus	0.00640537	0.00887473	0.470636	922	0.897451
metab_1004	xanthine		Nucleotide	Purine Metabolism, (Hypo)Xanthine/Inosine containing	genus.Catenibacillus	0.0123599	0.0171267	0.470683	922	0.897451
metab_1082	N-acetylleucine		Amino Acid	Leucine, Isoleucine and Valine Metabolism	genus.Faecalibacterium	0.00683325	0.00946774	0.470644	922	0.897451
metab_1110	N-acetylalanine		Amino Acid	Alanine and Aspartate Metabolism	Species.splanchnicus	-0.00421718	0.00584361	0.470684	922	0.897451
metab_1124	citrate		Energy	TCA Cycle	genus.Lachnospiraceae.AC2044.group	0.00340666	0.00471998	0.470636	922	0.897451
metab_1128	2-aminobutyrate		Amino Acid	Glutathione Metabolism	genus.Merdibacter	-0.00809719	0.011219	0.470646	922	0.897451
metab_1629	taurochenodeoxycholate		Lipid	Primary Bile Acid Metabolism	genus..Eubacterium..eligens.group	0.0122331	0.016951	0.470684	922	0.897451
metab_823	pyruvate		Carbohydrate	Glycolysis, Gluconeogenesis, and Pyruvate Metabolism	genus.Papillibacter	0.0175243	0.0242818	0.470666	922	0.897451
metab_999912410	X - 12410		NA	NA	genus.Marvinbryantia	-0.00748627	0.010372	0.470621	922	0.897451
metab_999913684	X - 13684		NA	NA	genus.GCA.900066755	-0.0262219	0.0363293	0.470617	922	0.897451
metab_999918922	X - 18922		NA	NA	Species.prausnitzii	-0.00833176	0.0115441	0.470649	922	0.897451
metab_999924494	X - 24494		NA	NA	Species.invisus	-0.0055115	0.00763712	0.470686	922	0.897451
metab_999925265	X - 25265		NA	NA	Species.fastidiosa	-0.0232622	0.0322312	0.470651	922	0.897451
metab_100000672	1-myristoyl-2-palmitoyl-GPC (14:0/16:0)		Lipid	Phosphatidylcholine (PC)	Species.jalaludinii	0.0127815	0.0177112	0.470693	922	0.897458
metab_999915461	X - 15461		NA	NA	Species.tanakaei	-0.0198843	0.027554	0.4707	922	0.897468
metab_100002990	oleoyl-linoleoyl-glycerol (18:1/18:2) [2]		Lipid	Diacylglycerol	Species.justesenii	0.0315238	0.0436835	0.470705	922	0.897474
metab_100001083	indolepropionate		Amino Acid	Tryptophan Metabolism	Species.cutis	-0.0335581	0.0465065	0.470744	922	0.897484
metab_100001272	1-oleoyl-GPC (18:1)		Lipid	Lysophospholipid	Species.inops	-0.00516136	0.00715247	0.470718	922	0.897484
metab_100001948	succinylcarnitine (C4-DC)		Energy	TCA Cycle	class.Negativicutes	0.00515853	0.00714889	0.47074	922	0.897484
metab_100002911	glycoursodeoxycholate		Lipid	Secondary Bile Acid Metabolism	genus.Rikenella	0.0507103	0.0702736	0.470723	922	0.897484
metab_100005372	1-(1-enyl-oleoyl)-GPE (P-18:1)*		Lipid	Lysoplasmalogen	Species.caccae	-0.0034324	0.00475674	0.470738	922	0.897484
metab_100006296	sphingomyelin (d18:1/22:2, d18:2/22:1, d16:1/24:2)*		Lipid	Sphingomyelins	genus..Eubacterium..nodatum.group	-0.0113289	0.0156999	0.470736	922	0.897484
metab_100008956	sphingomyelin (d18:2/23:0, d18:1/23:1, d17:1/24:1)*		Lipid	Sphingomyelins	Species.hydrogenotrophica	-0.0121607	0.0168525	0.470734	922	0.897484
metab_100009026	behenoyl dihydrosphingomyelin (d18:0/22:0)*		Lipid	Dihydrosphingomyelins	genus.Negativibacillus	-0.00613197	0.00849794	0.470741	922	0.897484
metab_100009055	palmitoyl-linoleoyl-glycerol (16:0/18:2) [2]*		Lipid	Diacylglycerol	genus.Coprobacillus	0.0152708	0.0211625	0.470733	922	0.897484
metab_100009329	ascorbic acid 2-sulfate		Cofactors and Vitamins	Ascorbate and Aldarate Metabolism	genus.Adlercreutzia	0.00769611	0.0106656	0.470742	922	0.897484
metab_100016038	(N(1) + N(8))-acetylspermidine		Amino Acid	Polyamine Metabolism	genus.Eggerthella	0.00745106	0.010326	0.470743	922	0.897484
metab_100020203	3-hydroxystachydrine*		Xenobiotics	Food Component/Plant	Species.salivarius	0.0492757	0.0682844	0.470716	922	0.897484
metab_100020417	N6,N6-dimethyllysine		Amino Acid	Lysine Metabolism	genus.Bifidobacterium	-0.00656846	0.00910253	0.470725	922	0.897484
metab_1026	phosphoethanolamine		Lipid	Phospholipid Metabolism	class.Bacilli	-0.0104232	0.0144449	0.470738	922	0.897484
metab_999912798	X - 12798		NA	NA	order.Saccharimonadales	-0.0141872	0.0196606	0.470727	922	0.897484
metab_999921471	X - 21471		NA	NA	Species.massiliensis.1	0.00563643	0.00781118	0.47074	922	0.897484
metab_999924518	X - 24518		NA	NA	Species.timonensis	-0.0191735	0.0265698	0.470713	922	0.897484
metab_100001654	1-arachidonoyl-GPI (20:4)*		Lipid	Lysophospholipid	Species.massiliensis.9	0.0191174	0.0264945	0.470754	922	0.897489
metab_100008903	1,2-dilinoleoyl-GPC (18:2/18:2)		Lipid	Phosphatidylcholine (PC)	Species.obesi	-0.00583919	0.00809247	0.470755	922	0.897489
metab_273	cortisone		Lipid	Corticosteroids	Species.provencensis	0.0151903	0.0210518	0.47075	922	0.897489
metab_376	isoleucine		Amino Acid	Leucine, Isoleucine and Valine Metabolism	genus.Ruminiclostridium	0.0101494	0.0140659	0.470756	922	0.897489
metab_999911308	X - 11308		NA	NA	Species.comes	0.00714912	0.00990778	0.470751	922	0.897489
metab_100001571	1-arachidonoyl-GPE (20:4n6)*		Lipid	Lysophospholipid	genus.UC5.1.2E3	-0.00746775	0.0103497	0.470767	922	0.897495
metab_100010936	oleoyl-arachidonoyl-glycerol (18:1/20:4) [1]*		Lipid	Diacylglycerol	genus.Enterobacter	-0.02502	0.0346758	0.470766	922	0.897495
metab_100020545	N2-acetyl,N6,N6-dimethyllysine		Amino Acid	Lysine Metabolism	Species.mitsuokai	-0.0232687	0.0322485	0.470764	922	0.897495
metab_100020893	2,3-dihydroxy-5-methylthio-4-pentenoate (DMTPA)*		Amino Acid	Methionine, Cysteine, SAM and Taurine Metabolism	order.Burkholderiales	-0.00360021	0.0049896	0.470765	922	0.897495
metab_100000096	4-guanidinobutanoate		Amino Acid	Guanidino and Acetamido Metabolism	family.Akkermansiaceae	0.00722422	0.0100126	0.470786	922	0.897496
metab_100000882	3-hydroxymyristate		Lipid	Fatty Acid, Monohydroxy	Species.plautii	0.0091648	0.0127022	0.470785	922	0.897496
metab_100002749	S-methylcysteine		Amino Acid	Methionine, Cysteine, SAM and Taurine Metabolism	Species.omnicolens	0.0286556	0.0397166	0.47079	922	0.897496
metab_100003119	N-oleoyltaurine		Lipid	Endocannabinoid	family.Tannerellaceae	0.00650659	0.00901783	0.470776	922	0.897496
metab_100006098	3-hydroxypyridine sulfate		Xenobiotics	Chemical	Species.inulinivorans	-0.0101167	0.0140217	0.470792	922	0.897496
metab_100008998	gamma-tocopherol/beta-tocopherol		Cofactors and Vitamins	Tocopherol Metabolism	genus..Ruminococcus..torques.group	0.0106322	0.014736	0.470785	922	0.897496
metab_100015684	myristoyl-linoleoyl-glycerol (14:0/18:2) [2]*		Lipid	Diacylglycerol	genus.Papillibacter	0.0284586	0.0394419	0.470771	922	0.897496
metab_100021784	4-chlorobenzoic acid		Xenobiotics	Chemical	order.Methanobacteriales	-0.00439384	0.00608983	0.470789	922	0.897496
metab_112	3-hydroxy-3-methylglutarate		Lipid	Mevalonate Metabolism	family.Pasteurellaceae	0.00875878	0.0121393	0.470777	922	0.897496
metab_244	beta-alanine		Nucleotide	Pyrimidine Metabolism, Uracil containing	genus.FD2005	-0.00961544	0.0133271	0.470793	922	0.897496
metab_439	stearate (18:0)		Lipid	Long Chain Saturated Fatty Acid	Species.inulinivorans	-0.00414918	0.00575072	0.470788	922	0.897496
metab_891	margarate (17:0)		Lipid	Long Chain Saturated Fatty Acid	Species.cateniformis	-0.0112975	0.0156577	0.470772	922	0.897496
metab_999924306	X - 24306		NA	NA	genus.Colidextribacter	0.00598032	0.00828879	0.470794	922	0.897496
metab_999926097	X - 26097		NA	NA	class.Clostridia	-0.0141176	0.0195671	0.470794	922	0.897496
metab_1539	1-palmitoyl-2-oleoyl-GPC (16:0/18:1)		Lipid	Phosphatidylcholine (PC)	genus.Oxalobacter	-0.00601867	0.008342	0.470798	922	0.897499
metab_999924949	X - 24949		NA	NA	genus.Barnesiella	0.00641918	0.0088972	0.470802	922	0.897501
metab_999925790	X - 25790		NA	NA	Species.dispar	-0.0123393	0.0171027	0.470803	922	0.897501
metab_100003434	imidazole propionate		Amino Acid	Histidine Metabolism	order.Clostridiales	0.00626776	0.00868742	0.470807	922	0.897505
metab_100001868	4-allylphenol sulfate		Xenobiotics	Food Component/Plant	genus.DTU089	-0.012503	0.0173308	0.470834	922	0.897513
metab_100002102	N-acetyl-beta-alanine		Nucleotide	Pyrimidine Metabolism, Uracil containing	Species.microfusus	-0.0132899	0.018421	0.470819	922	0.897513
metab_100006430	arabitol/xylitol		Carbohydrate	Pentose Metabolism	order.DTU014	-0.0142747	0.0197862	0.470823	922	0.897513
metab_100008993	1-palmitoyl-2-arachidonoyl-GPI (16:0/20:4)*		Lipid	Phosphatidylinositol (PI)	Species.equolifaciens	0.0120403	0.016689	0.470825	922	0.897513
metab_100009343	1-linoleoyl-2-linolenoyl-GPC (18:2/18:3)*		Lipid	Phosphatidylcholine (PC)	Species.virosa	-0.0124787	0.0172966	0.470818	922	0.897513
metab_100015789	sphingomyelin (d18:2/24:2)*		Lipid	Sphingomyelins	Species.paraputrificum	0.0100074	0.0138715	0.470833	922	0.897513
metab_1021	5-oxoproline		Amino Acid	Glutathione Metabolism	Species.eggerthii	-0.00363688	0.0050412	0.470833	922	0.897513
metab_1135	ursodeoxycholate		Lipid	Secondary Bile Acid Metabolism	Species.ovatus	0.0136806	0.0189632	0.470837	922	0.897513
metab_391	citrulline		Amino Acid	Urea cycle; Arginine and Proline Metabolism	family.Streptococcaceae	0.00344999	0.00478206	0.470826	922	0.897513
metab_799	betaine		Amino Acid	Glycine, Serine and Threonine Metabolism	genus.Gordonibacter	-0.00937265	0.0129914	0.470822	922	0.897513
metab_821	pseudouridine		Nucleotide	Pyrimidine Metabolism, Uracil containing	genus.Merdibacter	0.00469294	0.00650507	0.470836	922	0.897513
metab_999912193	X - 12193		NA	NA	family.Defluviitaleaceae	0.00675517	0.00936348	0.47083	922	0.897513
metab_999918901	X - 18901		NA	NA	family.Barnesiellaceae	0.0132808	0.0184083	0.470816	922	0.897513
metab_100002462	5-(galactosylhydroxy)-L-lysine		Amino Acid	Lysine Metabolism	family.Actinomycetaceae	-0.0189783	0.0263071	0.470846	922	0.897513
metab_100003641	valylglycine		Peptide	Dipeptide	genus.Lacticaseibacillus	0.0110121	0.0152647	0.470845	922	0.897513
metab_932	caprylate (8:0)		Lipid	Medium Chain Fatty Acid	genus.Citrobacter	-0.0160012	0.0221804	0.470846	922	0.897513
metab_999912830	X - 12830		NA	NA	Species.timonensis	0.0439115	0.0608681	0.470841	922	0.897513
metab_999918899	X - 18899		NA	NA	Species.massiliensis.7	-0.0167196	0.023176	0.470842	922	0.897513
metab_100001126	gamma-glutamylvaline		Peptide	Gamma-glutamyl Amino Acid	family.Ethanoligenenaceae	0.0204224	0.0283092	0.470851	922	0.897519
metab_999924328	X - 24328		NA	NA	Species.edouardi	0.00590667	0.00818788	0.470858	922	0.897528
metab_100001925	cyclo(leu-pro)		Peptide	Dipeptide	family.Bacteroidaceae	0.0146671	0.0203319	0.470862	922	0.897533
metab_100000781	hexanoylcarnitine (C6)		Lipid	Fatty Acid Metabolism (Acyl Carnitine, Medium Chain)	genus.Lachnospiraceae.FCS020.group	0.00637628	0.00883944	0.470887	922	0.897536
metab_100000998	citramalate		Amino Acid	Glutamate Metabolism	order.Flavobacteriales	-0.0145461	0.0201647	0.470875	922	0.897536
metab_100001081	2-pyrrolidinone		Amino Acid	Glutamate Metabolism	genus.Romboutsia	-0.00452465	0.00627243	0.470881	922	0.897536
metab_100001567	1-palmitoyl-GPE (16:0)		Lipid	Lysophospholipid	genus.Phocea	-0.0140855	0.0195264	0.47088	922	0.897536
metab_100002154	ergothioneine		Xenobiotics	Food Component/Plant	Species.faecis	0.0135934	0.0188447	0.470892	922	0.897536
metab_100009055	palmitoyl-linoleoyl-glycerol (16:0/18:2) [2]*		Lipid	Diacylglycerol	class.Incertae.Sedis	-0.0240804	0.0333833	0.470895	922	0.897536
metab_100015731	N-palmitoyl-heptadecasphingosine (d17:1/16:0)*		Lipid	Ceramides	Species.putredinis	0.00462048	0.00640527	0.47088	922	0.897536
metab_100015966	carotene diol (1)		Cofactors and Vitamins	Vitamin A Metabolism	Species.mayombei	-0.0234031	0.0324444	0.470897	922	0.897536
metab_100021000	hydroxypalmitoyl sphingomyelin (d18:1/16:0(OH))**		Lipid	Sphingomyelins	Species.equolifaciens	-0.00777317	0.0107758	0.470883	922	0.897536
metab_1001	trans-4-hydroxyproline		Amino Acid	Urea cycle; Arginine and Proline Metabolism	Species.pectinilyticus	-0.0078566	0.0108918	0.470896	922	0.897536
metab_1026	phosphoethanolamine		Lipid	Phospholipid Metabolism	family.UCG.010	-0.0057546	0.00797771	0.470893	922	0.897536
metab_229	arachidonate (20:4n6)		Lipid	Long Chain Polyunsaturated Fatty Acid (n3 and n6)	order.Erysipelotrichales	-0.0107296	0.0148743	0.470882	922	0.897536
metab_823	pyruvate		Carbohydrate	Glycolysis, Gluconeogenesis, and Pyruvate Metabolism	genus.Caproiciproducens	-0.0124935	0.017319	0.470869	922	0.897536
metab_932	caprylate (8:0)		Lipid	Medium Chain Fatty Acid	genus.Lachnospiraceae.UCG.003	0.00938718	0.0130137	0.470896	922	0.897536
metab_932	caprylate (8:0)		Lipid	Medium Chain Fatty Acid	Species.johnsonii	0.00987341	0.0136877	0.470895	922	0.897536
metab_999913507	X - 13507		NA	NA	Species.pleomorphus	-0.0356543	0.049428	0.470892	922	0.897536
metab_999924337	X - 24337		NA	NA	Species.animalis	0.0125218	0.0173582	0.470868	922	0.897536
metab_999912193	X - 12193		NA	NA	Species.plautii	-0.00584103	0.00809769	0.470902	922	0.897542
metab_100008992	1-stearoyl-2-docosahexaenoyl-GPE (18:0/22:6)*		Lipid	Phosphatidylethanolamine (PE)	genus..Eubacterium..ventriosum.group	0.00662678	0.00918715	0.470909	922	0.897548
metab_100008994	1-stearoyl-2-linoleoyl-GPI (18:0/18:2)		Lipid	Phosphatidylinositol (PI)	Species.massiliensis.6	-0.0243701	0.0337859	0.47091	922	0.897548
metab_100010927	linoleoyl-linolenoyl-glycerol (18:2/18:3) [2]*		Lipid	Diacylglycerol	Species.mayombei	-0.0316131	0.0438277	0.470911	922	0.897548
metab_100000007	carnitine		Lipid	Carnitine Metabolism	genus.Megamonas	-0.00944794	0.0130986	0.470919	922	0.897558
metab_100000708	isovalerate (i5:0)		Amino Acid	Leucine, Isoleucine and Valine Metabolism	genus..Eubacterium..ventriosum.group	0.00453779	0.00629126	0.470924	922	0.897565
metab_980	pentadecanoate (15:0)		Lipid	Long Chain Saturated Fatty Acid	Species.fermentans	-0.0126768	0.0175754	0.470928	922	0.89757
metab_100020893	2,3-dihydroxy-5-methylthio-4-pentenoate (DMTPA)*		Amino Acid	Methionine, Cysteine, SAM and Taurine Metabolism	genus.HT002	0.0150978	0.0209323	0.470934	922	0.897577
metab_100000453	paraxanthine		Xenobiotics	Xanthine Metabolism	genus.Alloscardovia	-0.0499186	0.06921	0.470938	922	0.89758
metab_100000463	indolelactate		Amino Acid	Tryptophan Metabolism	genus.Dorea	0.00764599	0.010601	0.470946	922	0.897581
metab_100001462	1-stearoyl-GPG (18:0)		Lipid	Lysophospholipid	genus.Escherichia.Shigella	0.00364635	0.00505559	0.470945	922	0.897581
metab_100001571	1-arachidonoyl-GPE (20:4n6)*		Lipid	Lysophospholipid	order.Eubacteriales	0.0105973	0.0146937	0.470967	922	0.897581
metab_100001614	hexadecanedioate (C16-DC)		Lipid	Fatty Acid, Dicarboxylate	Species.colihominis	-0.01514	0.0209929	0.470978	922	0.897581
metab_100001615	octadecanedioate (C18-DC)		Lipid	Fatty Acid, Dicarboxylate	Species.timonensis	0.0209728	0.0290806	0.470979	922	0.897581
metab_100009219	1-oleoyl-2-arachidonoyl-GPE (18:1/20:4)*		Lipid	Phosphatidylethanolamine (PE)	Species.ramosum	-0.0107171	0.01486	0.470972	922	0.897581
metab_100015723	hexadecasphingosine (d16:1)*		Lipid	Sphingosines	Species.biformis	0.00682766	0.00946703	0.470974	922	0.897581
metab_100015744	ceramide (d18:2/24:1, d18:1/24:2)*		Lipid	Ceramides	Species.jalaludinii	0.0106431	0.0147572	0.470967	922	0.897581
metab_1114	3-aminoisobutyrate		Nucleotide	Pyrimidine Metabolism, Thymine containing	genus.Howardella	0.00680942	0.00944179	0.470976	922	0.897581
metab_112	3-hydroxy-3-methylglutarate		Lipid	Mevalonate Metabolism	family.Eggerthellaceae	-0.00573518	0.00795214	0.470968	922	0.897581
metab_1256	choline		Lipid	Phospholipid Metabolism	order.Chloroplast	-0.0171079	0.0237214	0.470976	922	0.897581
metab_207	adenosine 3',5'-cyclic monophosphate (cAMP)		Nucleotide	Purine Metabolism, Adenine containing	genus.Slackia	-0.00456484	0.00632915	0.470951	922	0.897581
metab_313	sphinganine		Lipid	Sphingolipid Synthesis	family.Coriobacteriales.Incertae.Sedis	0.00540441	0.00749316	0.470948	922	0.897581
metab_338	gluconate		Xenobiotics	Food Component/Plant	order.Oscillospirales	0.0263527	0.0365403	0.470979	922	0.897581
metab_407	lysine		Amino Acid	Lysine Metabolism	Species.nordii	-0.0173633	0.0240753	0.470973	922	0.897581
metab_445	orotate		Nucleotide	Pyrimidine Metabolism, Orotate containing	genus.Phocea	-0.01498	0.0207698	0.470952	922	0.897581
metab_999911444	X - 11444		NA	NA	Species.massiliensis.9	-0.0235529	0.0326578	0.470975	922	0.897581
metab_999913844	X - 13844		NA	NA	Species.equolifaciens	-0.0205128	0.0284404	0.470942	922	0.897581
metab_999917685	X - 17685		NA	NA	class.Saccharimonadia	0.0245236	0.0340029	0.470964	922	0.897581
metab_999921736	X - 21736		NA	NA	class.Alphaproteobacteria	0.00927273	0.0128574	0.470976	922	0.897581
metab_999925343	X - 25343		NA	NA	genus.Bacteroides	-0.0101357	0.0140529	0.470943	922	0.897581
metab_100002126	16a-hydroxy DHEA 3-sulfate		Lipid	Androgenic Steroids	genus.Coriobacteriaceae.UCG.002	-0.0303292	0.0420545	0.470983	922	0.897584
metab_100001426	3-(3-amino-3-carboxypropyl)uridine*		Nucleotide	Pyrimidine Metabolism, Uracil containing	Species.togonis	-0.00833369	0.0115557	0.47099	922	0.89759
metab_100002126	16a-hydroxy DHEA 3-sulfate		Lipid	Androgenic Steroids	order.Peptococcales	0.011901	0.0165021	0.470989	922	0.89759
metab_100000265	kynurenine		Amino Acid	Tryptophan Metabolism	genus.Butyrivibrio	-0.00429549	0.00595681	0.471034	922	0.897611
metab_100000626	sphingosine 1-phosphate		Lipid	Sphingosines	genus.Sellimonas	-0.00551396	0.00764699	0.47106	922	0.897611
metab_100002129	pregnenolone sulfate		Lipid	Pregnenolone Steroids	genus.Lachnospiraceae.UCG.007	0.0230963	0.0320281	0.471021	922	0.897611
metab_100003001	1-(1-enyl-stearoyl)-GPE (P-18:0)*		Lipid	Lysoplasmalogen	order.Veillonellales.Selenomonadales	-0.0038304	0.00531167	0.47102	922	0.897611
metab_100005834	9-hydroxystearate		Lipid	Fatty Acid, Monohydroxy	family.Clostridiaceae	-0.00615879	0.00854033	0.471012	922	0.897611
metab_100006296	sphingomyelin (d18:1/22:2, d18:2/22:1, d16:1/24:2)*		Lipid	Sphingomyelins	genus.HT002	-0.0206967	0.0287009	0.471027	922	0.897611
metab_100006644	taurodeoxycholic acid 3-sulfate		Lipid	Secondary Bile Acid Metabolism	genus.Oscillospira	-0.0117327	0.0162713	0.471058	922	0.897611
metab_100008957	sphingomyelin (d18:2/24:1, d18:1/24:2)*		Lipid	Sphingomyelins	Species.thetaiotaomicron	0.00407503	0.00565134	0.471054	922	0.897611
metab_100008993	1-palmitoyl-2-arachidonoyl-GPI (16:0/20:4)*		Lipid	Phosphatidylinositol (PI)	Species.mayombei	0.0241562	0.0334977	0.471019	922	0.897611
metab_100008999	1-(1-enyl-stearoyl)-2-arachidonoyl-GPE (P-18:0/20:4)*		Lipid	Plasmalogen	order.Eubacteriales	-0.012367	0.0171507	0.47105	922	0.897611
metab_100010955	perfluorooctanesulfonate (PFOS)		Xenobiotics	Chemical	Species.justesenii	0.0336401	0.0466519	0.471045	922	0.897611
metab_100015833	arachidoylcarnitine (C20)*		Lipid	Fatty Acid Metabolism (Acyl Carnitine, Long Chain Saturated)	Species.finegoldii	0.00534219	0.00740819	0.471026	922	0.897611
metab_100020214	glyco-beta-muricholate**		Lipid	Primary Bile Acid Metabolism	family.Anaerovoracaceae	-0.0180674	0.0250554	0.471037	922	0.897611
metab_100020417	N6,N6-dimethyllysine		Amino Acid	Lysine Metabolism	genus..Eubacterium..ventriosum.group	0.00907358	0.0125827	0.471027	922	0.897611
metab_100020423	1-carboxyethylvaline	N-lactoyl valine	Amino Acid	Leucine, Isoleucine and Valine Metabolism	Species.bifidum	0.00851727	0.011812	0.471058	922	0.897611
metab_100020550	deoxycholic acid glucuronide		Lipid	Secondary Bile Acid Metabolism	Species.pectinilyticus	-0.0172333	0.0238997	0.471056	922	0.897611
metab_100021093	taurochenodeoxycholic acid 3-sulfate		Lipid	Secondary Bile Acid Metabolism	order.Lactobacillales	0.0111179	0.0154187	0.471061	922	0.897611
metab_1022	picolinate		Amino Acid	Tryptophan Metabolism	Species.massiliensis.6	0.0208875	0.028967	0.47105	922	0.897611
metab_1526	1-palmitoyl-2-oleoyl-GPE (16:0/18:1)		Lipid	Phosphatidylethanolamine (PE)	Species.mitsuokai	-0.0140076	0.019426	0.471053	922	0.897611
metab_192	N-acetylputrescine		Amino Acid	Polyamine Metabolism	Species.fairfieldensis	0.0210643	0.0292096	0.471011	922	0.897611
metab_278	cysteinylglycine		Amino Acid	Glutathione Metabolism	genus.Slackia	-0.00972667	0.0134892	0.471055	922	0.897611
metab_302	deoxycholate		Lipid	Secondary Bile Acid Metabolism	Species.thetaiotaomicron	-0.0104456	0.0144855	0.471033	922	0.897611
metab_460	phenylalanine		Amino Acid	Phenylalanine Metabolism	genus.Dielma	-0.017507	0.0242764	0.471005	922	0.897611
metab_482	lactate		Carbohydrate	Glycolysis, Gluconeogenesis, and Pyruvate Metabolism	genus.Lachnospiraceae.FCS020.group	0.0057503	0.00797433	0.471037	922	0.897611
metab_800	cysteine		Amino Acid	Methionine, Cysteine, SAM and Taurine Metabolism	family.Lachnospiraceae	-0.0181244	0.0251338	0.471027	922	0.897611
metab_999912798	X - 12798		NA	NA	Species.inulinivorans	0.00643934	0.00893004	0.471045	922	0.897611
metab_999913695	X - 13695		NA	NA	genus.Alistipes	0.0101099	0.0140207	0.471056	922	0.897611
metab_999913728	X - 13728		NA	NA	order.Eubacteriales	-0.0226605	0.031423	0.471012	922	0.897611
metab_999918913	X - 18913		NA	NA	Species.obeum	-0.00739375	0.0102532	0.471026	922	0.897611
metab_999925271	X - 25271		NA	NA	phylum.Patescibacteria	-0.0326448	0.0452693	0.471022	922	0.897611
metab_999925828	X - 25828		NA	NA	family.Flavobacteriaceae	-0.00647615	0.00898105	0.471044	922	0.897611
metab_100004046	N-acetylcarnosine		Amino Acid	Histidine Metabolism	genus.Solobacterium	-0.0112743	0.015636	0.471072	922	0.897615
metab_100005372	1-(1-enyl-oleoyl)-GPE (P-18:1)*		Lipid	Lysoplasmalogen	Species.splanchnicus	-0.00429579	0.00595778	0.471075	922	0.897615
metab_100009272	glycosyl-N-palmitoyl-sphingosine (d18:1/16:0)		Lipid	Hexosylceramides (HCER)	order.Izemoplasmatales	-0.0113173	0.0156958	0.471074	922	0.897615
metab_100015620	lactosyl-N-nervonoyl-sphingosine (d18:1/24:1)*		Lipid	Lactosylceramides (LCER)	genus.UCG.007	0.00936912	0.0129939	0.471073	922	0.897615
metab_1053	3-ureidopropionate		Nucleotide	Pyrimidine Metabolism, Uracil containing	family.vadinBE97	-0.0172069	0.0238641	0.471076	922	0.897615
metab_313	sphinganine		Lipid	Sphingolipid Synthesis	family.Eubacteriaceae	0.0146961	0.0203817	0.471074	922	0.897615
metab_535	uridine		Nucleotide	Pyrimidine Metabolism, Uracil containing	Species.intestinihominis	-0.00563121	0.00780975	0.471069	922	0.897615
metab_100000007	carnitine		Lipid	Carnitine Metabolism	genus.Coriobacteriaceae.UCG.002	-0.0126341	0.0175227	0.471091	922	0.897618
metab_100000467	3-indoxyl sulfate		Amino Acid	Tryptophan Metabolism	genus.CAG.56	-0.00504721	0.00700004	0.471083	922	0.897618
metab_100000841	oxalate (ethanedioate)		Cofactors and Vitamins	Ascorbate and Aldarate Metabolism	Species.stercoris.1	0.00506523	0.00702524	0.471096	922	0.897618
metab_100001391	stearoylcarnitine (C18)		Lipid	Fatty Acid Metabolism (Acyl Carnitine, Long Chain Saturated)	order.Chloroplast	-0.0215578	0.0298999	0.471099	922	0.897618
metab_100001655	1-palmitoyl-GPI (16:0)		Lipid	Lysophospholipid	Species.glucerasea	-0.0145586	0.020192	0.471094	922	0.897618
metab_100001668	1-ribosyl-imidazoleacetate*		Amino Acid	Histidine Metabolism	genus.UCG.009	0.0104102	0.0144386	0.4711	922	0.897618
metab_100001869	1-stearoyl-2-arachidonoyl-GPC (18:0/20:4)		Lipid	Phosphatidylcholine (PC)	genus.Dorea	0.00584242	0.00810307	0.471091	922	0.897618
metab_100006098	3-hydroxypyridine sulfate		Xenobiotics	Chemical	Species.microfusus	-0.0469699	0.0651447	0.471094	922	0.897618
metab_100008930	oleate/vaccenate (18:1)		Lipid	Long Chain Monounsaturated Fatty Acid	Species.longum	-0.00517613	0.00717893	0.471088	922	0.897618
metab_100015839	dihomo-linoleoylcarnitine (C20:2)*		Lipid	Fatty Acid Metabolism (Acyl Carnitine, Polyunsaturated)	Species.obesi	0.00478456	0.00663578	0.471084	922	0.897618
metab_100020253	glycine conjugate of C10H12O2*		Partially Characterized Molecules	Partially Characterized Molecules	genus.Anaerosporobacter	0.0206973	0.0287053	0.471083	922	0.897618
metab_100021100	tetradecadienedioate (C14:2-DC)*		Lipid	Fatty Acid, Dicarboxylate	family.UCG.010	0.00863645	0.0119785	0.471103	922	0.897618
metab_999917438	X - 17438		NA	NA	order.Saccharimonadales	0.0148613	0.0206123	0.471103	922	0.897618
metab_100001485	gamma-glutamylisoleucine*		Peptide	Gamma-glutamyl Amino Acid	order.RF39	-0.00555572	0.00770581	0.471112	922	0.89762
metab_100002026	androstenediol (3alpha, 17alpha) monosulfate (2)		Lipid	Androgenic Steroids	genus.Intestinibacter	-0.00551121	0.00764406	0.471112	922	0.89762
metab_100003686	N-palmitoylglycine		Lipid	Fatty Acid Metabolism (Acyl Glycine)	Species.massiliensis	-0.0055028	0.00763233	0.471108	922	0.89762
metab_100008976	1-stearoyl-2-linoleoyl-GPE (18:0/18:2)*		Lipid	Phosphatidylethanolamine (PE)	Species.mucilaginosa	-0.0302413	0.0419447	0.471111	922	0.89762
metab_811	alanine		Amino Acid	Alanine and Aspartate Metabolism	order.Coriobacteriales	0.00468597	0.00649951	0.471116	922	0.89762
metab_999922771	X - 22771		NA	NA	Species.atypica	-0.0164774	0.0228544	0.471116	922	0.89762
metab_100010916	palmitoyl-oleoyl-glycerol (16:0/18:1) [1]*		Lipid	Diacylglycerol	genus.Lactonifactor	0.0312749	0.0433803	0.471132	922	0.897622
metab_100020487	N-acetyl-isoputreanine		Amino Acid	Polyamine Metabolism	Species.minuta	0.0266256	0.0369306	0.471122	922	0.897622
metab_1001	trans-4-hydroxyproline		Amino Acid	Urea cycle; Arginine and Proline Metabolism	family.Erysipelotrichaceae	0.00550047	0.00762953	0.471132	922	0.897622
metab_1102	gamma-glutamyltyrosine		Peptide	Gamma-glutamyl Amino Acid	Species.intestini	0.00991299	0.0137497	0.471124	922	0.897622
metab_1137	oleoyl ethanolamide		Lipid	Endocannabinoid	family.Saccharimonadaceae	0.0103667	0.0143792	0.471132	922	0.897622
metab_999912798	X - 12798		NA	NA	genus.Succinivibrio	-0.0255679	0.0354639	0.471125	922	0.897622
metab_999915503	X - 15503		NA	NA	Species.bacterium.1	0.00375218	0.00520451	0.47113	922	0.897622
metab_999924811	X - 24811		NA	NA	genus.Shuttleworthia	-0.0104924	0.0145532	0.471119	922	0.897622
metab_100020219	3-formylindole		Xenobiotics	Food Component/Plant	Species.longoviformis	0.0195123	0.027065	0.471136	922	0.897625
metab_100002026	androstenediol (3alpha, 17alpha) monosulfate (2)		Lipid	Androgenic Steroids	order.Izemoplasmatales	-0.0153461	0.0212865	0.471141	922	0.897627
metab_999917367	X - 17367		NA	NA	Species.obesi	-0.0129549	0.0179697	0.47114	922	0.897627
metab_100001615	octadecanedioate (C18-DC)		Lipid	Fatty Acid, Dicarboxylate	genus.Citrobacter	-0.0180472	0.0250336	0.47115	922	0.897629
metab_100006435	N-acetylglucosamine/N-acetylgalactosamine		Carbohydrate	Aminosugar Metabolism	Species.fermentans	-0.00862474	0.0119636	0.47115	922	0.897629
metab_100015788	sphingomyelin (d18:2/18:1)*		Lipid	Sphingomyelins	Species.merdae	0.00426596	0.0059174	0.471149	922	0.897629
metab_100020371	N,N-dimethylalanine		Amino Acid	Alanine and Aspartate Metabolism	genus.Fournierella	0.0136642	0.0189537	0.471144	922	0.897629
metab_100000258	glycerol 3-phosphate		Lipid	Glycerolipid Metabolism	family.Family.XI	0.0126329	0.0175275	0.471253	922	0.89763
metab_100000463	indolelactate		Amino Acid	Tryptophan Metabolism	Species.intestinalis.1	-0.0073868	0.0102484	0.471239	922	0.89763
metab_100000626	sphingosine 1-phosphate		Lipid	Sphingosines	order.Lactobacillales	0.00457545	0.00634703	0.471173	922	0.89763
metab_100000961	homoarginine		Amino Acid	Urea cycle; Arginine and Proline Metabolism	order.Gastranaerophilales	-0.00899046	0.0124742	0.471268	922	0.89763
metab_100001256	N-acetylphenylalanine		Amino Acid	Phenylalanine Metabolism	genus.Megasphaera	-0.00860984	0.0119466	0.471288	922	0.89763
metab_100001262	gamma-glutamyl-epsilon-lysine		Peptide	Gamma-glutamyl Amino Acid	Species.ndongoniae	-0.0103827	0.0144042	0.471217	922	0.89763
metab_100001269	campesterol		Lipid	Sterol	genus.Megamonas	-0.0187379	0.0259941	0.471189	922	0.89763
metab_100001269	campesterol		Lipid	Sterol	Species.intestini	-0.0161374	0.0223871	0.4712	922	0.89763
metab_100001270	myristoylcarnitine (C14)		Lipid	Fatty Acid Metabolism (Acyl Carnitine, Long Chain Saturated)	Species.sedimentorum	0.00805578	0.0111763	0.471226	922	0.89763
metab_100001337	linolenate [alpha or gamma; (18:3n3 or 6)]		Lipid	Long Chain Polyunsaturated Fatty Acid (n3 and n6)	family.Hafniaceae	-0.0246975	0.034269	0.471287	922	0.89763
metab_100001611	3beta,7alpha-dihydroxy-5-cholestenoate		Lipid	Sterol	order.Chloroplast	0.0226438	0.0314134	0.471202	922	0.89763
metab_100001757	thymol sulfate		Xenobiotics	Food Component/Plant	Species.sanguinis	0.016169	0.0224342	0.471266	922	0.89763
metab_100001777	1-oleoyl-GPI (18:1)		Lipid	Lysophospholipid	order.Synergistales	0.0188249	0.0261178	0.471243	922	0.89763
metab_100001870	1-palmitoyl-2-linoleoyl-GPE (16:0/18:2)		Lipid	Phosphatidylethanolamine (PE)	family.Flavobacteriaceae	0.0154779	0.0214704	0.471163	922	0.89763
metab_100002154	ergothioneine		Xenobiotics	Food Component/Plant	family.Akkermansiaceae	0.00935164	0.012973	0.47119	922	0.89763
metab_100002356	(16 or 17)-methylstearate (a19:0 or i19:0)		Lipid	Fatty Acid, Branched	genus.Lactobacillus	0.00652507	0.00905279	0.471234	922	0.89763
metab_100002749	S-methylcysteine		Amino Acid	Methionine, Cysteine, SAM and Taurine Metabolism	genus.Escherichia.Shigella	-0.00427992	0.005938	0.471242	922	0.89763
metab_100002761	androsterone glucuronide		Lipid	Androgenic Steroids	Species.scindens	-0.0448333	0.0622083	0.471286	922	0.89763
metab_100003260	carboxyethyl-GABA		Amino Acid	Glutamate Metabolism	family.Erysipelotrichaceae	0.00386545	0.00536282	0.47123	922	0.89763
metab_100004088	retinal		Cofactors and Vitamins	Vitamin A Metabolism	genus.Terrisporobacter	-0.00409249	0.00567731	0.471192	922	0.89763
metab_100004328	sphingomyelin (d18:1/14:0, d16:1/16:0)*		Lipid	Sphingomyelins	genus.Limosilactobacillus	0.00871759	0.0120962	0.471292	922	0.89763
metab_100005834	9-hydroxystearate		Lipid	Fatty Acid, Monohydroxy	Species.hathewayi	-0.0108256	0.0150196	0.471244	922	0.89763
metab_100006430	arabitol/xylitol		Carbohydrate	Pentose Metabolism	family.vadinBE97	-0.017891	0.0248183	0.471174	922	0.89763
metab_100006435	N-acetylglucosamine/N-acetylgalactosamine		Carbohydrate	Aminosugar Metabolism	genus.Alloprevotella	0.00506474	0.00702734	0.471272	922	0.89763
metab_100008992	1-stearoyl-2-docosahexaenoyl-GPE (18:0/22:6)*		Lipid	Phosphatidylethanolamine (PE)	class.Synergistia	-0.0164505	0.0228218	0.471208	922	0.89763
metab_100009014	1-(1-enyl-palmitoyl)-2-arachidonoyl-GPC (P-16:0/20:4)*		Lipid	Plasmalogen	Species.histaminiformans	0.0134276	0.0186307	0.471268	922	0.89763
metab_100009162	1-(1-enyl-palmitoyl)-2-palmitoyl-GPC (P-16:0/16:0)*		Lipid	Plasmalogen	genus.Incertae.Sedis	-0.00779534	0.0108165	0.471291	922	0.89763
metab_100009232	thioproline		Xenobiotics	Chemical	Species.equolifaciens	-0.0086832	0.0120451	0.471166	922	0.89763
metab_100010901	gamma-glutamyl-alpha-lysine		Peptide	Gamma-glutamyl Amino Acid	genus.TM7x	-0.00919762	0.0127607	0.471237	922	0.89763
metab_100010922	linoleoyl-arachidonoyl-glycerol (18:2/20:4) [1]*		Lipid	Diacylglycerol	family.vadinBE97	-0.0324424	0.0450054	0.471188	922	0.89763
metab_100015620	lactosyl-N-nervonoyl-sphingosine (d18:1/24:1)*		Lipid	Lactosylceramides (LCER)	genus.DTU089	-0.00570422	0.00791387	0.47123	922	0.89763
metab_100015745	glycosyl ceramide (d18:2/24:1, d18:1/24:2)*		Lipid	Hexosylceramides (HCER)	phylum.Verrucomicrobiota	0.0056686	0.00786516	0.47127	922	0.89763
metab_100015831	linolenoylcarnitine (C18:3)*		Lipid	Fatty Acid Metabolism (Acyl Carnitine, Polyunsaturated)	Species.catus	0.00581239	0.00806264	0.471158	922	0.89763
metab_100015839	dihomo-linoleoylcarnitine (C20:2)*		Lipid	Fatty Acid Metabolism (Acyl Carnitine, Polyunsaturated)	genus.Hafnia.Obesumbacterium	-0.0132843	0.018428	0.471175	922	0.89763
metab_100015968	carotene diol (3)		Cofactors and Vitamins	Vitamin A Metabolism	Species.merdae	0.00582187	0.0080781	0.471285	922	0.89763
metab_100019794	hydroxy-CMPF*		Lipid	Fatty Acid, Dicarboxylate	Species.pectinilyticus	0.0186058	0.0258158	0.471276	922	0.89763
metab_100019978	octadecenedioate (C18:1-DC)		Lipid	Fatty Acid, Dicarboxylate	Species.plebeius	-0.00689114	0.00956192	0.471292	922	0.89763
metab_100019981	heptenedioate (C7:1-DC)*		Lipid	Fatty Acid, Dicarboxylate	order.Lachnospirales	-0.0199928	0.0277377	0.471234	922	0.89763
metab_100020205	hydroxyasparagine**		Amino Acid	Alanine and Aspartate Metabolism	genus..Eubacterium..fissicatena.group	0.00946451	0.0131286	0.471155	922	0.89763
metab_100020421	1-carboxyethyltyrosine	N-lactoyl tyrosine	Amino Acid	Tyrosine Metabolism	Species.distasonis	0.00508246	0.00705207	0.47128	922	0.89763
metab_100020425	1-carboxyethylleucine	N-lactoyl leucine	Amino Acid	Leucine, Isoleucine and Valine Metabolism	Species.clarus	0.00758792	0.0105278	0.471251	922	0.89763
metab_100020545	N2-acetyl,N6,N6-dimethyllysine		Amino Acid	Lysine Metabolism	Species.nordii	0.046049	0.0638787	0.471172	922	0.89763
metab_100021093	taurochenodeoxycholic acid 3-sulfate		Lipid	Secondary Bile Acid Metabolism	order.Coriobacteriales	-0.0125047	0.0173462	0.471166	922	0.89763
metab_100021709	branched-chain, straight-chain, or cyclopropyl 12:1 fatty acid*		Partially Characterized Molecules	Partially Characterized Molecules	class.Cyanobacteriia	-0.028495	0.0395289	0.471182	922	0.89763
metab_1094	thyroxine		Amino Acid	Tyrosine Metabolism	family.Lactobacillaceae	0.00401149	0.00556549	0.471234	922	0.89763
metab_1102	gamma-glutamyltyrosine		Peptide	Gamma-glutamyl Amino Acid	Species.massiliensis.6	0.019753	0.0274059	0.471249	922	0.89763
metab_1143	butyrate/isobutyrate (4:0)		Lipid	Short Chain Fatty Acid	Species.massiliensis.9	-0.0151706	0.0210441	0.471163	922	0.89763
metab_1242	N1-methyladenosine		Nucleotide	Purine Metabolism, Adenine containing	Species.salivarius	0.0115125	0.0159724	0.471238	922	0.89763
metab_1442	beta-hydroxyisovalerate		Amino Acid	Leucine, Isoleucine and Valine Metabolism	genus.Olsenella	0.00802653	0.0111373	0.471292	922	0.89763
metab_1537	1-palmitoyl-2-linoleoyl-GPC (16:0/18:2)		Lipid	Phosphatidylcholine (PC)	genus.Sellimonas	-0.00341832	0.00474214	0.471198	922	0.89763
metab_1547	N-stearoyl-sphingosine (d18:1/18:0)*		Lipid	Ceramides	Species.pleomorphus	0.0246228	0.0341652	0.471285	922	0.89763
metab_189	N6,N6,N6-trimethyllysine		Amino Acid	Lysine Metabolism	genus.Megamonas	-0.0169283	0.0234862	0.471236	922	0.89763
metab_381	2-aminoadipate		Amino Acid	Lysine Metabolism	genus.Anaerostipes	-0.00738642	0.0102489	0.47128	922	0.89763
metab_381	2-aminoadipate		Amino Acid	Lysine Metabolism	genus.Mitsuokella	0.00831739	0.0115392	0.471224	922	0.89763
metab_415	methionine		Amino Acid	Methionine, Cysteine, SAM and Taurine Metabolism	genus..Eubacterium..ventriosum.group	0.00315045	0.0043712	0.471266	922	0.89763
metab_533	urea		Amino Acid	Urea cycle; Arginine and Proline Metabolism	genus.Solobacterium	0.00848586	0.011772	0.471191	922	0.89763
metab_537	trans-urocanate		Amino Acid	Histidine Metabolism	Species.succinatiphilus	-0.0229477	0.0318408	0.471281	922	0.89763
metab_806	dimethylglycine		Amino Acid	Glycine, Serine and Threonine Metabolism	order.Enterobacterales	0.00364752	0.00506065	0.471246	922	0.89763
metab_891	margarate (17:0)		Lipid	Long Chain Saturated Fatty Acid	order.Victivallales	0.015689	0.0217655	0.471211	922	0.89763
metab_93	alpha-ketoglutarate		Energy	TCA Cycle	genus.Prevotellaceae.NK3B31.group	0.00822809	0.0114135	0.471154	922	0.89763
metab_999910458	X - 10458		NA	NA	genus.GCA.900066575	-0.00643207	0.0089239	0.471241	922	0.89763
metab_999911849	X - 11849		NA	NA	order.Lactobacillales	0.0150792	0.0209202	0.471224	922	0.89763
metab_999911880	X - 11880		NA	NA	genus.CAG.56	0.00591352	0.00820344	0.471186	922	0.89763
metab_999912411	X - 12411		NA	NA	order.Coriobacteriales	-0.00844677	0.0117191	0.471239	922	0.89763
metab_999912411	X - 12411		NA	NA	Species.vulgatus	-0.00612739	0.00850175	0.471271	922	0.89763
metab_999917010	X - 17010		NA	NA	Species.salyersiae	0.0103053	0.0142956	0.471177	922	0.89763
metab_999918888	X - 18888		NA	NA	Species.massiliensis	0.00892572	0.0123839	0.471252	922	0.89763
metab_999918901	X - 18901		NA	NA	genus.Caproiciproducens	-0.0300357	0.0416657	0.471177	922	0.89763
metab_999921442	X - 21442		NA	NA	Species.pectinoschiza	0.0147212	0.0204248	0.471252	922	0.89763
metab_999923639	X - 23639		NA	NA	Species.rubiinfantis	-0.0159825	0.0221768	0.47129	922	0.89763
metab_999923780	X - 23780		NA	NA	family.vadinBE97	-0.0340207	0.0472055	0.471287	922	0.89763
metab_999924344	X - 24344		NA	NA	family.Rikenellaceae	0.0140505	0.0194939	0.471243	922	0.89763
metab_999925271	X - 25271		NA	NA	Species.stercoris.1	0.0194228	0.0269466	0.471227	922	0.89763
metab_100001655	1-palmitoyl-GPI (16:0)		Lipid	Lysophospholipid	order.Bacteroidales	0.0126903	0.0176088	0.471295	922	0.89763
metab_100020014	glucuronide of C10H18O2 (7)*		Partially Characterized Molecules	Partially Characterized Molecules	class.Lentisphaeria	0.0327184	0.0453998	0.471299	922	0.89763
metab_213	N6-methyladenosine		Nucleotide	Purine Metabolism, Adenine containing	genus.Coriobacteriaceae.UCG.002	0.016159	0.0224221	0.4713	922	0.89763
metab_999917335	X - 17335		NA	NA	genus..Eubacterium..hallii.group	0.007658	0.0106261	0.471298	922	0.89763
metab_100002254	stearoyl ethanolamide		Lipid	Endocannabinoid	family.vadinBE97	0.0136028	0.0188753	0.471304	922	0.897634
metab_100002500	formiminoglutamate		Amino Acid	Histidine Metabolism	Species.putredinis	0.00587917	0.00815806	0.471309	922	0.897636
metab_240	3-(4-hydroxyphenyl)lactate		Amino Acid	Tyrosine Metabolism	Species.obesi	0.00511506	0.00709774	0.471308	922	0.897636
metab_100002014	5alpha-pregnan-3beta,20alpha-diol monosulfate (2)		Lipid	Progestin Steroids	Species.mitsuokai	-0.0167679	0.0232687	0.471335	922	0.897644
metab_100004541	acisoga		Amino Acid	Polyamine Metabolism	Species.intestinalis.2	-0.00984526	0.0136618	0.47132	922	0.897644
metab_100006293	sphingomyelin (d18:1/20:2, d18:2/20:1, d16:1/22:2)*		Lipid	Sphingomyelins	Species.faecium	-0.00544401	0.0075545	0.471326	922	0.897644
metab_100006641	glycochenodeoxycholate 3-sulfate		Lipid	Primary Bile Acid Metabolism	order.Verrucomicrobiales	-0.010001	0.0138781	0.471325	922	0.897644
metab_100010937	oleoyl-arachidonoyl-glycerol (18:1/20:4) [2]*		Lipid	Diacylglycerol	family.Hungateiclostridiaceae	0.0224692	0.0311799	0.471327	922	0.897644
metab_100015744	ceramide (d18:2/24:1, d18:1/24:2)*		Lipid	Ceramides	genus.Dialister	-0.00413112	0.00573271	0.471331	922	0.897644
metab_100020343	tetradecadienoate (14:2)*		Lipid	Long Chain Polyunsaturated Fatty Acid (n3 and n6)	Species.bartlettii	-0.00546238	0.00758014	0.471335	922	0.897644
metab_1111	vanillylmandelate (VMA)		Amino Acid	Tyrosine Metabolism	Species.urinimassiliense	0.0205653	0.0285374	0.471318	922	0.897644
metab_444	ornithine		Amino Acid	Urea cycle; Arginine and Proline Metabolism	genus.Defluviitaleaceae.UCG.011	0.00653057	0.00906237	0.47133	922	0.897644
metab_823	pyruvate		Carbohydrate	Glycolysis, Gluconeogenesis, and Pyruvate Metabolism	Species.scindens	0.0272414	0.0378022	0.471327	922	0.897644
metab_93	alpha-ketoglutarate		Energy	TCA Cycle	genus.Desulfovibrio	-0.00536094	0.00743932	0.471331	922	0.897644
metab_100001392	laurylcarnitine (C12)		Lipid	Fatty Acid Metabolism (Acyl Carnitine, Medium Chain)	genus.Senegalimassilia	-0.00704529	0.00977706	0.471349	922	0.897646
metab_100005403	etiocholanolone glucuronide		Lipid	Androgenic Steroids	genus.Coriobacteriaceae.UCG.002	-0.0272805	0.0378582	0.471348	922	0.897646
metab_100008916	1-stearoyl-2-docosahexaenoyl-GPC (18:0/22:6)		Lipid	Phosphatidylcholine (PC)	genus..Eubacterium..ventriosum.group	0.00547449	0.00759716	0.471347	922	0.897646
metab_100009009	1-(1-enyl-palmitoyl)-2-linoleoyl-GPC (P-16:0/18:2)*		Lipid	Plasmalogen	order.Flavobacteriales	0.0110141	0.0152844	0.471339	922	0.897646
metab_100020014	glucuronide of C10H18O2 (7)*		Partially Characterized Molecules	Partially Characterized Molecules	Species.massiliensis.8	-0.0338377	0.0469572	0.471341	922	0.897646
metab_207	adenosine 3',5'-cyclic monophosphate (cAMP)		Nucleotide	Purine Metabolism, Adenine containing	order.Veillonellales.Selenomonadales	-0.00239817	0.00332803	0.471346	922	0.897646
metab_999919438	X - 19438		NA	NA	genus.Victivallis	0.0182723	0.0253574	0.47135	922	0.897646
metab_100001033	beta-sitosterol		Lipid	Sterol	Species.intestinihominis	-0.0136292	0.0189141	0.471355	922	0.897653
metab_100000015	xanthurenate		Amino Acid	Tryptophan Metabolism	order.Synergistales	0.0165807	0.0230125	0.471401	922	0.89766
metab_100001126	gamma-glutamylvaline		Peptide	Gamma-glutamyl Amino Acid	Species.invisus	-0.00454432	0.00630686	0.471384	922	0.89766
metab_100001181	docosapentaenoate (n3 DPA; 22:5n3)		Lipid	Long Chain Polyunsaturated Fatty Acid (n3 and n6)	Species.champanellensis	0.0103206	0.0143236	0.471387	922	0.89766
metab_100001232	5-dodecenoate (12:1n7)		Lipid	Medium Chain Fatty Acid	genus.Fenollaria	0.0257048	0.0356763	0.471406	922	0.89766
metab_100001269	campesterol		Lipid	Sterol	genus.Butyricicoccus	0.00951777	0.0132097	0.471399	922	0.89766
metab_100001405	1-methylxanthine		Xenobiotics	Xanthine Metabolism	genus.Fournierella	0.0155521	0.0215834	0.471369	922	0.89766
metab_100001423	4-hydroxyhippurate		Xenobiotics	Benzoate Metabolism	Species.stercoris	-0.00922657	0.0128056	0.471399	922	0.89766
metab_100001426	3-(3-amino-3-carboxypropyl)uridine*		Nucleotide	Pyrimidine Metabolism, Uracil containing	genus.UCG.007	-0.00665808	0.00924042	0.471383	922	0.89766
metab_100001606	cholesterol sulfate		Lipid	Sterol	order.Bacillales	0.0172992	0.0240101	0.47141	922	0.89766
metab_100002167	12-HETE		Lipid	Eicosanoid	genus.Mitsuokella	0.00728796	0.0101148	0.47139	922	0.89766
metab_100002875	1-(1-enyl-palmitoyl)-GPC (P-16:0)*		Lipid	Lysoplasmalogen	genus.Colidextribacter	0.0061652	0.00855596	0.471361	922	0.89766
metab_100003397	trimethylamine N-oxide		Lipid	Phospholipid Metabolism	Species.pectinoschiza	0.00807154	0.0112024	0.471397	922	0.89766
metab_100004634	3-methoxytyramine sulfate		Amino Acid	Tyrosine Metabolism	phylum.Euryarchaeota	-0.00958595	0.0133044	0.4714	922	0.89766
metab_100006367	3-hydroxyhexanoate		Lipid	Fatty Acid, Monohydroxy	genus.Faecalicoccus	-0.0208563	0.0289468	0.471403	922	0.89766
metab_100015731	N-palmitoyl-heptadecasphingosine (d17:1/16:0)*		Lipid	Ceramides	genus.Intestinimonas	-0.00518434	0.00719533	0.471397	922	0.89766
metab_100015837	arachidonoylcarnitine (C20:4)		Lipid	Fatty Acid Metabolism (Acyl Carnitine, Polyunsaturated)	genus.Acetanaerobacterium	0.0184246	0.0255725	0.471417	922	0.89766
metab_100015968	carotene diol (3)		Cofactors and Vitamins	Vitamin A Metabolism	family.Erysipelotrichaceae	0.00660057	0.0091606	0.471383	922	0.89766
metab_100015968	carotene diol (3)		Cofactors and Vitamins	Vitamin A Metabolism	Species.champanellensis	-0.00870665	0.0120839	0.471397	922	0.89766
metab_100021100	tetradecadienedioate (C14:2-DC)*		Lipid	Fatty Acid, Dicarboxylate	Species.hydrogenotrophica	0.0190084	0.0263801	0.471371	922	0.89766
metab_100021105	eicosenedioate (C20:1-DC)*		Lipid	Fatty Acid, Dicarboxylate	order.Pseudomonadales	-0.0238782	0.0331411	0.471405	922	0.89766
metab_100021324	3,5-dichloro-2,6-dihydroxybenzoic acid		Xenobiotics	Chemical	family.Ruminococcaceae	0.0261426	0.0362809	0.471369	922	0.89766
metab_100021502	(2 or 3)-decenoate (10:1n7 or n8)		Lipid	Medium Chain Fatty Acid	genus.Alistipes	0.00853758	0.0118491	0.471392	922	0.89766
metab_100021502	(2 or 3)-decenoate (10:1n7 or n8)		Lipid	Medium Chain Fatty Acid	genus.UCG.007	0.0131143	0.0182022	0.471419	922	0.89766
metab_1084	N-acetylvaline		Amino Acid	Leucine, Isoleucine and Valine Metabolism	order.Enterobacterales	0.00265169	0.00368043	0.471416	922	0.89766
metab_1162	N-acetylneuraminate		Carbohydrate	Aminosugar Metabolism	Species.equolifaciens	0.00888674	0.0123343	0.471413	922	0.89766
metab_1224	cys-gly, oxidized		Amino Acid	Glutathione Metabolism	genus.Hafnia.Obesumbacterium	0.0223554	0.0310276	0.471407	922	0.89766
metab_207	adenosine 3',5'-cyclic monophosphate (cAMP)		Nucleotide	Purine Metabolism, Adenine containing	class.Methanobacteria	-0.00705956	0.00979723	0.471366	922	0.89766
metab_999911315	X - 11315		NA	NA	genus.Coriobacteriaceae.UCG.002	-0.0186092	0.0258277	0.471399	922	0.89766
metab_999912306	X - 12306		NA	NA	Species.bifidum	-0.0147182	0.0204281	0.471415	922	0.89766
metab_999913553	X - 13553		NA	NA	genus.Fournierella	-0.00682724	0.00947532	0.471389	922	0.89766
metab_999924947	X - 24947		NA	NA	order.Erysipelotrichales	0.0152488	0.0211643	0.47141	922	0.89766
metab_100002945	(14 or 15)-methylpalmitate (a17:0 or i17:0)		Lipid	Fatty Acid, Branched	Species.intestinalis	-0.00565249	0.00784565	0.47143	922	0.897665
metab_100008957	sphingomyelin (d18:2/24:1, d18:1/24:2)*		Lipid	Sphingomyelins	genus.Frisingicoccus	0.00743382	0.0103182	0.471431	922	0.897665
metab_100015882	glycosyl ceramide (d18:1/20:0, d16:1/22:0)*		Lipid	Hexosylceramides (HCER)	Species.provencensis	0.0174382	0.0242042	0.471429	922	0.897665
metab_100015962	N,N,N-trimethyl-5-aminovalerate		Amino Acid	Lysine Metabolism	genus.Prevotella	-0.014259	0.0197914	0.471427	922	0.897665
metab_999921733	X - 21733		NA	NA	Species.angulatum	-0.0254459	0.0353185	0.471425	922	0.897665
metab_100000672	1-myristoyl-2-palmitoyl-GPC (14:0/16:0)		Lipid	Phosphatidylcholine (PC)	Species.ndongoniae	-0.0179785	0.0249544	0.471434	922	0.897666
metab_100000773	3-hydroxyoctanoate		Lipid	Fatty Acid, Monohydroxy	Species.massiliensis.7	0.0156793	0.0217633	0.471438	922	0.897667
metab_100002951	eicosanedioate (C20-DC)		Lipid	Fatty Acid, Dicarboxylate	genus.Enterococcus	-0.0085557	0.0118756	0.471443	922	0.897667
metab_100009232	thioproline		Xenobiotics	Chemical	genus.Mitsuokella	0.00878837	0.0121986	0.471444	922	0.897667
metab_999921339	X - 21339		NA	NA	genus.Butyrivibrio	-0.00750098	0.0104115	0.471438	922	0.897667
metab_999926109	X - 26109		NA	NA	Species.wadsworthia	0.0119115	0.0165336	0.471443	922	0.897667
metab_100020417	N6,N6-dimethyllysine		Amino Acid	Lysine Metabolism	genus.Lachnospiraceae.UCG.001	-0.0080528	0.0111777	0.471448	922	0.897671
metab_100009275	methylsuccinoylcarnitine		Amino Acid	Leucine, Isoleucine and Valine Metabolism	Species.ndongoniae	-0.0183009	0.0254028	0.471451	922	0.897673
metab_999912410	X - 12410		NA	NA	Species.faecis	-0.0109483	0.015197	0.471454	922	0.897675
metab_100000096	4-guanidinobutanoate		Amino Acid	Guanidino and Acetamido Metabolism	order.Methanobacteriales	-0.0190936	0.0265057	0.471495	922	0.897677
metab_100000882	3-hydroxymyristate		Lipid	Fatty Acid, Monohydroxy	Species.obesi	0.00815262	0.0113171	0.47148	922	0.897677
metab_100002067	pregnenediol sulfate (C21H34O5S)*		Lipid	Pregnenolone Steroids	Species.caccae	0.0059692	0.00828651	0.471498	922	0.897677
metab_100002227	4-cholesten-3-one		Lipid	Sterol	genus.Mogibacterium	-0.0086156	0.0119598	0.47148	922	0.897677
metab_100002254	stearoyl ethanolamide		Lipid	Endocannabinoid	family.Victivallaceae	0.00981465	0.0136246	0.471491	922	0.897677
metab_100002749	S-methylcysteine		Amino Acid	Methionine, Cysteine, SAM and Taurine Metabolism	Species.lenta	-0.0103107	0.014313	0.471484	922	0.897677
metab_100003397	trimethylamine N-oxide		Lipid	Phospholipid Metabolism	class.Saccharimonadia	-0.0152649	0.0211896	0.471471	922	0.897677
metab_100003397	trimethylamine N-oxide		Lipid	Phospholipid Metabolism	Species.massiliensis	0.0105856	0.0146948	0.471488	922	0.897677
metab_100004318	indolin-2-one		Xenobiotics	Food Component/Plant	Species.secundus	-0.0151103	0.0209747	0.471463	922	0.897677
metab_100006129	vanillactate		Amino Acid	Tyrosine Metabolism	genus.Alloprevotella	0.00568605	0.00789319	0.471484	922	0.897677
metab_100009066	1-palmitoyl-2-oleoyl-GPI (16:0/18:1)*		Lipid	Phosphatidylinositol (PI)	genus.Faecalicoccus	-0.0283818	0.0393987	0.471484	922	0.897677
metab_100010916	palmitoyl-oleoyl-glycerol (16:0/18:1) [1]*		Lipid	Diacylglycerol	genus.Paludicola	-0.0100555	0.0139584	0.471474	922	0.897677
metab_100022005	bilirubin degradation product, C17H18N2O4 (1)**		Partially Characterized Molecules	Partially Characterized Molecules	family.Micrococcaceae	-0.0242982	0.0337294	0.471477	922	0.897677
metab_192	N-acetylputrescine		Amino Acid	Polyamine Metabolism	genus.Papillibacter	0.0161919	0.0224774	0.471492	922	0.897677
metab_272	corticosterone		Lipid	Corticosteroids	Species.bacterium.1	0.00725856	0.0100764	0.471496	922	0.897677
metab_999911315	X - 11315		NA	NA	genus.Lactiplantibacillus	-0.0183683	0.0254979	0.471479	922	0.897677
metab_999916938	X - 16938		NA	NA	Species.dentium	-0.0216666	0.0300775	0.471493	922	0.897677
metab_999917654	X - 17654		NA	NA	Species.invisus	-0.00494841	0.00686898	0.471468	922	0.897677
metab_999923665	X - 23665		NA	NA	Species.faecium	0.00780746	0.010838	0.471482	922	0.897677
metab_999923787	X - 23787		NA	NA	Species.massiliensis.6	0.0299048	0.0415133	0.471488	922	0.897677
metab_999924462	X - 24462		NA	NA	genus.Rikenellaceae.RC9.gut.group	0.0198058	0.0274929	0.471469	922	0.897677
metab_999926097	X - 26097		NA	NA	Species.uniformis	0.00343435	0.00476719	0.471459	922	0.897677
metab_100001182	docosadienoate (22:2n6)		Lipid	Long Chain Polyunsaturated Fatty Acid (n3 and n6)	Species.colihominis	0.0152327	0.0211467	0.471507	922	0.897679
metab_100001777	1-oleoyl-GPI (18:1)		Lipid	Lysophospholipid	genus.Christensenella	0.0154868	0.0214994	0.471509	922	0.897679
metab_100009264	glycochenodeoxycholate glucuronide (1)		Lipid	Primary Bile Acid Metabolism	genus.Victivallis	0.0317432	0.044067	0.471505	922	0.897679
metab_1024	pantothenate		Cofactors and Vitamins	Pantothenate and CoA Metabolism	Species.succinatutens	-0.00669123	0.00928895	0.471503	922	0.897679
metab_179	9,10-DiHOME		Lipid	Fatty Acid, Dihydroxy	genus.Solobacterium	-0.0119144	0.0165399	0.471504	922	0.897679
metab_999912283	X - 12283		NA	NA	genus.DTU089	-0.0100695	0.0139792	0.471515	922	0.897688
metab_100000265	kynurenine		Amino Acid	Tryptophan Metabolism	Species.aerofaciens	0.00464516	0.00644895	0.471531	922	0.897706
metab_100001412	N2,N2-dimethylguanosine		Nucleotide	Purine Metabolism, Guanine containing	Species.aerofaciens	0.00468081	0.00649841	0.471529	922	0.897706
metab_100015737	ceramide (d18:1/17:0, d17:1/18:0)*		Lipid	Ceramides	Species.putredinis	0.00524433	0.00728078	0.471531	922	0.897706
metab_892	nonadecanoate (19:0)		Lipid	Long Chain Saturated Fatty Acid	family.Anaerofustaceae	-0.0116291	0.016145	0.471533	922	0.897706
metab_100000580	1,5-anhydroglucitol (1,5-AG)		Carbohydrate	Glycolysis, Gluconeogenesis, and Pyruvate Metabolism	Species.putredinis	-0.00478184	0.00663899	0.471551	922	0.89771
metab_100000882	3-hydroxymyristate		Lipid	Fatty Acid, Monohydroxy	genus.Enterobacter	-0.0240298	0.0333634	0.471565	922	0.89771
metab_100001104	N-acetyltyrosine		Amino Acid	Tyrosine Metabolism	order.RF39	0.00538067	0.00747026	0.471542	922	0.89771
metab_100001108	3-methylxanthine		Xenobiotics	Xanthine Metabolism	genus.CAG.873	0.017282	0.0239948	0.471566	922	0.89771
metab_100001655	1-palmitoyl-GPI (16:0)		Lipid	Lysophospholipid	Species.senegalensis	0.0145235	0.0201647	0.471563	922	0.89771
metab_100003119	N-oleoyltaurine		Lipid	Endocannabinoid	genus.Intestinibacter	0.00445967	0.00619173	0.471553	922	0.89771
metab_100006108	phenylacetylcarnitine		Peptide	Acetylated Peptides	genus.Acidaminococcus	0.0152093	0.0211171	0.471569	922	0.89771
metab_100015632	N-stearoyl-sphingadienine (d18:2/18:0)*		Lipid	Ceramides	Species.fermentans	0.0125793	0.0174653	0.471562	922	0.89771
metab_100015835	cerotoylcarnitine (C26)*		Lipid	Fatty Acid Metabolism (Acyl Carnitine, Long Chain Saturated)	genus.Anaerofustis	0.014105	0.0195831	0.471551	922	0.89771
metab_100020214	glyco-beta-muricholate**		Lipid	Primary Bile Acid Metabolism	genus.Lactiplantibacillus	-0.0300485	0.041718	0.471544	922	0.89771
metab_100020497	sulfate of piperine metabolite C16H19NO3 (3)*		Xenobiotics	Food Component/Plant	order.Veillonellales.Selenomonadales	-0.00919318	0.0127638	0.471559	922	0.89771
metab_229	arachidonate (20:4n6)		Lipid	Long Chain Polyunsaturated Fatty Acid (n3 and n6)	genus.Lachnospiraceae.NK4B4.group	0.0176329	0.0244806	0.471542	922	0.89771
metab_231	arginine		Amino Acid	Urea cycle; Arginine and Proline Metabolism	Species.jalaludinii	0.00889806	0.0123538	0.471549	922	0.89771
metab_275	creatinine		Amino Acid	Creatine Metabolism	Species.splanchnicus	-0.00352728	0.0048974	0.47157	922	0.89771
metab_891	margarate (17:0)		Lipid	Long Chain Saturated Fatty Acid	family.Muribaculaceae	0.00557871	0.00774564	0.471567	922	0.89771
metab_999912906	X - 12906		NA	NA	genus.Terrisporobacter	-0.00444064	0.00616542	0.471561	922	0.89771
metab_999917676	X - 17676		NA	NA	Species.finegoldii	-0.00658942	0.00914886	0.471564	922	0.89771
metab_999926107	X - 26107		NA	NA	genus.Candidatus.Soleaferrea	0.00919836	0.0127708	0.471553	922	0.89771
metab_999923780	X - 23780		NA	NA	Species.funiformis	-0.0205985	0.0285998	0.471572	922	0.897711
metab_100002679	gamma-carboxyglutamate		Amino Acid	Glutamate Metabolism	Species.bifidum	0.00719969	0.00999647	0.471577	922	0.897716
metab_100001562	2-palmitoyl-GPC (16:0)*		Lipid	Lysophospholipid	genus.Parabacteroides	0.00482592	0.00670069	0.471584	922	0.897716
metab_100008915	1-palmitoyl-2-docosahexaenoyl-GPC (16:0/22:6)		Lipid	Phosphatidylcholine (PC)	family.Synergistaceae	-0.0114834	0.0159445	0.471584	922	0.897716
metab_100015737	ceramide (d18:1/17:0, d17:1/18:0)*		Lipid	Ceramides	Species.fragilis	-0.00609007	0.00845592	0.471582	922	0.897716
metab_999922834	X - 22834		NA	NA	genus.Butyricimonas	-0.0121301	0.0168424	0.471585	922	0.897716
metab_100021324	3,5-dichloro-2,6-dihydroxybenzoic acid		Xenobiotics	Chemical	Species.parasanguinis	0.0201343	0.0279564	0.471588	922	0.89772
metab_100020204	N-acetyl-2-aminooctanoate*		Lipid	Fatty Acid, Amino	Species.succinatiphilus	0.024309	0.0337532	0.471592	922	0.897723
metab_100001274	N-acetylthreonine		Amino Acid	Glycine, Serine and Threonine Metabolism	family.Ethanoligenenaceae	0.0158786	0.0220477	0.471597	922	0.897729
metab_100000010	3-phenylpropionate (hydrocinnamate)		Xenobiotics	Benzoate Metabolism	class.Lentisphaeria	0.0370807	0.0514897	0.471617	922	0.897735
metab_100001335	eicosenoate (20:1)		Lipid	Long Chain Monounsaturated Fatty Acid	Species.longicatena	-0.00697249	0.00968191	0.471618	922	0.897735
metab_100002154	ergothioneine		Xenobiotics	Food Component/Plant	genus.Succiniclasticum	-0.0176905	0.024564	0.471604	922	0.897735
metab_100006262	4-methoxyphenol sulfate		Amino Acid	Tyrosine Metabolism	Species.massiliensis.5	-0.02172	0.0301594	0.471608	922	0.897735
metab_100010942	linoleoyl-linoleoyl-glycerol (18:2/18:2) [2]*		Lipid	Diacylglycerol	order.Rhodospirillales	-0.0099353	0.0137959	0.471613	922	0.897735
metab_100015793	sphingomyelin (d17:2/16:0, d18:2/15:0)*		Lipid	Sphingomyelins	Species.massiliensis.7	0.0138179	0.019187	0.471611	922	0.897735
metab_100020425	1-carboxyethylleucine	N-lactoyl leucine	Amino Acid	Leucine, Isoleucine and Valine Metabolism	genus.Parabacteroides	-0.00545494	0.00757446	0.471606	922	0.897735
metab_881	cytosine		Nucleotide	Pyrimidine Metabolism, Cytidine containing	genus.Leuconostoc	0.031308	0.0434736	0.471615	922	0.897735
metab_999921339	X - 21339		NA	NA	family..Clostridium..methylpentosum.group	-0.0119261	0.0165603	0.471616	922	0.897735
metab_100001561	2-palmitoleoyl-GPC (16:1)*		Lipid	Lysophospholipid	family.Carnobacteriaceae	-0.021441	0.0297734	0.471628	922	0.897739
metab_100006115	arabonate/xylonate		Carbohydrate	Pentose Metabolism	Species.massiliensis.2	-0.010139	0.0140791	0.471625	922	0.897739
metab_100020351	N-carbamoylvaline		Amino Acid	Leucine, Isoleucine and Valine Metabolism	genus.Faecalibacterium	-0.00720632	0.0100068	0.471628	922	0.897739
metab_213	N6-methyladenosine		Nucleotide	Purine Metabolism, Adenine containing	Species.massiliensis.9	-0.0187722	0.0260672	0.471624	922	0.897739
metab_100001577	N-acetylcitrulline		Amino Acid	Urea cycle; Arginine and Proline Metabolism	family.Pseudomonadaceae	0.0263599	0.0366042	0.471633	922	0.897745
metab_100000882	3-hydroxymyristate		Lipid	Fatty Acid, Monohydroxy	family.Succinivibrionaceae	-0.023571	0.0327323	0.471644	922	0.897746
metab_100001287	epiandrosterone sulfate		Lipid	Androgenic Steroids	Species.angulatum	-0.0266607	0.0370236	0.471653	922	0.897746
metab_100001452	isovalerylglycine		Amino Acid	Leucine, Isoleucine and Valine Metabolism	genus.Faecalicoccus	-0.0222197	0.0308565	0.471655	922	0.897746
metab_100001469	N1-Methyl-4-pyridone-3-carboxamide		Cofactors and Vitamins	Nicotinate and Nicotinamide Metabolism	phylum.Verrucomicrobiota	0.00692667	0.00961897	0.47165	922	0.897746
metab_100004299	N-acetyl-1-methylhistidine*		Amino Acid	Histidine Metabolism	genus.Lactobacillus	-0.0098107	0.0136242	0.471656	922	0.897746
metab_100006293	sphingomyelin (d18:1/20:2, d18:2/20:1, d16:1/22:2)*		Lipid	Sphingomyelins	genus.CAG.873	0.00791724	0.0109943	0.471638	922	0.897746
metab_100006294	behenoyl sphingomyelin (d18:1/22:0)*		Lipid	Sphingomyelins	genus.Coprobacillus	-0.010564	0.0146696	0.471636	922	0.897746
metab_100015737	ceramide (d18:1/17:0, d17:1/18:0)*		Lipid	Ceramides	Species.massiliensis	0.00736633	0.0102297	0.471657	922	0.897746
metab_100019982	octadecadienedioate (C18:2-DC)*		Lipid	Fatty Acid, Dicarboxylate	genus.Prevotella	-0.0245703	0.034121	0.471656	922	0.897746
metab_181	laurate (12:0)		Lipid	Medium Chain Fatty Acid	genus.Coriobacteriaceae.UCG.002	-0.0217036	0.0301396	0.471652	922	0.897746
metab_266	cholesterol		Lipid	Sterol	family.Barnesiellaceae	-0.00457628	0.00635488	0.47164	922	0.897746
metab_999924546	X - 24546		NA	NA	genus.Family.XIII.UCG.001	0.0093696	0.0130114	0.471647	922	0.897746
metab_100000036	3-methyl-2-oxovalerate		Amino Acid	Leucine, Isoleucine and Valine Metabolism	family.Akkermansiaceae	-0.00355257	0.00493358	0.471666	922	0.897751
metab_100000406	ribitol		Carbohydrate	Pentose Metabolism	Species.atypica	0.0123077	0.0170924	0.471673	922	0.897751
metab_100001876	sphinganine-1-phosphate		Lipid	Sphingolipid Synthesis	order.Chloroplast	0.0151487	0.0210376	0.471665	922	0.897751
metab_100002989	oleoyl-linoleoyl-glycerol (18:1/18:2) [1]		Lipid	Diacylglycerol	Species.coprophilus	0.0145654	0.0202277	0.471669	922	0.897751
metab_100006292	sphingomyelin (d18:1/20:1, d18:2/20:0)*		Lipid	Sphingomyelins	genus.Lachnospiraceae.UCG.003	0.00693927	0.00963706	0.471677	922	0.897751
metab_100020427	1-carboxyethylisoleucine	N-lactoyl isoleucine	Amino Acid	Leucine, Isoleucine and Valine Metabolism	order.DTU014	-0.01934	0.0268585	0.471672	922	0.897751
metab_100021331	metabolonic lactone sulfate		Partially Characterized Molecules	Partially Characterized Molecules	genus.TM7x	0.0142243	0.0197543	0.471675	922	0.897751
metab_799	betaine		Amino Acid	Glycine, Serine and Threonine Metabolism	Species.isoflavoniconvertens	-0.00596112	0.00827852	0.471671	922	0.897751
metab_999923644	X - 23644		NA	NA	Species.sedimentorum	-0.028215	0.039183	0.471663	922	0.897751
metab_100001151	butyrylglycine		Lipid	Fatty Acid Metabolism (also BCAA Metabolism)	class.Negativicutes	0.00510933	0.00709573	0.471679	922	0.897752
metab_100010895	2'-O-methylcytidine		Nucleotide	Pyrimidine Metabolism, Cytidine containing	family.Enterobacteriaceae	-0.00372039	0.00516687	0.471685	922	0.897759
metab_999912462	X - 12462		NA	NA	Species.plebeius	-0.00644895	0.00895644	0.471692	922	0.89777
metab_100009042	5-hydroxyindole sulfate		Amino Acid	Tryptophan Metabolism	Species.intestinihominis	-0.0148335	0.0206012	0.471695	922	0.897771
metab_100020515	2-naphthol sulfate		Xenobiotics	Chemical	order.Verrucomicrobiales	-0.0109539	0.0152134	0.471703	922	0.897775
metab_999923587	X - 23587		NA	NA	Species.piger	-0.0284205	0.0394719	0.471702	922	0.897775
metab_999925422	X - 25422		NA	NA	Species.ihumii	-0.017677	0.0245508	0.471703	922	0.897775
metab_100008992	1-stearoyl-2-docosahexaenoyl-GPE (18:0/22:6)*		Lipid	Phosphatidylethanolamine (PE)	genus.Oxalobacter	0.0105003	0.0145836	0.47171	922	0.897784
metab_338	gluconate		Xenobiotics	Food Component/Plant	class.Bacteroidia	-0.0115327	0.0160177	0.471715	922	0.897792
metab_100008976	1-stearoyl-2-linoleoyl-GPE (18:0/18:2)*		Lipid	Phosphatidylethanolamine (PE)	genus.Lachnospiraceae.AC2044.group	-0.00767027	0.0106533	0.471719	922	0.897794
metab_100001251	decanoylcarnitine (C10)		Lipid	Fatty Acid Metabolism (Acyl Carnitine, Medium Chain)	family.Tannerellaceae	0.00813783	0.0113032	0.471741	922	0.8978
metab_100002875	1-(1-enyl-palmitoyl)-GPC (P-16:0)*		Lipid	Lysoplasmalogen	genus.Eggerthella	-0.00896239	0.0124482	0.47173	922	0.8978
metab_100003119	N-oleoyltaurine		Lipid	Endocannabinoid	order.Micrococcales	-0.0221552	0.0307731	0.471742	922	0.8978
metab_100010949	stearoyl-arachidonoyl-glycerol (18:0/20:4) [1]*		Lipid	Diacylglycerol	Species.paraputrificum	-0.0135021	0.018754	0.471739	922	0.8978
metab_100015751	glycosyl ceramide (d18:1/23:1, d17:1/24:1)*		Lipid	Hexosylceramides (HCER)	Species.urinimassiliense	-0.0281942	0.0391602	0.471732	922	0.8978
metab_100020825	3-hydroxyhexanoylcarnitine (1)		Lipid	Fatty Acid Metabolism (Acyl Carnitine, Hydroxy)	class.Desulfovibrionia	0.0053562	0.00743945	0.471731	922	0.8978
metab_561	glutamate		Amino Acid	Glutamate Metabolism	Species.massiliensis.7	0.0167868	0.0233161	0.471736	922	0.8978
metab_999915461	X - 15461		NA	NA	family.Eggerthellaceae	0.00584948	0.00812473	0.471739	922	0.8978
metab_999917010	X - 17010		NA	NA	family.Tannerellaceae	0.00652639	0.00906501	0.471743	922	0.8978
metab_999918899	X - 18899		NA	NA	family.Clostridiaceae	0.00545014	0.00757013	0.471743	922	0.8978
metab_999925267	X - 25267		NA	NA	genus.Weissella	-0.0310656	0.0431483	0.471731	922	0.8978
metab_100001426	3-(3-amino-3-carboxypropyl)uridine*		Nucleotide	Pyrimidine Metabolism, Uracil containing	Species.atypica	-0.0100284	0.0139294	0.47175	922	0.897801
metab_100021839	2-methoxyhydroquinone sulfate (1)		Xenobiotics	Benzoate Metabolism	family.UCG.011	-0.0238335	0.0331046	0.471748	922	0.897801
metab_806	dimethylglycine		Amino Acid	Glycine, Serine and Threonine Metabolism	genus.CHKCI001	0.0211491	0.0293761	0.471748	922	0.897801
metab_100000665	docosahexaenoate (DHA; 22:6n3)		Lipid	Long Chain Polyunsaturated Fatty Acid (n3 and n6)	Species.mayombei	0.0296117	0.0411318	0.471763	922	0.897806
metab_100000802	acetylcarnitine (C2)		Lipid	Fatty Acid Metabolism (Acyl Carnitine, Short Chain)	order.Actinomycetales	-0.0150916	0.0209658	0.471825	922	0.897806
metab_100001121	pyridoxate		Cofactors and Vitamins	Vitamin B6 Metabolism	phylum.Synergistota	-0.0229145	0.0318333	0.47182	922	0.897806
metab_100001294	gamma-glutamylglycine		Peptide	Gamma-glutamyl Amino Acid	genus.Lachnospiraceae.NK4A136.group	0.00558749	0.00776261	0.47184	922	0.897806
metab_100001403	5-acetylamino-6-amino-3-methyluracil		Xenobiotics	Xanthine Metabolism	genus.Negativibacillus	0.0120655	0.0167626	0.471846	922	0.897806
metab_100001485	gamma-glutamylisoleucine*		Peptide	Gamma-glutamyl Amino Acid	Species.evryensis	0.0179673	0.0249573	0.471763	922	0.897806
metab_100001550	homostachydrine*		Xenobiotics	Food Component/Plant	genus.Peptococcus	0.00973676	0.0135268	0.47183	922	0.897806
metab_100001590	isobutyrylglycine		Amino Acid	Leucine, Isoleucine and Valine Metabolism	family.Tannerellaceae	-0.00644007	0.00894645	0.471808	922	0.897806
metab_100001614	hexadecanedioate (C16-DC)		Lipid	Fatty Acid, Dicarboxylate	genus.Lachnospira	0.00607202	0.00843589	0.471847	922	0.897806
metab_100002254	stearoyl ethanolamide		Lipid	Endocannabinoid	genus..Clostridium..innocuum.group	-0.00695371	0.00966032	0.471824	922	0.897806
metab_100002528	sulfate*		Xenobiotics	Chemical	genus.Fournierella	-0.00561607	0.00780163	0.471801	922	0.897806
metab_100002528	sulfate*		Xenobiotics	Chemical	Species.eggerthii	-0.00388756	0.00540054	0.471809	922	0.897806
metab_100004054	margaroylcarnitine (C17)*		Lipid	Fatty Acid Metabolism (Acyl Carnitine, Long Chain Saturated)	Species.parasanguinis	-0.0152419	0.021173	0.471791	922	0.897806
metab_100004088	retinal		Cofactors and Vitamins	Vitamin A Metabolism	genus.Atopobium	0.0169945	0.0236094	0.471824	922	0.897806
metab_100005384	O-sulfo-L-tyrosine		Xenobiotics	Chemical	genus.Intestinimonas	-0.00400056	0.005558	0.471847	922	0.897806
metab_100005402	11-ketoetiocholanolone glucuronide		Lipid	Androgenic Steroids	Species.bouchesdurhonensis	0.0182645	0.0253728	0.471809	922	0.897806
metab_100005850	3-methylglutarylcarnitine (2)		Amino Acid	Leucine, Isoleucine and Valine Metabolism	order.Bifidobacteriales	0.00684775	0.00951306	0.471821	922	0.897806
metab_100006092	tyramine O-sulfate		Amino Acid	Tyrosine Metabolism	family.Bifidobacteriaceae	0.00875374	0.0121617	0.47185	922	0.897806
metab_100008920	sphingomyelin (d18:1/17:0, d17:1/18:0, d19:1/16:0)		Lipid	Sphingomyelins	phylum.Bacteroidota	0.0101653	0.0141201	0.471763	922	0.897806
metab_100008955	tricosanoyl sphingomyelin (d18:1/23:0)*		Lipid	Sphingomyelins	genus.Subdoligranulum	0.00687376	0.00954927	0.471825	922	0.897806
metab_100008985	1-palmitoyl-2-dihomo-linolenoyl-GPC (16:0/20:3n3 or 6)*		Lipid	Phosphatidylcholine (PC)	family.Oscillospiraceae	-0.00861936	0.0119738	0.471807	922	0.897806
metab_100009025	sphingomyelin (d18:1/21:0, d17:1/22:0, d16:1/23:0)*		Lipid	Sphingomyelins	genus.Paludicola	0.00634329	0.0088127	0.471844	922	0.897806
metab_100009078	1-oleoyl-2-linoleoyl-GPE (18:1/18:2)*		Lipid	Phosphatidylethanolamine (PE)	genus..Eubacterium..hallii.group	0.0101744	0.0141337	0.471799	922	0.897806
metab_100009246	2-methylserine		Amino Acid	Glycine, Serine and Threonine Metabolism	genus.Colidextribacter	0.00621982	0.00864012	0.471791	922	0.897806
metab_100010850	4-hydroxyphenylacetylglutamine		Peptide	Acetylated Peptides	genus.Sellimonas	0.00886634	0.0123166	0.471796	922	0.897806
metab_100010941	linoleoyl-linoleoyl-glycerol (18:2/18:2) [1]*		Lipid	Diacylglycerol	phylum.Desulfobacterota	-0.0102973	0.0143038	0.471778	922	0.897806
metab_100015681	palmitoleoyl-arachidonoyl-glycerol (16:1/20:4) [2]*		Lipid	Diacylglycerol	genus.Alistipes	-0.0107847	0.0149829	0.471838	922	0.897806
metab_100015838	eicosenoylcarnitine (C20:1)*		Lipid	Fatty Acid Metabolism (Acyl Carnitine, Monounsaturated)	genus.Granulicatella	-0.0164604	0.0228657	0.471794	922	0.897806
metab_100020550	deoxycholic acid glucuronide		Lipid	Secondary Bile Acid Metabolism	Species.longoviformis	-0.0458588	0.0637106	0.471838	922	0.897806
metab_100021131	undecenoylcarnitine (C11:1)		Lipid	Fatty Acid Metabolism (Acyl Carnitine, Monounsaturated)	phylum.Verrucomicrobiota	0.00625063	0.00868406	0.471849	922	0.897806
metab_100021324	3,5-dichloro-2,6-dihydroxybenzoic acid		Xenobiotics	Chemical	genus.Terrisporobacter	-0.00650519	0.00903759	0.471842	922	0.897806
metab_100021760	N-acetyl-2-aminoadipate		Amino Acid	Lysine Metabolism	Species.omnicolens	0.0220655	0.0306558	0.471848	922	0.897806
metab_1134	urate		Nucleotide	Purine Metabolism, (Hypo)Xanthine/Inosine containing	class.Actinobacteria	-0.00277499	0.00385535	0.471852	922	0.897806
metab_192	N-acetylputrescine		Amino Acid	Polyamine Metabolism	genus.Leuconostoc	0.0183698	0.0255179	0.471789	922	0.897806
metab_229	arachidonate (20:4n6)		Lipid	Long Chain Polyunsaturated Fatty Acid (n3 and n6)	order.DTU014	0.0228713	0.0317741	0.471831	922	0.897806
metab_244	beta-alanine		Nucleotide	Pyrimidine Metabolism, Uracil containing	genus.UBA1819	-0.00481464	0.0066881	0.471788	922	0.897806
metab_310	cystathionine		Amino Acid	Methionine, Cysteine, SAM and Taurine Metabolism	Species.cateniformis	0.0166789	0.0231701	0.471808	922	0.897806
metab_340	glycine		Amino Acid	Glycine, Serine and Threonine Metabolism	Species.vadensis	-0.0215355	0.0299185	0.471835	922	0.897806
metab_409	malate		Energy	TCA Cycle	genus.UC5.1.2E3	-0.00634973	0.00882061	0.471792	922	0.897806
metab_424	palmitate (16:0)		Lipid	Long Chain Saturated Fatty Acid	Species.splanchnicus	0.00632417	0.00878532	0.471802	922	0.897806
metab_432	nicotinamide		Cofactors and Vitamins	Nicotinate and Nicotinamide Metabolism	genus.Lachnospiraceae.UCG.009	0.011035	0.0153285	0.471776	922	0.897806
metab_799	betaine		Amino Acid	Glycine, Serine and Threonine Metabolism	Species.johnsonii	-0.00774509	0.0107602	0.471844	922	0.897806
metab_999910458	X - 10458		NA	NA	genus.FD2005	0.0109742	0.0152463	0.47184	922	0.897806
metab_999911849	X - 11849		NA	NA	genus.Lachnospiraceae.NK4B4.group	-0.0369879	0.0513847	0.471823	922	0.897806
metab_999912740	X - 12740		NA	NA	Species.eutactus	0.014456	0.0200797	0.471757	922	0.897806
metab_999917690	X - 17690		NA	NA	Species.fairfieldensis	0.0650863	0.0904219	0.471833	922	0.897806
metab_999918888	X - 18888		NA	NA	genus.Phocea	-0.0194613	0.0270377	0.471848	922	0.897806
metab_999922509	X - 22509		NA	NA	genus..Eubacterium..brachy.group	-0.0172213	0.0239217	0.471775	922	0.897806
metab_999924418	X - 24418		NA	NA	genus.Catenibacillus	0.0125942	0.0174938	0.471762	922	0.897806
metab_999924757	X - 24757		NA	NA	genus.Haemophilus	0.0167459	0.0232648	0.471839	922	0.897806
metab_999926107	X - 26107		NA	NA	Species.minuta	0.0225465	0.0313192	0.47178	922	0.897806
metab_100000997	3-hydroxydecanoate		Lipid	Fatty Acid, Monohydroxy	Species.pleomorphus	0.0268854	0.0373544	0.471875	922	0.897818
metab_100000998	citramalate		Amino Acid	Glutamate Metabolism	Species.biformis	0.0103702	0.0144095	0.47191	922	0.897818
metab_100001006	N-acetylglycine		Amino Acid	Glycine, Serine and Threonine Metabolism	Species.nordii	0.0225897	0.0313912	0.471949	922	0.897818
metab_100001197	10-undecenoate (11:1n1)		Lipid	Medium Chain Fatty Acid	family.Micrococcaceae	-0.0233106	0.0323913	0.471927	922	0.897818
metab_100001274	N-acetylthreonine		Amino Acid	Glycine, Serine and Threonine Metabolism	class.Coriobacteriia	0.00488813	0.0067921	0.471912	922	0.897818
metab_100001320	erythronate*		Carbohydrate	Aminosugar Metabolism	Species.wadsworthia	-0.00609342	0.00846779	0.47196	922	0.897818
metab_100001393	isovalerylcarnitine (C5)		Amino Acid	Leucine, Isoleucine and Valine Metabolism	genus.Haemophilus	0.00792292	0.01101	0.471952	922	0.897818
metab_100001416	orotidine		Nucleotide	Pyrimidine Metabolism, Orotate containing	genus.Anaerotruncus	-0.0112873	0.0156851	0.471947	922	0.897818
metab_100001468	N1-Methyl-2-pyridone-5-carboxamide		Cofactors and Vitamins	Nicotinate and Nicotinamide Metabolism	genus.Catenisphaera	0.01135	0.0157714	0.471924	922	0.897818
metab_100001614	hexadecanedioate (C16-DC)		Lipid	Fatty Acid, Dicarboxylate	genus.Lachnospiraceae.UCG.009	-0.0155695	0.0216352	0.471938	922	0.897818
metab_100001925	cyclo(leu-pro)		Peptide	Dipeptide	genus.Intestinimonas	-0.00897043	0.0124651	0.471934	922	0.897818
metab_100001956	N-methylproline		Amino Acid	Urea cycle; Arginine and Proline Metabolism	Species.fastidiosa	-0.0850897	0.118246	0.47196	922	0.897818
metab_100002009	5alpha-pregnan-3beta,20beta-diol monosulfate (1)		Lipid	Progestin Steroids	Species.fragilis	-0.00826518	0.0114858	0.471962	922	0.897818
metab_100002070	2-hydroxyglutarate		Lipid	Fatty Acid, Dicarboxylate	genus.UBA1819	0.00487099	0.00676778	0.471879	922	0.897818
metab_100002129	pregnenolone sulfate		Lipid	Pregnenolone Steroids	order.DTU014	-0.0263814	0.0366534	0.471867	922	0.897818
metab_100002873	1-lignoceroyl-GPC (24:0)		Lipid	Lysophospholipid	Species.thetaiotaomicron	0.00408092	0.00567034	0.471901	922	0.897818
metab_100004112	3-methyl catechol sulfate (1)		Xenobiotics	Benzoate Metabolism	Species.lenta	-0.0186619	0.0259338	0.471963	922	0.897818
metab_100004523	N-delta-acetylornithine		Amino Acid	Urea cycle; Arginine and Proline Metabolism	order.Opitutales	-0.0374143	0.051988	0.471916	922	0.897818
metab_100006260	6-hydroxyindole sulfate		Xenobiotics	Chemical	Species.inulinivorans	-0.00559572	0.00777617	0.471961	922	0.897818
metab_100006298	lignoceroyl sphingomyelin (d18:1/24:0)		Lipid	Sphingomyelins	Species.comes	0.00498868	0.00693208	0.471929	922	0.897818
metab_100008952	1-palmitoleoylglycerol (16:1)*		Lipid	Monoacylglycerol	genus.Anaerofustis	0.0231808	0.0322113	0.47193	922	0.897818
metab_100008980	1-stearoyl-2-linoleoyl-GPC (18:0/18:2)*		Lipid	Phosphatidylcholine (PC)	phylum.Patescibacteria	0.00553054	0.00768383	0.47186	922	0.897818
metab_100008999	1-(1-enyl-stearoyl)-2-arachidonoyl-GPE (P-18:0/20:4)*		Lipid	Plasmalogen	Species.putredinis	-0.00498782	0.00693121	0.47195	922	0.897818
metab_100009030	lactosyl-N-palmitoyl-sphingosine (d18:1/16:0)		Lipid	Lactosylceramides (LCER)	genus.Tuzzerella	-0.00644358	0.008953	0.471892	922	0.897818
metab_100009160	1-(1-enyl-palmitoyl)-2-palmitoleoyl-GPC (P-16:0/16:1)*		Lipid	Plasmalogen	genus.Rikenellaceae.RC9.gut.group	-0.016298	0.0226454	0.471896	922	0.897818
metab_100009225	1-(1-enyl-stearoyl)-2-linoleoyl-GPE (P-18:0/18:2)*		Lipid	Plasmalogen	genus.Paludicola	0.00659182	0.00915945	0.471915	922	0.897818
metab_100009407	pimeloylcarnitine/3-methyladipoylcarnitine (C7-DC)		Lipid	Fatty Acid Metabolism (Acyl Carnitine, Dicarboxylate)	genus.Cloacibacillus	0.0157675	0.0219107	0.471944	922	0.897818
metab_100015638	2-hydroxynervonate*		Lipid	Fatty Acid, Monohydroxy	Species.inulinivorans	-0.00501799	0.00697177	0.471862	922	0.897818
metab_100015723	hexadecasphingosine (d16:1)*		Lipid	Sphingosines	genus.HT002	-0.0182379	0.0253443	0.471956	922	0.897818
metab_100015787	sphingomyelin (d18:1/19:0, d19:1/18:0)*		Lipid	Sphingomyelins	Species.luti	-0.0115508	0.0160496	0.471903	922	0.897818
metab_100015792	sphingomyelin (d18:1/25:0, d19:0/24:1, d20:1/23:0, d19:1/24:0)*		Lipid	Sphingomyelins	phylum.Patescibacteria	-0.0109182	0.0151721	0.471947	922	0.897818
metab_100015797	heneicosapentaenoate (21:5n3)		Lipid	Long Chain Polyunsaturated Fatty Acid (n3 and n6)	Species.invisus	-0.00888178	0.0123408	0.471892	922	0.897818
metab_100015834	lignoceroylcarnitine (C24)*		Lipid	Fatty Acid Metabolism (Acyl Carnitine, Long Chain Saturated)	genus.Klebsiella	0.00936064	0.0130063	0.4719	922	0.897818
metab_100020204	N-acetyl-2-aminooctanoate*		Lipid	Fatty Acid, Amino	Species.bicirculans	0.005463	0.00759024	0.471874	922	0.897818
metab_100020425	1-carboxyethylleucine	N-lactoyl leucine	Amino Acid	Leucine, Isoleucine and Valine Metabolism	Species.isoflavoniconvertens	0.00826189	0.01148	0.471914	922	0.897818
metab_100020837	2,6-dihydroxybenzoic acid		Xenobiotics	Drug - Topical Agents	Species.longicatena	-0.0081169	0.0112787	0.47192	922	0.897818
metab_100021104	pregnenetriol disulfate*		Lipid	Pregnenolone Steroids	genus.Frisingicoccus	0.0140651	0.0195427	0.471891	922	0.897818
metab_1001	trans-4-hydroxyproline		Amino Acid	Urea cycle; Arginine and Proline Metabolism	order.Pseudomonadales	0.0153842	0.0213787	0.471958	922	0.897818
metab_112	3-hydroxy-3-methylglutarate		Lipid	Mevalonate Metabolism	Species.obeum	0.00669229	0.00929968	0.471944	922	0.897818
metab_1128	2-aminobutyrate		Amino Acid	Glutathione Metabolism	order.Izemoplasmatales	-0.00923717	0.0128354	0.471921	922	0.897818
metab_132	3-phosphoglycerate		Carbohydrate	Glycolysis, Gluconeogenesis, and Pyruvate Metabolism	Species.vadensis	0.02652	0.0368477	0.471887	922	0.897818
metab_1528	1-palmitoyl-2-linoleoyl-GPI (16:0/18:2)		Lipid	Phosphatidylinositol (PI)	family.Enterococcaceae	0.0119761	0.0166397	0.471882	922	0.897818
metab_192	N-acetylputrescine		Amino Acid	Polyamine Metabolism	Species.massiliensis.9	-0.0178786	0.0248425	0.471911	922	0.897818
metab_313	sphinganine		Lipid	Sphingolipid Synthesis	Species.callidus	0.00619649	0.00860922	0.471868	922	0.897818
metab_358	hypotaurine		Amino Acid	Methionine, Cysteine, SAM and Taurine Metabolism	genus.Fenollaria	-0.0173975	0.0241725	0.471886	922	0.897818
metab_444	ornithine		Amino Acid	Urea cycle; Arginine and Proline Metabolism	genus.Dialister	-0.00366484	0.00509243	0.47192	922	0.897818
metab_512	taurine		Amino Acid	Methionine, Cysteine, SAM and Taurine Metabolism	family.Barnesiellaceae	0.00390601	0.00542744	0.471913	922	0.897818
metab_806	dimethylglycine		Amino Acid	Glycine, Serine and Threonine Metabolism	Species.dentium	0.0124852	0.0173484	0.471916	922	0.897818
metab_999912117	X - 12117		NA	NA	genus.Hungatella	-0.0110316	0.0153301	0.471959	922	0.897818
metab_999912306	X - 12306		NA	NA	genus.Holdemanella	0.00800861	0.0111287	0.471937	922	0.897818
metab_999912456	X - 12456		NA	NA	genus.Pseudomonas	0.0232439	0.0322976	0.471911	922	0.897818
metab_999917354	X - 17354		NA	NA	order.Izemoplasmatales	-0.023807	0.0330792	0.471901	922	0.897818
metab_999923587	X - 23587		NA	NA	Species.distasonis	0.00948879	0.0131844	0.471899	922	0.897818
metab_999924812	X - 24812		NA	NA	genus.Phascolarctobacterium	0.00510527	0.00709433	0.471944	922	0.897818
metab_100001743	tryptophan betaine		Amino Acid	Tryptophan Metabolism	genus.Odoribacter	-0.0164039	0.0227965	0.471972	922	0.897819
metab_100001990	taurocholenate sulfate*		Lipid	Secondary Bile Acid Metabolism	genus.Lacticaseibacillus	-0.0191632	0.0266307	0.471966	922	0.897819
metab_100004299	N-acetyl-1-methylhistidine*		Amino Acid	Histidine Metabolism	family.Veillonellaceae	0.00711131	0.00988258	0.471973	922	0.897819
metab_100004499	6-oxopiperidine-2-carboxylate		Amino Acid	Lysine Metabolism	Species.distasonis	-0.00462025	0.00642076	0.471972	922	0.897819
metab_999923587	X - 23587		NA	NA	Species.merdae	-0.00884997	0.0122987	0.471968	922	0.897819
metab_100001540	glutamine_degradant*		Partially Characterized Molecules	Partially Characterized Molecules	genus.Streptococcus	-0.00598206	0.00831343	0.471981	922	0.89782
metab_100001655	1-palmitoyl-GPI (16:0)		Lipid	Lysophospholipid	phylum.Bacteroidota	0.0132084	0.0183562	0.471983	922	0.89782
metab_100003892	lanthionine		Amino Acid	Methionine, Cysteine, SAM and Taurine Metabolism	Species.hominis	-0.00598302	0.00831478	0.471982	922	0.89782
metab_100020219	3-formylindole		Xenobiotics	Food Component/Plant	Species.atypica	-0.0142162	0.0197566	0.471982	922	0.89782
metab_194	N-formylmethionine		Amino Acid	Methionine, Cysteine, SAM and Taurine Metabolism	Species.fermentans	-0.00688217	0.00956435	0.471982	922	0.89782
metab_100001462	1-stearoyl-GPG (18:0)		Lipid	Lysophospholipid	family.Defluviitaleaceae	-0.00792496	0.0110139	0.471998	922	0.89783
metab_100004328	sphingomyelin (d18:1/14:0, d16:1/16:0)*		Lipid	Sphingomyelins	Species.dentium	0.0120103	0.0166916	0.471995	922	0.89783
metab_100009227	1-linoleoyl-GPG (18:2)*		Lipid	Lysophospholipid	genus.Actinomyces	-0.0160058	0.0222447	0.472	922	0.89783
metab_100009406	palmitoleoylcarnitine (C16:1)*		Lipid	Fatty Acid Metabolism (Acyl Carnitine, Monounsaturated)	Species.paraputrificum	0.012377	0.0172011	0.471994	922	0.89783
metab_100010940	diacylglycerol (16:1/18:2 [2], 16:0/18:3 [1])*		Lipid	Diacylglycerol	genus.Senegalimassilia	-0.00917518	0.0127514	0.471996	922	0.89783
metab_100020203	3-hydroxystachydrine*		Xenobiotics	Food Component/Plant	Species.stercoris.1	0.0214061	0.0297499	0.471999	922	0.89783
metab_100020492	glucuronide of piperine metabolite C17H21NO3 (4)*		Xenobiotics	Food Component/Plant	family.Muribaculaceae	-0.0119294	0.0165794	0.472002	922	0.89783
metab_572	glucose		Carbohydrate	Glycolysis, Gluconeogenesis, and Pyruvate Metabolism	phylum.Verrucomicrobiota	0.00371924	0.00516899	0.472005	922	0.897831
metab_100001604	hydroquinone sulfate		Xenobiotics	Drug - Topical Agents	family.Peptostreptococcaceae	0.0100405	0.0139545	0.472012	922	0.897834
metab_100015640	N-palmitoylserine		Lipid	Endocannabinoid	genus.Ruminococcus	-0.00545117	0.00757619	0.472014	922	0.897834
metab_100015837	arachidonoylcarnitine (C20:4)		Lipid	Fatty Acid Metabolism (Acyl Carnitine, Polyunsaturated)	genus.Gordonibacter	-0.0118341	0.0164471	0.472008	922	0.897834
metab_252	succinate		Energy	TCA Cycle	Species.obeum	0.00486919	0.00676733	0.472014	922	0.897834
metab_100000442	quinate		Xenobiotics	Food Component/Plant	phylum.Proteobacteria	-0.0170025	0.0236311	0.472024	922	0.897842
metab_100015966	carotene diol (1)		Cofactors and Vitamins	Vitamin A Metabolism	Species.inops	0.00649948	0.00903335	0.472023	922	0.897842
metab_999912306	X - 12306		NA	NA	Species.clarus	0.0140935	0.0195878	0.47202	922	0.897842
metab_100001571	1-arachidonoyl-GPE (20:4n6)*		Lipid	Lysophospholipid	Species.thetaiotaomicron	-0.00439165	0.00610388	0.472031	922	0.897846
metab_100015637	2-hydroxybehenate		Lipid	Fatty Acid, Monohydroxy	Species.ihumii	0.00858717	0.0119352	0.472034	922	0.897846
metab_999912906	X - 12906		NA	NA	Species.bromii	-0.0031811	0.00442137	0.472032	922	0.897846
metab_999921353	X - 21353		NA	NA	genus.Lachnospiraceae.UCG.009	-0.017792	0.0247287	0.472029	922	0.897846
metab_100002500	formiminoglutamate		Amino Acid	Histidine Metabolism	Species.salyersiae	-0.0117258	0.0162981	0.472045	922	0.897854
metab_1547	N-stearoyl-sphingosine (d18:1/18:0)*		Lipid	Ceramides	Species.bacterium.1	-0.00477989	0.0066437	0.472046	922	0.897854
metab_999917676	X - 17676		NA	NA	genus.Phascolarctobacterium	-0.00428057	0.00594968	0.472045	922	0.897854
metab_999926107	X - 26107		NA	NA	genus.FD2005	0.010573	0.0146955	0.472041	922	0.897854
metab_100006296	sphingomyelin (d18:1/22:2, d18:2/22:1, d16:1/24:2)*		Lipid	Sphingomyelins	class.Lentisphaeria	0.012867	0.0178846	0.472056	922	0.89787
metab_100002951	eicosanedioate (C20-DC)		Lipid	Fatty Acid, Dicarboxylate	genus.GCA.900066755	0.0203502	0.0282861	0.472058	922	0.89787
metab_100001740	mannitol/sorbitol		Carbohydrate	Fructose, Mannose and Galactose Metabolism	genus.Parabacteroides	0.0102898	0.0143028	0.472067	922	0.897872
metab_100009002	1-(1-enyl-palmitoyl)-2-arachidonoyl-GPE (P-16:0/20:4)*		Lipid	Plasmalogen	Species.bacterium.1	-0.00404229	0.00561875	0.472065	922	0.897872
metab_100015838	eicosenoylcarnitine (C20:1)*		Lipid	Fatty Acid Metabolism (Acyl Carnitine, Monounsaturated)	Species.omnicolens	0.0221767	0.0308255	0.472067	922	0.897872
metab_999923587	X - 23587		NA	NA	phylum.Bacteroidota	0.0194609	0.0270505	0.472066	922	0.897872
metab_100015637	2-hydroxybehenate		Lipid	Fatty Acid, Monohydroxy	Species.longum	-0.0026145	0.00363418	0.472072	922	0.897873
metab_100020427	1-carboxyethylisoleucine	N-lactoyl isoleucine	Amino Acid	Leucine, Isoleucine and Valine Metabolism	genus.Dialister	0.00454406	0.00631631	0.472073	922	0.897873
metab_98	kynurenate		Amino Acid	Tryptophan Metabolism	genus.Adlercreutzia	0.00533931	0.00742169	0.472071	922	0.897873
metab_999917357	X - 17357		NA	NA	family.Veillonellaceae	0.00461687	0.00641764	0.472082	922	0.897885
metab_100005350	1-linolenoyl-GPC (18:3)*		Lipid	Lysophospholipid	genus.Rikenellaceae.RC9.gut.group	-0.0220751	0.0306858	0.472089	922	0.897886
metab_533	urea		Amino Acid	Urea cycle; Arginine and Proline Metabolism	Species.pamelaeae	-0.0140342	0.0195084	0.472088	922	0.897886
metab_999912193	X - 12193		NA	NA	phylum.Actinobacteriota	-0.00640107	0.0088978	0.472084	922	0.897886
metab_999921471	X - 21471		NA	NA	family.Puniceicoccaceae	0.0299378	0.0416155	0.47209	922	0.897886
metab_100015745	glycosyl ceramide (d18:2/24:1, d18:1/24:2)*		Lipid	Hexosylceramides (HCER)	Species.distasonis	0.00510091	0.00709071	0.472096	922	0.897894
metab_100001266	N-acetylarginine		Amino Acid	Urea cycle; Arginine and Proline Metabolism	Species.shahii	-0.00715824	0.00995065	0.4721	922	0.897897
metab_100020487	N-acetyl-isoputreanine		Amino Acid	Polyamine Metabolism	genus.Rikenella	-0.0225379	0.0313302	0.472103	922	0.897897
metab_100021000	hydroxypalmitoyl sphingomyelin (d18:1/16:0(OH))**		Lipid	Sphingomyelins	genus.Allisonella	-0.00923752	0.0128411	0.472101	922	0.897897
metab_100000657	1,2-dipalmitoyl-GPC (16:0/16:0)		Lipid	Phosphatidylcholine (PC)	genus.Lachnospiraceae.FCS020.group	-0.0035646	0.00495525	0.47211	922	0.897898
metab_100001462	1-stearoyl-GPG (18:0)		Lipid	Lysophospholipid	Species.muciniphila	0.00478376	0.00665005	0.47211	922	0.897898
metab_100002199	tridecenedioate (C13:1-DC)*		Lipid	Fatty Acid, Dicarboxylate	genus.UCG.003	0.00685887	0.00953497	0.472122	922	0.897898
metab_100009232	thioproline		Xenobiotics	Chemical	genus..Eubacterium..ventriosum.group	0.00542539	0.00754198	0.472109	922	0.897898
metab_100021538	dibutyl sulfosuccinate		Xenobiotics	Chemical	family.Ruminococcaceae	0.0160466	0.0223074	0.472121	922	0.897898
metab_561	glutamate		Amino Acid	Glutamate Metabolism	genus.Epulopiscium	0.0154735	0.0215106	0.472119	922	0.897898
metab_800	cysteine		Amino Acid	Methionine, Cysteine, SAM and Taurine Metabolism	genus.Acidaminococcus	-0.00724086	0.0100659	0.472115	922	0.897898
metab_999912816	X - 12816		NA	NA	Species.hominis	-0.010572	0.0146967	0.472118	922	0.897898
metab_999926107	X - 26107		NA	NA	Species.bacterium.1	0.00426289	0.00592602	0.472114	922	0.897898
metab_100001509	2-methylbutyrylcarnitine (C5)		Amino Acid	Leucine, Isoleucine and Valine Metabolism	genus.Sellimonas	-0.00621022	0.00863335	0.472127	922	0.897902
metab_1002	allantoin		Nucleotide	Purine Metabolism, (Hypo)Xanthine/Inosine containing	genus.Romboutsia	0.0026992	0.00375237	0.472126	922	0.897902
metab_100001211	sebacate (C10-DC)		Lipid	Fatty Acid, Dicarboxylate	genus.Atopobium	-0.0225878	0.0314015	0.472131	922	0.897904
metab_439	stearate (18:0)		Lipid	Long Chain Saturated Fatty Acid	genus.Anaeroplasma	0.00863643	0.0120064	0.472134	922	0.897905
metab_999924812	X - 24812		NA	NA	Species.indistinctus	-0.00965505	0.0134225	0.472135	922	0.897905
metab_100001469	N1-Methyl-4-pyridone-3-carboxamide		Cofactors and Vitamins	Nicotinate and Nicotinamide Metabolism	class.Verrucomicrobiae	0.00653986	0.00909195	0.472144	922	0.897916
metab_100015640	N-palmitoylserine		Lipid	Endocannabinoid	class.Saccharimonadia	-0.00835888	0.0116208	0.472144	922	0.897916
metab_100001468	N1-Methyl-2-pyridone-5-carboxamide		Cofactors and Vitamins	Nicotinate and Nicotinamide Metabolism	phylum.Proteobacteria	0.00657214	0.00913723	0.472163	922	0.897927
metab_100002070	2-hydroxyglutarate		Lipid	Fatty Acid, Dicarboxylate	genus..Ruminococcus..gauvreauii.group	-0.00398042	0.005534	0.472167	922	0.897927
metab_100006082	4-hydroxychlorothalonil		Xenobiotics	Chemical	Species.sedimentorum	-0.0102108	0.0141963	0.47217	922	0.897927
metab_100008993	1-palmitoyl-2-arachidonoyl-GPI (16:0/20:4)*		Lipid	Phosphatidylinositol (PI)	genus.Catenibacterium	0.00718933	0.00999541	0.472168	922	0.897927
metab_100021208	4-vinylcatechol sulfate		Xenobiotics	Benzoate Metabolism	genus.CHKCI001	-0.0596297	0.0829037	0.472167	922	0.897927
metab_100021530	S-carboxyethylcysteine		Amino Acid	Methionine, Cysteine, SAM and Taurine Metabolism	genus.Clostridium.sensu.stricto.1	-0.00712706	0.00990852	0.472153	922	0.897927
metab_344	guanidinoacetate		Amino Acid	Creatine Metabolism	Species.faecis.1	-0.0140177	0.0194891	0.47217	922	0.897927
metab_50	spermidine		Amino Acid	Polyamine Metabolism	family.Peptostreptococcaceae	0.00445681	0.00619623	0.472159	922	0.897927
metab_999911787	X - 11787		NA	NA	order.Flavobacteriales	0.00743321	0.0103343	0.472158	922	0.897927
metab_999926111	X - 26111		NA	NA	genus.Monoglobus	-0.0186615	0.025945	0.472162	922	0.897927
metab_100008904	1-stearoyl-2-oleoyl-GPC (18:0/18:1)		Lipid	Phosphatidylcholine (PC)	Species.hathewayi	-0.00708821	0.00985504	0.472178	922	0.89793
metab_1104	methyl indole-3-acetate		Xenobiotics	Food Component/Plant	Species.intestini	0.0140259	0.0195007	0.472174	922	0.89793
metab_1135	ursodeoxycholate		Lipid	Secondary Bile Acid Metabolism	genus..Bacteroides..pectinophilus.group	-0.0233654	0.032486	0.472179	922	0.89793
metab_192	N-acetylputrescine		Amino Acid	Polyamine Metabolism	family.Atopobiaceae	0.00905143	0.0125846	0.472178	922	0.89793
metab_100001002	EDTA		Xenobiotics	Chemical	class.Cyanobacteriia	0.0223157	0.0310269	0.472185	922	0.897933
metab_100001806	o-cresol sulfate		Xenobiotics	Benzoate Metabolism	Species.caccae	-0.0110033	0.0152985	0.472183	922	0.897933
metab_100006290	sphingomyelin (d18:1/20:0, d16:1/22:0)*		Lipid	Sphingomyelins	Species.bicirculans	0.00349613	0.00486092	0.472188	922	0.897935
metab_100000665	docosahexaenoate (DHA; 22:6n3)		Lipid	Long Chain Polyunsaturated Fatty Acid (n3 and n6)	Species.piger	0.0239598	0.0333139	0.472199	922	0.897938
metab_100000672	1-myristoyl-2-palmitoyl-GPC (14:0/16:0)		Lipid	Phosphatidylcholine (PC)	genus.Dialister	0.00494829	0.00688023	0.472204	922	0.897938
metab_100001182	docosadienoate (22:2n6)		Lipid	Long Chain Polyunsaturated Fatty Acid (n3 and n6)	family.Desulfovibrionaceae	0.00662647	0.00921346	0.472197	922	0.897938
metab_100001755	4-vinylphenol sulfate		Xenobiotics	Benzoate Metabolism	genus.Defluviitaleaceae.UCG.011	0.0156657	0.0217814	0.472193	922	0.897938
metab_100010901	gamma-glutamyl-alpha-lysine		Peptide	Gamma-glutamyl Amino Acid	Species.formigenes	-0.0166263	0.0231175	0.472201	922	0.897938
metab_482	lactate		Carbohydrate	Glycolysis, Gluconeogenesis, and Pyruvate Metabolism	genus.Eubacterium	0.0150097	0.0208696	0.472199	922	0.897938
metab_917	asparagine		Amino Acid	Alanine and Aspartate Metabolism	genus.Negativibacillus	-0.00335334	0.00466254	0.472202	922	0.897938
metab_999912544	X - 12544		NA	NA	genus.Family.XIII.UCG.001	0.0220533	0.0306635	0.472203	922	0.897938
metab_100001051	1-methylhistidine		Amino Acid	Histidine Metabolism	Species.aerofaciens	0.00555809	0.00772828	0.472214	922	0.897939
metab_100001256	N-acetylphenylalanine		Amino Acid	Phenylalanine Metabolism	genus.Howardella	0.00499771	0.00694903	0.472209	922	0.897939
metab_100003240	N-stearoyltaurine		Lipid	Endocannabinoid	genus.Turicibacter	0.00476492	0.00662539	0.472212	922	0.897939
metab_100003271	beta-citrylglutamate		Amino Acid	Glutamate Metabolism	genus.Oscillibacter	-0.0052099	0.00724414	0.472214	922	0.897939
metab_100003686	N-palmitoylglycine		Lipid	Fatty Acid Metabolism (Acyl Glycine)	Species.butyriciproducens	0.0109863	0.015276	0.472215	922	0.897939
metab_100020261	glutamine conjugate of C6H10O2 (1)*		Partially Characterized Molecules	Partially Characterized Molecules	class.Methanobacteria	0.0172045	0.0239222	0.472217	922	0.897939
metab_100020219	3-formylindole		Xenobiotics	Food Component/Plant	Species.aerofaciens	0.00540512	0.0075157	0.472221	922	0.897941
metab_999918921	X - 18921		NA	NA	family.Barnesiellaceae	0.00855043	0.0118892	0.472222	922	0.897941
metab_100015638	2-hydroxynervonate*		Lipid	Fatty Acid, Monohydroxy	genus.Ruminiclostridium	-0.0168258	0.0233963	0.472228	922	0.897947
metab_1518	N-palmitoyl-sphingosine (d18:1/16:0)		Lipid	Ceramides	Species.bouchesdurhonensis	0.0136313	0.0189544	0.472229	922	0.897947
metab_504	serotonin		Amino Acid	Tryptophan Metabolism	order.RF39	0.0105965	0.0147346	0.472231	922	0.897947
metab_100002873	1-lignoceroyl-GPC (24:0)		Lipid	Lysophospholipid	genus.Ruminococcus	-0.00524014	0.00728649	0.472233	922	0.897947
metab_100000263	imidazole lactate		Amino Acid	Histidine Metabolism	family.Flavobacteriaceae	-0.0123682	0.0171989	0.472249	922	0.897954
metab_100001456	7-methylguanine		Nucleotide	Purine Metabolism, Guanine containing	Species.longum	0.00325608	0.00452772	0.472241	922	0.897954
metab_100003641	valylglycine		Peptide	Dipeptide	genus.Anaerosporobacter	-0.0147392	0.0204959	0.47225	922	0.897954
metab_100009009	1-(1-enyl-palmitoyl)-2-linoleoyl-GPC (P-16:0/18:2)*		Lipid	Plasmalogen	Species.hydrogenotrophica	-0.0110532	0.0153701	0.472246	922	0.897954
metab_100015788	sphingomyelin (d18:2/18:1)*		Lipid	Sphingomyelins	Species.equolifaciens	0.00840133	0.0116824	0.47224	922	0.897954
metab_100020214	glyco-beta-muricholate**		Lipid	Primary Bile Acid Metabolism	Species.piger	0.0280742	0.0390385	0.472242	922	0.897954
metab_1668	taurodeoxycholate		Lipid	Secondary Bile Acid Metabolism	family.Coriobacteriaceae	-0.0145597	0.0202461	0.472248	922	0.897954
metab_100004635	methionine sulfone		Amino Acid	Methionine, Cysteine, SAM and Taurine Metabolism	genus.Candidatus.Soleaferrea	0.010558	0.0146818	0.472254	922	0.897954
metab_1134	urate		Nucleotide	Purine Metabolism, (Hypo)Xanthine/Inosine containing	Species.hadrus	0.00471391	0.00655507	0.472254	922	0.897954
metab_100001567	1-palmitoyl-GPE (16:0)		Lipid	Lysophospholipid	family.Coriobacteriaceae	0.00563821	0.00784042	0.472256	922	0.897954
metab_100000657	1,2-dipalmitoyl-GPC (16:0/16:0)		Lipid	Phosphatidylcholine (PC)	genus.Anaerofilum	-0.00825853	0.0114848	0.472279	922	0.897954
metab_100001462	1-stearoyl-GPG (18:0)		Lipid	Lysophospholipid	genus.Alloprevotella	-0.00634913	0.00882946	0.472278	922	0.897954
metab_100001992	androstenediol (3beta,17beta) disulfate (1)		Lipid	Androgenic Steroids	genus.Hafnia.Obesumbacterium	-0.029456	0.0409621	0.472267	922	0.897954
metab_100006126	4-vinylguaiacol sulfate		Xenobiotics	Food Component/Plant	genus.Acidaminococcus	-0.0181023	0.0251741	0.472279	922	0.897954
metab_100006378	N-acetylkynurenine (2)		Amino Acid	Tryptophan Metabolism	genus.Parasutterella	0.00778825	0.0108308	0.472278	922	0.897954
metab_100008990	1-palmitoyl-2-arachidonoyl-GPE (16:0/20:4)*		Lipid	Phosphatidylethanolamine (PE)	Species.hadrus	0.00915766	0.0127351	0.472276	922	0.897954
metab_100010950	stearoyl-arachidonoyl-glycerol (18:0/20:4) [2]*		Lipid	Diacylglycerol	family.Family.XI	0.0208553	0.0290028	0.472281	922	0.897954
metab_100020975	3-hydroxy-2-methylpyridine sulfate		Xenobiotics	Chemical	Species.parasanguinis	-0.0407185	0.056624	0.472267	922	0.897954
metab_1083	N-acetylmethionine		Amino Acid	Methionine, Cysteine, SAM and Taurine Metabolism	family.Pseudomonadaceae	-0.0114383	0.0159067	0.472276	922	0.897954
metab_480	proline		Amino Acid	Urea cycle; Arginine and Proline Metabolism	Species.biformis	0.00711278	0.00989108	0.472262	922	0.897954
metab_806	dimethylglycine		Amino Acid	Glycine, Serine and Threonine Metabolism	Species.hydrogenotrophica	-0.0110018	0.0152997	0.472278	922	0.897954
metab_999911847	X - 11847		NA	NA	Species.sedimentorum	0.0247568	0.0344271	0.472263	922	0.897954
metab_999925828	X - 25828		NA	NA	family.Lactobacillaceae	-0.0027235	0.00378731	0.47226	922	0.897954
metab_100001403	5-acetylamino-6-amino-3-methyluracil		Xenobiotics	Xanthine Metabolism	order.Clostridiales	0.0105663	0.0146946	0.472295	922	0.897955
metab_100005985	sphingomyelin (d18:2/14:0, d18:1/14:1)*		Lipid	Sphingomyelins	genus.Butyricimonas	0.00683681	0.00950782	0.472285	922	0.897955
metab_100006314	sphingomyelin (d17:1/16:0, d18:1/15:0, d16:1/17:0)*		Lipid	Sphingomyelins	Species.provencensis	0.01868	0.0259782	0.47229	922	0.897955
metab_100008919	1-(1-enyl-stearoyl)-2-oleoyl-GPE (P-18:0/18:1)		Lipid	Plasmalogen	Species.faecium	-0.00651161	0.00905577	0.472295	922	0.897955
metab_100020259	glutamine conjugate of C7H12O2*		Partially Characterized Molecules	Partially Characterized Molecules	family..Clostridium..methylpentosum.group	0.0167395	0.0232796	0.472292	922	0.897955
metab_572	glucose		Carbohydrate	Glycolysis, Gluconeogenesis, and Pyruvate Metabolism	family.Anaerofustaceae	0.00977684	0.0135965	0.472286	922	0.897955
metab_999924518	X - 24518		NA	NA	genus.GCA.900066755	0.0184963	0.0257226	0.472289	922	0.897955
metab_999926109	X - 26109		NA	NA	genus.Catenisphaera	-0.0166999	0.0232255	0.472309	922	0.897977
metab_100000672	1-myristoyl-2-palmitoyl-GPC (14:0/16:0)		Lipid	Phosphatidylcholine (PC)	family.Anaerovoracaceae	-0.0120256	0.0167251	0.472321	922	0.89798
metab_100000708	isovalerate (i5:0)		Amino Acid	Leucine, Isoleucine and Valine Metabolism	genus.Bifidobacterium	-0.00327233	0.00455122	0.47233	922	0.89798
metab_100003119	N-oleoyltaurine		Lipid	Endocannabinoid	genus.HT002	-0.0256592	0.0356863	0.472318	922	0.89798
metab_100006292	sphingomyelin (d18:1/20:1, d18:2/20:0)*		Lipid	Sphingomyelins	genus.Cloacibacillus	-0.0093816	0.0130481	0.472328	922	0.89798
metab_100020546	N2-acetyl,N6-methyllysine		Amino Acid	Lysine Metabolism	genus.Rikenella	0.0487065	0.0677397	0.472315	922	0.89798
metab_100021141	3-hydroxydecanoylcarnitine		Lipid	Fatty Acid Metabolism (Acyl Carnitine, Hydroxy)	Species.sanguinis	-0.00608992	0.00846984	0.472322	922	0.89798
metab_1342	3-methoxytyrosine		Amino Acid	Tyrosine Metabolism	Species.muciniphila	0.00405072	0.00563369	0.472319	922	0.89798
metab_1528	1-palmitoyl-2-linoleoyl-GPI (16:0/18:2)		Lipid	Phosphatidylinositol (PI)	Species.intestini	0.014613	0.020324	0.472327	922	0.89798
metab_62	12,13-DiHOME		Lipid	Fatty Acid, Dihydroxy	phylum.Actinobacteriota	-0.00814962	0.0113345	0.472325	922	0.89798
metab_999925520	X - 25520		NA	NA	genus.Rikenella	-0.0305323	0.042464	0.47232	922	0.89798
metab_100001086	N-(2-furoyl)glycine		Xenobiotics	Food Component/Plant	genus..Eubacterium..xylanophilum.group	0.0107234	0.0149149	0.472346	922	0.897981
metab_100001462	1-stearoyl-GPG (18:0)		Lipid	Lysophospholipid	genus.Victivallis	0.0157032	0.0218409	0.47234	922	0.897981
metab_100002749	S-methylcysteine		Amino Acid	Methionine, Cysteine, SAM and Taurine Metabolism	family.Sutterellaceae	-0.00641572	0.00892335	0.472341	922	0.897981
metab_100015735	ceramide (d18:1/14:0, d16:1/16:0)*		Lipid	Ceramides	Species.longoviformis	0.0209478	0.029136	0.472352	922	0.897981
metab_100020253	glycine conjugate of C10H12O2*		Partially Characterized Molecules	Partially Characterized Molecules	genus.Mitsuokella	0.0124138	0.017266	0.472345	922	0.897981
metab_100020502	sulfate of piperine metabolite C18H21NO3 (1)*		Xenobiotics	Food Component/Plant	genus.Bilophila	-0.013981	0.0194458	0.472346	922	0.897981
metab_100022013	tetrahydrocortisol glucuronide		Lipid	Corticosteroids	Species.bouchesdurhonensis	0.0160479	0.02232	0.472334	922	0.897981
metab_1231	dihomo-linoleate (20:2n6)		Lipid	Long Chain Polyunsaturated Fatty Acid (n3 and n6)	Species.parasanguinis	-0.0202449	0.0281584	0.472351	922	0.897981
metab_344	guanidinoacetate		Amino Acid	Creatine Metabolism	genus.Anaerostipes	0.00624979	0.00869271	0.472349	922	0.897981
metab_376	isoleucine		Amino Acid	Leucine, Isoleucine and Valine Metabolism	genus.Lachnospiraceae.UCG.010	-0.00356734	0.00496165	0.472341	922	0.897981
metab_999912729	X - 12729		NA	NA	genus.Senegalimassilia	-0.0122045	0.0169747	0.472339	922	0.897981
metab_893	arachidate (20:0)		Lipid	Long Chain Saturated Fatty Acid	Species.clarus	0.00575351	0.00800256	0.472355	922	0.897984
metab_100021467	pentose acid*		Partially Characterized Molecules	Partially Characterized Molecules	genus.Alloprevotella	0.010824	0.0150555	0.472367	922	0.898001
metab_235	2-hydroxyphenylacetate		Amino Acid	Phenylalanine Metabolism	class.Synergistia	0.0163774	0.02278	0.472368	922	0.898001
metab_999925172	X - 25172		NA	NA	genus.Holdemanella	-0.00501926	0.00698152	0.47237	922	0.898001
metab_100002029	androstenediol (3beta,17beta) monosulfate (2)		Lipid	Androgenic Steroids	family.Sutterellaceae	0.00884163	0.0122983	0.472374	922	0.898003
metab_100020351	N-carbamoylvaline		Amino Acid	Leucine, Isoleucine and Valine Metabolism	Species.glucerasea	0.0100544	0.0139853	0.472375	922	0.898003
metab_100000437	theophylline		Xenobiotics	Xanthine Metabolism	family.Muribaculaceae	0.0110024	0.015304	0.472378	922	0.898005
metab_100006295	sphingomyelin (d18:1/22:1, d18:2/22:0, d16:1/24:1)*		Lipid	Sphingomyelins	order.Flavobacteriales	0.0107044	0.0148897	0.47238	922	0.898005
metab_100001287	epiandrosterone sulfate		Lipid	Androgenic Steroids	family.Veillonellaceae	-0.00766205	0.0106579	0.472386	922	0.898012
metab_100001081	2-pyrrolidinone		Amino Acid	Glutamate Metabolism	genus.Lachnoclostridium	-0.00652045	0.00907001	0.47239	922	0.898016
metab_100006290	sphingomyelin (d18:1/20:0, d16:1/22:0)*		Lipid	Sphingomyelins	genus.Defluviitaleaceae.UCG.011	0.00596687	0.00830001	0.472392	922	0.898016
metab_100000711	4-acetylphenol sulfate		Xenobiotics	Benzoate Metabolism	family.Erysipelotrichaceae	0.00833284	0.0115913	0.4724	922	0.898017
metab_100000840	tartronate (hydroxymalonate)		Xenobiotics	Food Component/Plant	Species.bacterium.1	0.00464282	0.00645832	0.472398	922	0.898017
metab_100001569	1-oleoyl-GPE (18:1)		Lipid	Lysophospholipid	order.Veillonellales.Selenomonadales	0.00503618	0.00700547	0.472396	922	0.898017
metab_100002107	palmitoyl sphingomyelin (d18:1/16:0)		Lipid	Sphingomyelins	genus..Ruminococcus..torques.group	0.00527617	0.0073393	0.472396	922	0.898017
metab_100020253	glycine conjugate of C10H12O2*		Partially Characterized Molecules	Partially Characterized Molecules	Species.intestinalis	0.00572225	0.00796009	0.472411	922	0.898036
metab_100000551	4-methyl-2-oxopentanoate		Amino Acid	Leucine, Isoleucine and Valine Metabolism	genus.Catenibacterium	0.00397307	0.00552701	0.472424	922	0.898039
metab_100000708	isovalerate (i5:0)		Amino Acid	Leucine, Isoleucine and Valine Metabolism	genus.Enterobacter	-0.013888	0.0193212	0.472457	922	0.898039
metab_100000882	3-hydroxymyristate		Lipid	Fatty Acid, Monohydroxy	genus.Lachnospiraceae.UCG.004	-0.00674115	0.00937825	0.472449	922	0.898039
metab_100001278	10-heptadecenoate (17:1n7)		Lipid	Long Chain Monounsaturated Fatty Acid	genus.TM7x	-0.0136229	0.018953	0.472468	922	0.898039
metab_100001501	oleoylcarnitine (C18:1)		Lipid	Fatty Acid Metabolism (Acyl Carnitine, Monounsaturated)	genus.Acetanaerobacterium	0.0192819	0.0268234	0.472426	922	0.898039
metab_100001606	cholesterol sulfate		Lipid	Sterol	Species.anaerobia	0.00869618	0.0120985	0.472463	922	0.898039
metab_100001609	7-alpha-hydroxy-3-oxo-4-cholestenoate (7-Hoca)		Lipid	Sterol	genus.Weissella	0.015035	0.0209153	0.472421	922	0.898039
metab_100001615	octadecanedioate (C18-DC)		Lipid	Fatty Acid, Dicarboxylate	order.Erysipelotrichales	-0.00831805	0.0115721	0.472453	922	0.898039
metab_100001635	ectoine		Xenobiotics	Chemical	order.Actinomycetales	0.0286851	0.0399096	0.472484	922	0.898039
metab_100001756	4-ethylphenylsulfate		Xenobiotics	Benzoate Metabolism	genus.Succinivibrio	-0.0415368	0.0577905	0.472485	922	0.898039
metab_100002945	(14 or 15)-methylpalmitate (a17:0 or i17:0)		Lipid	Fatty Acid, Branched	Species.tayi	-0.0132326	0.0184104	0.47248	922	0.898039
metab_100002989	oleoyl-linoleoyl-glycerol (18:1/18:2) [1]		Lipid	Diacylglycerol	genus.Bilophila	0.00920902	0.0128125	0.472484	922	0.898039
metab_100003151	linoleoylcarnitine (C18:2)*		Lipid	Fatty Acid Metabolism (Acyl Carnitine, Polyunsaturated)	genus.Dielma	-0.0245401	0.0341419	0.472473	922	0.898039
metab_100003260	carboxyethyl-GABA		Amino Acid	Glutamate Metabolism	genus.Lachnospiraceae.UCG.007	0.0107023	0.0148898	0.472474	922	0.898039
metab_100009025	sphingomyelin (d18:1/21:0, d17:1/22:0, d16:1/23:0)*		Lipid	Sphingomyelins	family.Enterobacteriaceae	0.00405797	0.00564579	0.472477	922	0.898039
metab_100010937	oleoyl-arachidonoyl-glycerol (18:1/20:4) [2]*		Lipid	Diacylglycerol	family.Akkermansiaceae	0.0071395	0.00993288	0.472469	922	0.898039
metab_100015788	sphingomyelin (d18:2/18:1)*		Lipid	Sphingomyelins	Species.salivarius	-0.0116225	0.0161683	0.472427	922	0.898039
metab_100015790	sphingomyelin (d18:2/21:0, d16:2/23:0)*		Lipid	Sphingomyelins	family.Family.XI	-0.0184783	0.0257062	0.472437	922	0.898039
metab_100015792	sphingomyelin (d18:1/25:0, d19:0/24:1, d20:1/23:0, d19:1/24:0)*		Lipid	Sphingomyelins	order.Acholeplasmatales	-0.01141	0.015874	0.472463	922	0.898039
metab_100015797	heneicosapentaenoate (21:5n3)		Lipid	Long Chain Polyunsaturated Fatty Acid (n3 and n6)	class.Incertae.Sedis	-0.0336231	0.0467738	0.472426	922	0.898039
metab_100015831	linolenoylcarnitine (C18:3)*		Lipid	Fatty Acid Metabolism (Acyl Carnitine, Polyunsaturated)	genus.Rikenella	-0.0213603	0.0297153	0.472433	922	0.898039
metab_100021162	palmitoyl-sphingosine-phosphoethanolamine (d18:1/16:0)		Lipid	Ceramide PEs	Species.mitsuokai	0.0060762	0.00845291	0.472435	922	0.898039
metab_100021363	vanillic acid glycine		Xenobiotics	Food Component/Plant	genus.Rothia	0.0383333	0.0533297	0.472454	922	0.898039
metab_100021502	(2 or 3)-decenoate (10:1n7 or n8)		Lipid	Medium Chain Fatty Acid	genus.Mitsuokella	0.0125175	0.017415	0.472468	922	0.898039
metab_100022013	tetrahydrocortisol glucuronide		Lipid	Corticosteroids	Species.massiliensis	0.0071885	0.0100009	0.472462	922	0.898039
metab_1026	phosphoethanolamine		Lipid	Phospholipid Metabolism	order.RF39	0.00601241	0.00836486	0.472471	922	0.898039
metab_1239	2-hydroxystearate		Lipid	Fatty Acid, Monohydroxy	Species.rubiinfantis	0.0135952	0.0189129	0.472433	922	0.898039
metab_1342	3-methoxytyrosine		Amino Acid	Tyrosine Metabolism	class.Saccharimonadia	-0.00810153	0.0112703	0.472428	922	0.898039
metab_1648	taurocholate		Lipid	Primary Bile Acid Metabolism	genus..Eubacterium..xylanophilum.group	0.0118014	0.0164188	0.472468	922	0.898039
metab_35	S-1-pyrroline-5-carboxylate		Amino Acid	Glutamate Metabolism	genus.Slackia	-0.00682077	0.00948872	0.472435	922	0.898039
metab_519	myristate (14:0)		Lipid	Long Chain Saturated Fatty Acid	class.Lentisphaeria	0.0197685	0.0275019	0.472451	922	0.898039
metab_893	arachidate (20:0)		Lipid	Long Chain Saturated Fatty Acid	Species.biformis	-0.00675547	0.0093984	0.47246	922	0.898039
metab_999912193	X - 12193		NA	NA	genus.Acidaminococcus	-0.00666852	0.00927778	0.472477	922	0.898039
metab_999912729	X - 12729		NA	NA	Species.tertium	0.0401552	0.0558683	0.472485	922	0.898039
metab_999913553	X - 13553		NA	NA	genus.Eisenbergiella	0.00707803	0.00984739	0.47247	922	0.898039
metab_999924344	X - 24344		NA	NA	genus.Enterorhabdus	0.0142472	0.0198217	0.472474	922	0.898039
metab_999924456	X - 24456		NA	NA	genus.Latilactobacillus	0.00796449	0.0110806	0.472468	922	0.898039
metab_100001197	10-undecenoate (11:1n1)		Lipid	Medium Chain Fatty Acid	Species.caccae	0.00495165	0.00688966	0.472511	922	0.898042
metab_100001197	10-undecenoate (11:1n1)		Lipid	Medium Chain Fatty Acid	Species.inops	-0.00573502	0.00797951	0.472503	922	0.898042
metab_100001415	N6-carbamoylthreonyladenosine		Nucleotide	Purine Metabolism, Adenine containing	Species.microfusus	-0.014489	0.0201603	0.472522	922	0.898042
metab_100002126	16a-hydroxy DHEA 3-sulfate		Lipid	Androgenic Steroids	Species.bifidum	0.014415	0.0200571	0.472517	922	0.898042
metab_100002129	pregnenolone sulfate		Lipid	Pregnenolone Steroids	Species.wadsworthia	0.011386	0.0158426	0.472519	922	0.898042
metab_100002367	2R,3R-dihydroxybutyrate		Lipid	Fatty Acid, Dihydroxy	genus.Leuconostoc	-0.0198635	0.0276374	0.472504	922	0.898042
metab_100003892	lanthionine		Amino Acid	Methionine, Cysteine, SAM and Taurine Metabolism	phylum.Bacteroidota	0.0134823	0.0187594	0.472517	922	0.898042
metab_100004328	sphingomyelin (d18:1/14:0, d16:1/16:0)*		Lipid	Sphingomyelins	order.Opitutales	-0.0190807	0.0265491	0.472517	922	0.898042
metab_100008955	tricosanoyl sphingomyelin (d18:1/23:0)*		Lipid	Sphingomyelins	Species.edouardi	0.00413363	0.00575154	0.472515	922	0.898042
metab_100015834	lignoceroylcarnitine (C24)*		Lipid	Fatty Acid Metabolism (Acyl Carnitine, Long Chain Saturated)	Species.coprocola	0.00578795	0.00805323	0.472508	922	0.898042
metab_100019982	octadecadienedioate (C18:2-DC)*		Lipid	Fatty Acid, Dicarboxylate	genus.Weissella	-0.03515	0.0489086	0.472522	922	0.898042
metab_100020423	1-carboxyethylvaline	N-lactoyl valine	Amino Acid	Leucine, Isoleucine and Valine Metabolism	Species.succinatutens	-0.00708825	0.00986234	0.472503	922	0.898042
metab_100021502	(2 or 3)-decenoate (10:1n7 or n8)		Lipid	Medium Chain Fatty Acid	order.Methanobacteriales	0.0175718	0.0244486	0.4725	922	0.898042
metab_2051	methylsuccinate		Amino Acid	Leucine, Isoleucine and Valine Metabolism	family.Enterococcaceae	-0.00727167	0.0101175	0.472499	922	0.898042
metab_240	3-(4-hydroxyphenyl)lactate		Amino Acid	Tyrosine Metabolism	genus.Phascolarctobacterium	0.00348724	0.00485195	0.472496	922	0.898042
metab_999911847	X - 11847		NA	NA	Species.ihumii	0.0402584	0.0560154	0.472514	922	0.898042
metab_999918888	X - 18888		NA	NA	family.Bifidobacteriaceae	-0.00602686	0.00838552	0.472501	922	0.898042
metab_999921829	X - 21829		NA	NA	order.Chloroplast	-0.0287714	0.0400313	0.4725	922	0.898042
metab_100001295	gamma-glutamyltryptophan		Peptide	Gamma-glutamyl Amino Acid	genus.Paludicola	0.00396824	0.00552202	0.472563	922	0.898055
metab_100001296	stachydrine		Xenobiotics	Food Component/Plant	Species.bromii	-0.0108828	0.0151437	0.472554	922	0.898055
metab_100001359	aconitate [cis or trans]		Energy	TCA Cycle	family.Oxalobacteraceae	-0.0074385	0.0103507	0.472548	922	0.898055
metab_100001393	isovalerylcarnitine (C5)		Amino Acid	Leucine, Isoleucine and Valine Metabolism	genus.Candidatus.Soleaferrea	0.00990926	0.0137885	0.472537	922	0.898055
metab_100003686	N-palmitoylglycine		Lipid	Fatty Acid Metabolism (Acyl Glycine)	family.Enterococcaceae	0.00717412	0.00998317	0.472563	922	0.898055
metab_100006082	4-hydroxychlorothalonil		Xenobiotics	Chemical	Species.histaminiformans	-0.0230576	0.0320854	0.472555	922	0.898055
metab_100006375	3-methoxycatechol sulfate (1)		Xenobiotics	Benzoate Metabolism	genus.Olsenella	-0.0288782	0.0401849	0.472556	922	0.898055
metab_100009002	1-(1-enyl-palmitoyl)-2-arachidonoyl-GPE (P-16:0/20:4)*		Lipid	Plasmalogen	order.Synergistales	0.0137205	0.0190934	0.472575	922	0.898055
metab_100009007	1-(1-enyl-palmitoyl)-2-oleoyl-GPC (P-16:0/18:1)*		Lipid	Plasmalogen	order.Enterobacterales	0.00382629	0.00532444	0.472559	922	0.898055
metab_100015831	linolenoylcarnitine (C18:3)*		Lipid	Fatty Acid Metabolism (Acyl Carnitine, Polyunsaturated)	Species.copri	0.00602463	0.00838322	0.472543	922	0.898055
metab_100020377	ethyl beta-glucopyranoside		Xenobiotics	Food Component/Plant	Species.ihumii	0.0364352	0.0507024	0.472571	922	0.898055
metab_100021666	branched-chain, straight-chain, or cyclopropyl 10:1 fatty acid (1)*		Partially Characterized Molecules	Partially Characterized Molecules	family.Muribaculaceae	0.00684078	0.00951867	0.472533	922	0.898055
metab_117	homovanillate (HVA)		Amino Acid	Tyrosine Metabolism	Species.longum	-0.00316851	0.00440922	0.472571	922	0.898055
metab_1268	gamma-glutamylleucine		Peptide	Gamma-glutamyl Amino Acid	genus.Ruminococcus	-0.00415271	0.00577879	0.472568	922	0.898055
metab_331	gamma-glutamylglutamate		Peptide	Gamma-glutamyl Amino Acid	order.Rhodospirillales	-0.00572939	0.0079729	0.472571	922	0.898055
metab_564	threonine		Amino Acid	Glycine, Serine and Threonine Metabolism	family.Lactobacillaceae	0.0042552	0.0059215	0.472575	922	0.898055
metab_999913695	X - 13695		NA	NA	Species.coprocola	-0.00854981	0.0118974	0.472559	922	0.898055
metab_999916935	X - 16935		NA	NA	genus.Citrobacter	-0.0305826	0.0425568	0.472559	922	0.898055
metab_999916935	X - 16935		NA	NA	Species.paraputrificum	0.0201389	0.0280251	0.472574	922	0.898055
metab_999917685	X - 17685		NA	NA	Species.obesi	-0.0155879	0.0216906	0.472547	922	0.898055
metab_999923593	X - 23593		NA	NA	genus.DTU089	-0.00587229	0.00817162	0.472564	922	0.898055
metab_999924306	X - 24306		NA	NA	order.Lachnospirales	-0.0184856	0.025722	0.472534	922	0.898055
metab_999924307	X - 24307		NA	NA	Species.caccae	-0.00527673	0.00734263	0.472549	922	0.898055
metab_999924546	X - 24546		NA	NA	genus.Colidextribacter	0.00964769	0.0134255	0.472571	922	0.898055
metab_100004227	2-aminooctanoate		Lipid	Fatty Acid, Amino	genus.Gordonibacter	-0.0174533	0.0242881	0.47258	922	0.898055
metab_338	gluconate		Xenobiotics	Food Component/Plant	genus.Prevotella	0.0143862	0.0200199	0.472579	922	0.898055
metab_999921258	X - 21258		NA	NA	family.Peptostreptococcaceae	-0.0147691	0.0205528	0.472581	922	0.898055
metab_100000846	erythritol		Xenobiotics	Food Component/Plant	order.Actinomycetales	-0.0157443	0.0219104	0.47259	922	0.898066
metab_100002784	2-oxoarginine*		Amino Acid	Urea cycle; Arginine and Proline Metabolism	class.Clostridia	0.0254412	0.035405	0.472591	922	0.898066
metab_100008998	gamma-tocopherol/beta-tocopherol		Cofactors and Vitamins	Tocopherol Metabolism	order.Chloroplast	0.0269111	0.0374509	0.472595	922	0.898071
metab_100020204	N-acetyl-2-aminooctanoate*		Lipid	Fatty Acid, Amino	genus.Prevotella_7	-0.00901946	0.0125521	0.472598	922	0.898073
metab_100000295	tartarate		Xenobiotics	Food Component/Plant	genus.Erysipelatoclostridium	-0.0105301	0.0146552	0.472623	922	0.898075
metab_100000463	indolelactate		Amino Acid	Tryptophan Metabolism	genus.Dialister	0.0038195	0.00531623	0.472662	922	0.898075
metab_100000551	4-methyl-2-oxopentanoate		Amino Acid	Leucine, Isoleucine and Valine Metabolism	phylum.Bacteroidota	0.00738685	0.0102811	0.472646	922	0.898075
metab_100000743	2-hydroxyoctanoate		Lipid	Fatty Acid, Monohydroxy	Species.butyriciproducens	-0.0156352	0.0217619	0.472659	922	0.898075
metab_100001040	1-linoleoylglycerol (18:2)		Lipid	Monoacylglycerol	genus.Erysipelotrichaceae.UCG.003	0.00675914	0.00940796	0.472669	922	0.898075
metab_100001051	1-methylhistidine		Amino Acid	Histidine Metabolism	genus.Megasphaera	-0.00968689	0.0134835	0.472683	922	0.898075
metab_100001104	N-acetyltyrosine		Amino Acid	Tyrosine Metabolism	order.Izemoplasmatales	-0.0103619	0.0144217	0.472639	922	0.898075
metab_100001106	1,3-dimethylurate		Xenobiotics	Xanthine Metabolism	genus.Ligilactobacillus	-0.0150869	0.0210004	0.472694	922	0.898075
metab_100001108	3-methylxanthine		Xenobiotics	Xanthine Metabolism	genus.Acetanaerobacterium	-0.041424	0.0576577	0.47267	922	0.898075
metab_100001126	gamma-glutamylvaline		Peptide	Gamma-glutamyl Amino Acid	Species.intestinalis.1	-0.00811263	0.0112912	0.472642	922	0.898075
metab_100001254	N-acetyltryptophan		Amino Acid	Tryptophan Metabolism	genus.Ruminiclostridium	0.00965609	0.0134402	0.472671	922	0.898075
metab_100001266	N-acetylarginine		Amino Acid	Urea cycle; Arginine and Proline Metabolism	genus.Parabacteroides	-0.0065461	0.00911131	0.472664	922	0.898075
metab_100001266	N-acetylarginine		Amino Acid	Urea cycle; Arginine and Proline Metabolism	genus.Allisonella	-0.0134729	0.0187525	0.472663	922	0.898075
metab_100001313	gamma-glutamylmethionine		Peptide	Gamma-glutamyl Amino Acid	order.Pseudomonadales	-0.0135528	0.0188639	0.472665	922	0.898075
metab_100001392	laurylcarnitine (C12)		Lipid	Fatty Acid Metabolism (Acyl Carnitine, Medium Chain)	genus.Family.XIII.UCG.001	-0.00696325	0.00969221	0.472676	922	0.898075
metab_100001393	isovalerylcarnitine (C5)		Amino Acid	Leucine, Isoleucine and Valine Metabolism	Species.thetaiotaomicron	0.00508918	0.00708297	0.472632	922	0.898075
metab_100001614	hexadecanedioate (C16-DC)		Lipid	Fatty Acid, Dicarboxylate	family.Micrococcaceae	-0.0246222	0.0342679	0.472625	922	0.898075
metab_100001778	1-linoleoyl-GPI (18:2)*		Lipid	Lysophospholipid	genus.Parabacteroides	0.00589683	0.0082068	0.47262	922	0.898075
metab_100001956	N-methylproline		Amino Acid	Urea cycle; Arginine and Proline Metabolism	genus.Fusicatenibacter	0.0197732	0.0275192	0.472622	922	0.898075
metab_100001993	pregnenediol disulfate (C21H34O8S2)*		Lipid	Pregnenolone Steroids	order.Pseudomonadales	0.0241304	0.0335877	0.472681	922	0.898075
metab_100002749	S-methylcysteine		Amino Acid	Methionine, Cysteine, SAM and Taurine Metabolism	Species.splanchnicus	0.00663513	0.00923519	0.472662	922	0.898075
metab_100002769	argininate*		Amino Acid	Urea cycle; Arginine and Proline Metabolism	genus.Anaerofilum	-0.0180548	0.025132	0.4727	922	0.898075
metab_100002989	oleoyl-linoleoyl-glycerol (18:1/18:2) [1]		Lipid	Diacylglycerol	genus.Paraprevotella	-0.00581087	0.00808863	0.4727	922	0.898075
metab_100003415	N6-methyllysine		Amino Acid	Lysine Metabolism	order.Flavobacteriales	0.0258612	0.0359962	0.472673	922	0.898075
metab_100003892	lanthionine		Amino Acid	Methionine, Cysteine, SAM and Taurine Metabolism	genus..Clostridium..innocuum.group	-0.0141759	0.0197288	0.472614	922	0.898075
metab_100005864	methyl glucopyranoside (alpha + beta)		Xenobiotics	Food Component/Plant	Species.sedimentorum	-0.0171161	0.023822	0.472638	922	0.898075
metab_100006171	eugenol sulfate		Xenobiotics	Food Component/Plant	family.Muribaculaceae	0.0138945	0.0193387	0.472651	922	0.898075
metab_100008992	1-stearoyl-2-docosahexaenoyl-GPE (18:0/22:6)*		Lipid	Phosphatidylethanolamine (PE)	family.Saccharimonadaceae	0.0109542	0.0152468	0.472664	922	0.898075
metab_100015737	ceramide (d18:1/17:0, d17:1/18:0)*		Lipid	Ceramides	genus.Paraprevotella	0.00496584	0.00691162	0.472652	922	0.898075
metab_100020343	tetradecadienoate (14:2)*		Lipid	Long Chain Polyunsaturated Fatty Acid (n3 and n6)	genus.Senegalimassilia	-0.00758327	0.0105548	0.472659	922	0.898075
metab_100021141	3-hydroxydecanoylcarnitine		Lipid	Fatty Acid Metabolism (Acyl Carnitine, Hydroxy)	Species.johnsonii	0.0132926	0.0184996	0.472617	922	0.898075
metab_100021839	2-methoxyhydroquinone sulfate (1)		Xenobiotics	Benzoate Metabolism	family.Enterobacteriaceae	-0.00859007	0.0119566	0.472677	922	0.898075
metab_1025	pipecolate		Amino Acid	Lysine Metabolism	Species.isoflavoniconvertens	0.0120309	0.0167466	0.472693	922	0.898075
metab_117	homovanillate (HVA)		Amino Acid	Tyrosine Metabolism	family.Butyricicoccaceae	0.0056566	0.00787347	0.472676	922	0.898075
metab_1539	1-palmitoyl-2-oleoyl-GPC (16:0/18:1)		Lipid	Phosphatidylcholine (PC)	family.Tannerellaceae	0.00385542	0.00536616	0.472656	922	0.898075
metab_2051	methylsuccinate		Amino Acid	Leucine, Isoleucine and Valine Metabolism	genus.Anaerosporobacter	0.0131943	0.018366	0.472694	922	0.898075
metab_207	adenosine 3',5'-cyclic monophosphate (cAMP)		Nucleotide	Purine Metabolism, Adenine containing	class.Actinobacteria	0.00257978	0.00359028	0.472609	922	0.898075
metab_267	choline phosphate		Lipid	Phospholipid Metabolism	genus.Anaerotruncus	0.00494842	0.00688675	0.472612	922	0.898075
metab_356	cortisol		Lipid	Corticosteroids	Species.omnicolens	0.0201291	0.0280183	0.472684	922	0.898075
metab_358	hypotaurine		Amino Acid	Methionine, Cysteine, SAM and Taurine Metabolism	genus.HT002	0.0216252	0.0300989	0.472655	922	0.898075
metab_466	phytanate		Xenobiotics	Food Component/Plant	genus.Monoglobus	0.0108178	0.0150568	0.472657	922	0.898075
metab_849	caffeine		Xenobiotics	Xanthine Metabolism	genus.Erysipelatoclostridium	-0.0169115	0.0235363	0.47262	922	0.898075
metab_932	caprylate (8:0)		Lipid	Medium Chain Fatty Acid	genus.Cloacibacillus	-0.0126582	0.0176199	0.472699	922	0.898075
metab_999911381	X - 11381		NA	NA	Species.bicirculans	0.00441836	0.00614971	0.472658	922	0.898075
metab_999911787	X - 11787		NA	NA	family.Desulfovibrionaceae	-0.00339948	0.00473112	0.472615	922	0.898075
metab_999912462	X - 12462		NA	NA	Species.bartlettii	0.00470596	0.0065504	0.472685	922	0.898075
metab_999912798	X - 12798		NA	NA	family.Acidaminococcaceae	-0.00644532	0.00897021	0.472622	922	0.898075
metab_999915728	X - 15728		NA	NA	family.Clostridiaceae	0.0126379	0.0175899	0.472654	922	0.898075
metab_999915728	X - 15728		NA	NA	Species.salyersiae	-0.0253421	0.0352758	0.472699	922	0.898075
metab_999916964	X - 16964		NA	NA	genus.Gordonibacter	-0.0142544	0.0198399	0.472655	922	0.898075
metab_999917335	X - 17335		NA	NA	order.Bacillales	-0.0220632	0.0307113	0.472695	922	0.898075
metab_999924475	X - 24475		NA	NA	order.Gastranaerophilales	0.01635	0.0227561	0.472644	922	0.898075
metab_100003434	imidazole propionate		Amino Acid	Histidine Metabolism	genus.Caproiciproducens	0.016268	0.0226451	0.472706	922	0.898076
metab_100020546	N2-acetyl,N6-methyllysine		Amino Acid	Lysine Metabolism	family.Peptococcaceae	-0.0159308	0.0221758	0.472709	922	0.898076
metab_1629	taurochenodeoxycholate		Lipid	Primary Bile Acid Metabolism	class.Negativicutes	-0.0131215	0.0182653	0.472709	922	0.898076
metab_796	alpha-ketobutyrate		Amino Acid	Methionine, Cysteine, SAM and Taurine Metabolism	Species.longoviformis	0.0249259	0.0346971	0.472709	922	0.898076
metab_100001454	3-hydroxydodecanedioate*		Lipid	Fatty Acid, Dicarboxylate	genus.Anaerotruncus	-0.0139977	0.0194854	0.472719	922	0.898078
metab_100003151	linoleoylcarnitine (C18:2)*		Lipid	Fatty Acid Metabolism (Acyl Carnitine, Polyunsaturated)	Species.finegoldii	-0.00625091	0.00870162	0.472723	922	0.898078
metab_100006430	arabitol/xylitol		Carbohydrate	Pentose Metabolism	Species.massiliensis.3	0.00591093	0.00822836	0.472723	922	0.898078
metab_100009078	1-oleoyl-2-linoleoyl-GPE (18:1/18:2)*		Lipid	Phosphatidylethanolamine (PE)	family.Oscillospiraceae	-0.0155515	0.0216486	0.472723	922	0.898078
metab_100019801	3-hydroxyoleoylcarnitine		Lipid	Fatty Acid Metabolism (Acyl Carnitine, Hydroxy)	Species.bromii	-0.00388675	0.00541048	0.472715	922	0.898078
metab_1021	5-oxoproline		Amino Acid	Glutathione Metabolism	Species.luti	-0.00743801	0.010354	0.472719	922	0.898078
metab_999926108	X - 26108		NA	NA	Species.ihumii	0.0108324	0.0150791	0.472715	922	0.898078
metab_100001755	4-vinylphenol sulfate		Xenobiotics	Benzoate Metabolism	genus.GCA.900066755	-0.04258	0.0592745	0.472729	922	0.89808
metab_100004089	2-hydroxydecanoate		Lipid	Fatty Acid, Monohydroxy	class.Coriobacteriia	-0.00658959	0.00917328	0.472732	922	0.89808
metab_339	glutarate (C5-DC)		Lipid	Fatty Acid, Dicarboxylate	Species.porcorum	0.0246708	0.0343438	0.472733	922	0.89808
metab_409	malate		Energy	TCA Cycle	Species.intestini	-0.00816057	0.0113601	0.472728	922	0.89808
metab_999925936	X - 25936		NA	NA	genus.Weissella	0.0207671	0.0289097	0.472734	922	0.89808
metab_100008956	sphingomyelin (d18:2/23:0, d18:1/23:1, d17:1/24:1)*		Lipid	Sphingomyelins	genus.Roseburia	0.0084381	0.0117467	0.472738	922	0.898083
metab_100000580	1,5-anhydroglucitol (1,5-AG)		Carbohydrate	Glycolysis, Gluconeogenesis, and Pyruvate Metabolism	class.Lentisphaeria	0.0148973	0.0207395	0.472759	922	0.898085
metab_100001314	gamma-glutamylthreonine		Peptide	Gamma-glutamyl Amino Acid	genus.Succinivibrio	-0.0168831	0.0235054	0.472783	922	0.898085
metab_100001413	N4-acetylcytidine		Nucleotide	Pyrimidine Metabolism, Cytidine containing	Species.luti	0.0110556	0.0153912	0.472758	922	0.898085
metab_100001882	glycosyl-N-stearoyl-sphingosine (d18:1/18:0)		Lipid	Hexosylceramides (HCER)	genus.Marvinbryantia	-0.00408271	0.00568371	0.472749	922	0.898085
metab_100001989	glycocholenate sulfate*		Lipid	Secondary Bile Acid Metabolism	family.Veillonellaceae	-0.00482902	0.00672291	0.472765	922	0.898085
metab_100001992	androstenediol (3beta,17beta) disulfate (1)		Lipid	Androgenic Steroids	genus.Peptococcus	-0.0104503	0.0145487	0.472763	922	0.898085
metab_100004046	N-acetylcarnosine		Amino Acid	Histidine Metabolism	family.Sutterellaceae	-0.00617388	0.0085955	0.47278	922	0.898085
metab_100004523	N-delta-acetylornithine		Amino Acid	Urea cycle; Arginine and Proline Metabolism	genus.Merdibacter	-0.0166348	0.0231584	0.472757	922	0.898085
metab_100009264	glycochenodeoxycholate glucuronide (1)		Lipid	Primary Bile Acid Metabolism	family.Pseudomonadaceae	0.0309665	0.043111	0.472764	922	0.898085
metab_100015731	N-palmitoyl-heptadecasphingosine (d17:1/16:0)*		Lipid	Ceramides	family.Prevotellaceae	0.00375002	0.00522094	0.472782	922	0.898085
metab_100015793	sphingomyelin (d17:2/16:0, d18:2/15:0)*		Lipid	Sphingomyelins	Species.longum	-0.00385862	0.00537215	0.472784	922	0.898085
metab_100015834	lignoceroylcarnitine (C24)*		Lipid	Fatty Acid Metabolism (Acyl Carnitine, Long Chain Saturated)	genus.Enterobacter	-0.0190233	0.0264848	0.472777	922	0.898085
metab_100020631	4-methylhexanoylglutamine		Lipid	Fatty Acid Metabolism (Acyl Glutamine)	order.Methanobacteriales	-0.019264	0.0268194	0.472768	922	0.898085
metab_100021103	pregnenetriol sulfate*		Lipid	Pregnenolone Steroids	Species.massiliensis.4	0.0111845	0.0155701	0.472742	922	0.898085
metab_2054	ethylmalonate		Amino Acid	Leucine, Isoleucine and Valine Metabolism	genus.Sellimonas	-0.00860066	0.0119742	0.472782	922	0.898085
metab_342	glycocholate		Lipid	Primary Bile Acid Metabolism	Species.nordii	0.0485472	0.067585	0.472753	922	0.898085
metab_806	dimethylglycine		Amino Acid	Glycine, Serine and Threonine Metabolism	Species.vadensis	0.022611	0.0314798	0.47278	922	0.898085
metab_999912101	X - 12101		NA	NA	Species.isoflavoniconvertens	0.0114416	0.0159286	0.472758	922	0.898085
metab_999912410	X - 12410		NA	NA	genus.Lactococcus	-0.0117019	0.0162905	0.472745	922	0.898085
metab_999918886	X - 18886		NA	NA	order.RF39	-0.00648171	0.00902382	0.472768	922	0.898085
metab_999918886	X - 18886		NA	NA	family.Carnobacteriaceae	-0.0196764	0.0273938	0.472774	922	0.898085
metab_999922162	X - 22162		NA	NA	genus.Veillonella	-0.00765663	0.0106591	0.472748	922	0.898085
metab_999924328	X - 24328		NA	NA	genus.Paludicola	0.00757829	0.0105506	0.472774	922	0.898085
metab_100001320	erythronate*		Carbohydrate	Aminosugar Metabolism	family.Family.XI	0.0138137	0.0192325	0.472791	922	0.898094
metab_100006620	nonanoylcarnitine (C9)		Lipid	Fatty Acid Metabolism (Acyl Carnitine, Medium Chain)	Species.anaerobia	-0.0130794	0.0182101	0.472792	922	0.898094
metab_100001925	cyclo(leu-pro)		Peptide	Dipeptide	Species.anginosus	0.0370696	0.0516117	0.472798	922	0.898098
metab_100021711	decadienedioic acid (C10:2-DC)**		Lipid	Fatty Acid, Dicarboxylate	genus.Latilactobacillus	-0.017992	0.0250502	0.472798	922	0.898098
metab_100001868	4-allylphenol sulfate		Xenobiotics	Food Component/Plant	family.Hafniaceae	0.0347285	0.0483529	0.472804	922	0.898102
metab_100015789	sphingomyelin (d18:2/24:2)*		Lipid	Sphingomyelins	family.Hydrogenoanaerobacterium	0.0116456	0.0162143	0.472802	922	0.898102
metab_100001466	3-methylcytidine		Nucleotide	Pyrimidine Metabolism, Cytidine containing	order.Acholeplasmatales	-0.00730302	0.0101684	0.472816	922	0.898102
metab_100001668	1-ribosyl-imidazoleacetate*		Amino Acid	Histidine Metabolism	genus.Coprococcus	0.00863814	0.0120272	0.472812	922	0.898102
metab_100002927	S-methylcysteine sulfoxide		Amino Acid	Methionine, Cysteine, SAM and Taurine Metabolism	family.Synergistaceae	-0.0264523	0.0368304	0.47281	922	0.898102
metab_100015623	lactosyl-N-behenoyl-sphingosine (d18:1/22:0)*		Lipid	Lactosylceramides (LCER)	order.Desulfovibrionales	0.00492777	0.00686117	0.472815	922	0.898102
metab_100015684	myristoyl-linoleoyl-glycerol (14:0/18:2) [2]*		Lipid	Diacylglycerol	Species.bicirculans	0.00684594	0.00953183	0.472811	922	0.898102
metab_344	guanidinoacetate		Amino Acid	Creatine Metabolism	genus.CAG.56	-0.00333665	0.00464576	0.472814	922	0.898102
metab_100000015	xanthurenate		Amino Acid	Tryptophan Metabolism	Species.tayi	0.0113709	0.0158327	0.472829	922	0.898103
metab_100000963	homocitrulline		Amino Acid	Urea cycle; Arginine and Proline Metabolism	Species.stercoris.1	0.00745539	0.0103808	0.472828	922	0.898103
metab_100006430	arabitol/xylitol		Carbohydrate	Pentose Metabolism	genus.Pediococcus	0.0163999	0.022835	0.472829	922	0.898103
metab_424	palmitate (16:0)		Lipid	Long Chain Saturated Fatty Acid	order.Bifidobacteriales	-0.00506223	0.00704861	0.47283	922	0.898103
metab_498	retinol (Vitamin A)		Cofactors and Vitamins	Vitamin A Metabolism	order.Chloroplast	0.0203242	0.028299	0.472827	922	0.898103
metab_999912816	X - 12816		NA	NA	genus.Alloprevotella	0.0145063	0.0201983	0.472826	922	0.898103
metab_999924306	X - 24306		NA	NA	family.Prevotellaceae	0.00390409	0.00543599	0.472827	922	0.898103
metab_1137	oleoyl ethanolamide		Lipid	Endocannabinoid	Species.plautii	-0.00727582	0.0101309	0.472833	922	0.898104
metab_100004299	N-acetyl-1-methylhistidine*		Amino Acid	Histidine Metabolism	genus.Incertae.Sedis	-0.0140428	0.0195535	0.472838	922	0.898108
metab_999913431	X - 13431		NA	NA	Species.parainfluenzae	0.0171753	0.0239151	0.472838	922	0.898108
metab_100000406	ribitol		Carbohydrate	Pentose Metabolism	order.Monoglobales	-0.00615907	0.0085764	0.472859	922	0.898126
metab_100000936	3-methyl-2-oxobutyrate		Amino Acid	Leucine, Isoleucine and Valine Metabolism	genus.Holdemanella	-0.00282283	0.00393075	0.47286	922	0.898126
metab_100004112	3-methyl catechol sulfate (1)		Xenobiotics	Benzoate Metabolism	Species.formicigenerans	0.013496	0.0187928	0.472854	922	0.898126
metab_100009271	(S)-3-hydroxybutyrylcarnitine		Lipid	Fatty Acid Metabolism (Acyl Carnitine, Hydroxy)	genus..Eubacterium..fissicatena.group	-0.01072	0.0149272	0.472853	922	0.898126
metab_1113	4-acetamidobutanoate		Amino Acid	Polyamine Metabolism	genus.Parasutterella	-0.00586232	0.00816308	0.472853	922	0.898126
metab_999918886	X - 18886		NA	NA	genus.Phocea	-0.0158443	0.0220628	0.472858	922	0.898126
metab_100000039	methionine sulfoxide		Amino Acid	Methionine, Cysteine, SAM and Taurine Metabolism	genus.Monoglobus	-0.00476872	0.00664054	0.47287	922	0.898133
metab_397	leucine		Amino Acid	Leucine, Isoleucine and Valine Metabolism	Species.massiliensis.8	-0.010103	0.0140685	0.472867	922	0.898133
metab_999911372	X - 11372		NA	NA	order.Lactobacillales	0.00659638	0.00918559	0.47287	922	0.898133
metab_999923780	X - 23780		NA	NA	genus.Megamonas	-0.0194785	0.0271242	0.472871	922	0.898133
metab_100001597	tiglylcarnitine (C5:1-DC)		Amino Acid	Leucine, Isoleucine and Valine Metabolism	genus.Coprobacillus	-0.0121154	0.0168712	0.472878	922	0.898136
metab_1254	glycerol		Lipid	Glycerolipid Metabolism	genus.Acetanaerobacterium	0.0221554	0.0308523	0.472876	922	0.898136
metab_480	proline		Amino Acid	Urea cycle; Arginine and Proline Metabolism	class.Bacteroidia	-0.0082618	0.011505	0.472881	922	0.898136
metab_999921441	X - 21441		NA	NA	genus.Merdibacter	0.0156144	0.0217439	0.472879	922	0.898136
metab_100020214	glyco-beta-muricholate**		Lipid	Primary Bile Acid Metabolism	family.Desulfovibrionaceae	-0.0104413	0.0145402	0.472884	922	0.898139
metab_100015681	palmitoleoyl-arachidonoyl-glycerol (16:1/20:4) [2]*		Lipid	Diacylglycerol	order.Actinomycetales	0.0269844	0.0375778	0.472887	922	0.898141
metab_100001263	1-palmitoyl-GPC (16:0)		Lipid	Lysophospholipid	Species.massiliensis.8	-0.0120745	0.0168151	0.472899	922	0.898148
metab_1001	trans-4-hydroxyproline		Amino Acid	Urea cycle; Arginine and Proline Metabolism	phylum.Desulfobacterota	-0.00632553	0.00880894	0.472896	922	0.898148
metab_1528	1-palmitoyl-2-linoleoyl-GPI (16:0/18:2)		Lipid	Phosphatidylinositol (PI)	family.Desulfovibrionaceae	-0.00780013	0.0108624	0.472895	922	0.898148
metab_452	palmitoleate (16:1n7)		Lipid	Long Chain Monounsaturated Fatty Acid	genus.Catenisphaera	-0.0169815	0.0236484	0.472897	922	0.898148
metab_100002113	cysteine sulfinic acid		Amino Acid	Methionine, Cysteine, SAM and Taurine Metabolism	Species.luti	0.00897155	0.012494	0.472903	922	0.898149
metab_100002749	S-methylcysteine		Amino Acid	Methionine, Cysteine, SAM and Taurine Metabolism	Species.intestinihominis	0.0125786	0.0175172	0.472902	922	0.898149
metab_100000626	sphingosine 1-phosphate		Lipid	Sphingosines	family.vadinBE97	-0.0182248	0.0253806	0.472909	922	0.898155
metab_100001452	isovalerylglycine		Amino Acid	Leucine, Isoleucine and Valine Metabolism	Species.togonis	-0.0131211	0.018273	0.47291	922	0.898155
metab_100002129	pregnenolone sulfate		Lipid	Pregnenolone Steroids	order.Izemoplasmatales	-0.0176283	0.0245504	0.472918	922	0.898164
metab_999926106	X - 26106		NA	NA	Species.fairfieldensis	0.0253467	0.0352994	0.472917	922	0.898164
metab_331	gamma-glutamylglutamate		Peptide	Gamma-glutamyl Amino Acid	order.Flavobacteriales	0.0117465	0.0163594	0.47293	922	0.898182
metab_100003000	1-(1-enyl-palmitoyl)-GPE (P-16:0)*		Lipid	Lysoplasmalogen	genus.Enterorhabdus	-0.00556161	0.00774576	0.472933	922	0.898184
metab_100001253	N-acetylglutamine		Amino Acid	Glutamate Metabolism	genus.Haemophilus	0.00863168	0.0120216	0.472937	922	0.898184
metab_1124	citrate		Energy	TCA Cycle	genus.Succiniclasticum	-0.00526488	0.00733255	0.472937	922	0.898184
metab_100009264	glycochenodeoxycholate glucuronide (1)		Lipid	Primary Bile Acid Metabolism	genus.Phocea	0.0291804	0.0406408	0.472941	922	0.898189
metab_100000846	erythritol		Xenobiotics	Food Component/Plant	class.Actinobacteria	0.00451312	0.00628568	0.472946	922	0.89819
metab_100001278	10-heptadecenoate (17:1n7)		Lipid	Long Chain Monounsaturated Fatty Acid	genus.NK4A214.group	0.00802111	0.0111716	0.472952	922	0.89819
metab_100002049	4-hydroxycoumarin		Xenobiotics	Drug - Cardiovascular	class.Methanobacteria	0.0262066	0.0365	0.472954	922	0.89819
metab_100021457	(2-butoxyethoxy)acetic acid		Xenobiotics	Chemical	Species.secunda	-0.0192046	0.0267478	0.472953	922	0.89819
metab_565	tryptophan		Amino Acid	Tryptophan Metabolism	Species.tayi	0.00787994	0.010975	0.472954	922	0.89819
metab_999924307	X - 24307		NA	NA	family..Clostridium..methylpentosum.group	-0.00974398	0.0135711	0.472949	922	0.89819
metab_100000036	3-methyl-2-oxovalerate		Amino Acid	Leucine, Isoleucine and Valine Metabolism	phylum.Bacteroidota	0.00734774	0.0102339	0.472958	922	0.898192
metab_999923974	X - 23974		NA	NA	Species.hathewayi	-0.00643564	0.00896352	0.472958	922	0.898192
metab_100001569	1-oleoyl-GPE (18:1)		Lipid	Lysophospholipid	genus.TM7x	0.0108004	0.0150428	0.472961	922	0.898192
metab_100015684	myristoyl-linoleoyl-glycerol (14:0/18:2) [2]*		Lipid	Diacylglycerol	genus.Senegalimassilia	-0.00938179	0.0130671	0.472966	922	0.898198
metab_100000453	paraxanthine		Xenobiotics	Xanthine Metabolism	family.Coriobacteriaceae	-0.01287	0.0179263	0.472985	922	0.898201
metab_100005418	17alpha-hydroxypregnanolone glucuronide		Lipid	Pregnenolone Steroids	Species.butyriciproducens	-0.0173709	0.0241957	0.472987	922	0.898201
metab_100009066	1-palmitoyl-2-oleoyl-GPI (16:0/18:1)*		Lipid	Phosphatidylinositol (PI)	family.Hafniaceae	0.0227605	0.0317027	0.472986	922	0.898201
metab_100010895	2'-O-methylcytidine		Nucleotide	Pyrimidine Metabolism, Cytidine containing	genus.Erysipelatoclostridium	-0.00557424	0.00776416	0.47298	922	0.898201
metab_100020217	N,N,N-trimethyl-alanylproline betaine (TMAP)		Amino Acid	Urea cycle; Arginine and Proline Metabolism	Species.equolifaciens	0.0101414	0.0141253	0.472971	922	0.898201
metab_100020253	glycine conjugate of C10H12O2*		Partially Characterized Molecules	Partially Characterized Molecules	genus.Solobacterium	-0.013002	0.0181101	0.472982	922	0.898201
metab_100020631	4-methylhexanoylglutamine		Lipid	Fatty Acid Metabolism (Acyl Glutamine)	Species.tertium	0.0273343	0.0380731	0.472982	922	0.898201
metab_100021104	pregnenetriol disulfate*		Lipid	Pregnenolone Steroids	Species.dispar	0.0152393	0.0212262	0.472979	922	0.898201
metab_235	2-hydroxyphenylacetate		Amino Acid	Phenylalanine Metabolism	family.Barnesiellaceae	-0.00613336	0.0085428	0.472973	922	0.898201
metab_872	thymidine		Nucleotide	Pyrimidine Metabolism, Thymine containing	genus.Fusicatenibacter	0.00391357	0.00545108	0.47298	922	0.898201
metab_100015737	ceramide (d18:1/17:0, d17:1/18:0)*		Lipid	Ceramides	genus.Lachnospiraceae.UCG.009	-0.0148335	0.0206616	0.472991	922	0.898203
metab_999926106	X - 26106		NA	NA	genus.Solobacterium	-0.0111914	0.0155884	0.47299	922	0.898203
metab_100001872	1-stearoyl-2-arachidonoyl-GPS (18:0/20:4)		Lipid	Phosphatidylserine (PS)	Species.succinatiphilus	-0.029219	0.0406998	0.472998	922	0.898208
metab_100015752	glycosyl-N-(2-hydroxynervonoyl)-sphingosine (d18:1/24:1(2OH))*		Lipid	Hexosylceramides (HCER)	Species.wadsworthia	0.0083332	0.0116075	0.473	922	0.898208
metab_100021104	pregnenetriol disulfate*		Lipid	Pregnenolone Steroids	Species.excrementihominis	-0.0124177	0.0172969	0.472999	922	0.898208
metab_100001145	3-hydroxysebacate		Lipid	Fatty Acid, Monohydroxy	order.Lachnospirales	-0.0268553	0.0374081	0.473007	922	0.898217
metab_100020502	sulfate of piperine metabolite C18H21NO3 (1)*		Xenobiotics	Food Component/Plant	order.Acidaminococcales	0.00872045	0.0121472	0.473009	922	0.898218
metab_100020975	3-hydroxy-2-methylpyridine sulfate		Xenobiotics	Chemical	Species.muciniphila	0.0126251	0.0175864	0.473015	922	0.898221
metab_872	thymidine		Nucleotide	Pyrimidine Metabolism, Thymine containing	family.Enterococcaceae	0.00507352	0.0070673	0.473015	922	0.898221
metab_999921286	X - 21286		NA	NA	Species.vadensis	-0.0355775	0.0495587	0.473016	922	0.898221
metab_100001337	linolenate [alpha or gamma; (18:3n3 or 6)]		Lipid	Long Chain Polyunsaturated Fatty Acid (n3 and n6)	genus.Phascolarctobacterium	-0.00609839	0.00849527	0.473034	922	0.898233
metab_100002026	androstenediol (3alpha, 17alpha) monosulfate (2)		Lipid	Androgenic Steroids	Species.bacterium.2	0.00788237	0.0109804	0.473033	922	0.898233
metab_100005986	sphingomyelin (d18:1/24:1, d18:2/24:0)*		Lipid	Sphingomyelins	Species.faecis.1	0.0186123	0.0259274	0.473032	922	0.898233
metab_1024	pantothenate		Cofactors and Vitamins	Pantothenate and CoA Metabolism	genus.Turicibacter	0.00500157	0.00696736	0.473034	922	0.898233
metab_999921383	X - 21383		NA	NA	Species.pectinoschiza	0.00792545	0.0110404	0.473033	922	0.898233
metab_999921733	X - 21733		NA	NA	Species.delbrueckii	0.0126537	0.0176271	0.473035	922	0.898233
metab_825	uracil		Nucleotide	Pyrimidine Metabolism, Uracil containing	genus.Alloprevotella	-0.0054099	0.00753623	0.473037	922	0.898234
metab_100000265	kynurenine		Amino Acid	Tryptophan Metabolism	genus.Lachnospira	-0.00425891	0.00593307	0.473053	922	0.898238
metab_100001454	3-hydroxydodecanedioate*		Lipid	Fatty Acid, Dicarboxylate	genus.Lactiplantibacillus	-0.0254738	0.0354882	0.473062	922	0.898238
metab_100001615	octadecanedioate (C18-DC)		Lipid	Fatty Acid, Dicarboxylate	genus.Lactonifactor	-0.019684	0.0274219	0.473056	922	0.898238
metab_100004208	guaiacol sulfate		Xenobiotics	Benzoate Metabolism	genus.Butyricicoccus	-0.0098226	0.0136842	0.473066	922	0.898238
metab_100005986	sphingomyelin (d18:1/24:1, d18:2/24:0)*		Lipid	Sphingomyelins	Species.fairfieldensis	-0.0221987	0.0309254	0.47306	922	0.898238
metab_100009028	N-palmitoyl-sphinganine (d18:0/16:0)		Lipid	Dihydroceramides	genus.Lachnospiraceae.NK4B4.group	-0.0119115	0.0165939	0.473052	922	0.898238
metab_100020421	1-carboxyethyltyrosine	N-lactoyl tyrosine	Amino Acid	Tyrosine Metabolism	genus.Phascolarctobacterium	-0.00415691	0.00579088	0.473046	922	0.898238
metab_100021103	pregnenetriol sulfate*		Lipid	Pregnenolone Steroids	Species.cateniformis	-0.0129682	0.0180661	0.473059	922	0.898238
metab_1526	1-palmitoyl-2-oleoyl-GPE (16:0/18:1)		Lipid	Phosphatidylethanolamine (PE)	genus.Rikenellaceae.RC9.gut.group	0.0244511	0.0340629	0.473055	922	0.898238
metab_192	N-acetylputrescine		Amino Acid	Polyamine Metabolism	genus.Phocea	-0.0134949	0.0188002	0.473067	922	0.898238
metab_397	leucine		Amino Acid	Leucine, Isoleucine and Valine Metabolism	genus.Slackia	0.00541248	0.00754027	0.473063	922	0.898238
metab_821	pseudouridine		Nucleotide	Pyrimidine Metabolism, Uracil containing	Species.caccae.1	-0.0100481	0.0139979	0.473052	922	0.898238
metab_980	pentadecanoate (15:0)		Lipid	Long Chain Saturated Fatty Acid	genus.Bacteroides	0.00996832	0.0138866	0.473046	922	0.898238
metab_999917654	X - 17654		NA	NA	genus.Family.XIII.AD3011.group	-0.00849025	0.0118278	0.473055	922	0.898238
metab_100001102	dodecanedioate (C12-DC)		Lipid	Fatty Acid, Dicarboxylate	genus.Citrobacter	-0.024595	0.0342645	0.473071	922	0.898239
metab_100010850	4-hydroxyphenylacetylglutamine		Peptide	Acetylated Peptides	Species.cutis	-0.0243059	0.0338618	0.47307	922	0.898239
metab_100020419	1-carboxyethylphenylalanine	N-lactoyl phenylalanine	Amino Acid	Phenylalanine Metabolism	genus..Clostridium..innocuum.group	0.0112187	0.0156294	0.473074	922	0.898241
metab_999912729	X - 12729		NA	NA	genus.Coriobacteriaceae.UCG.002	-0.0349628	0.048709	0.473076	922	0.898241
metab_100001416	orotidine		Nucleotide	Pyrimidine Metabolism, Orotate containing	genus.Anaerostipes	0.0106169	0.0147911	0.473078	922	0.898241
metab_100001882	glycosyl-N-stearoyl-sphingosine (d18:1/18:0)		Lipid	Hexosylceramides (HCER)	family.Barnesiellaceae	-0.00446911	0.00622629	0.473081	922	0.898243
metab_999925936	X - 25936		NA	NA	Species.massiliensis.6	0.0237914	0.0331462	0.473087	922	0.898251
metab_999916087	X - 16087		NA	NA	Species.stercoris.1	0.0073429	0.0102302	0.47309	922	0.898252
metab_999917010	X - 17010		NA	NA	Species.atypica	0.0162383	0.0226236	0.473094	922	0.898257
metab_100006641	glycochenodeoxycholate 3-sulfate		Lipid	Primary Bile Acid Metabolism	genus.Blautia	0.0252878	0.0352317	0.473096	922	0.898257
metab_100015752	glycosyl-N-(2-hydroxynervonoyl)-sphingosine (d18:1/24:1(2OH))*		Lipid	Hexosylceramides (HCER)	Species.massiliensis.7	0.0162559	0.0226485	0.473101	922	0.898263
metab_100001400	1-methylurate		Xenobiotics	Xanthine Metabolism	order.Bacteroidales	-0.0204619	0.0285087	0.473105	922	0.898264
metab_100002122	3-hydroxyhippurate		Xenobiotics	Benzoate Metabolism	genus.CAG.873	-0.0226263	0.0315248	0.473112	922	0.898264
metab_100004634	3-methoxytyramine sulfate		Amino Acid	Tyrosine Metabolism	order.Monoglobales	0.00574389	0.00800282	0.47311	922	0.898264
metab_100010918	oleoyl-oleoyl-glycerol (18:1/18:1) [1]*		Lipid	Diacylglycerol	Species.parvulum	-0.0319247	0.0444805	0.473116	922	0.898264
metab_100020205	hydroxyasparagine**		Amino Acid	Alanine and Aspartate Metabolism	family.Puniceicoccaceae	-0.0217852	0.0303527	0.47311	922	0.898264
metab_381	2-aminoadipate		Amino Acid	Lysine Metabolism	class.Coriobacteriia	0.00522625	0.00728172	0.473117	922	0.898264
metab_477	pristanate		Lipid	Fatty Acid, Branched	Species.porcorum	-0.0240553	0.0335154	0.473106	922	0.898264
metab_917	asparagine		Amino Acid	Alanine and Aspartate Metabolism	Species.bacterium.1	-0.00271427	0.00378177	0.473116	922	0.898264
metab_100015745	glycosyl ceramide (d18:2/24:1, d18:1/24:2)*		Lipid	Hexosylceramides (HCER)	Species.rubiinfantis	-0.0164659	0.0229422	0.473123	922	0.898272
metab_1111	vanillylmandelate (VMA)		Amino Acid	Tyrosine Metabolism	genus..Eubacterium..ruminantium.group	0.00363891	0.00507024	0.473131	922	0.89828
metab_888	caprate (10:0)		Lipid	Medium Chain Fatty Acid	Species.formigenes	-0.019291	0.0268788	0.473131	922	0.89828
metab_100006290	sphingomyelin (d18:1/20:0, d16:1/22:0)*		Lipid	Sphingomyelins	Species.succinatiphilus	-0.0155139	0.0216162	0.473133	922	0.89828
metab_100002613	pantoate		Cofactors and Vitamins	Pantothenate and CoA Metabolism	genus.Colidextribacter	-0.00599581	0.00835477	0.473161	922	0.898285
metab_100004112	3-methyl catechol sulfate (1)		Xenobiotics	Benzoate Metabolism	genus.Lachnospiraceae.FCS020.group	0.0118463	0.0165065	0.473147	922	0.898285
metab_100008980	1-stearoyl-2-linoleoyl-GPC (18:0/18:2)*		Lipid	Phosphatidylcholine (PC)	genus.Barnesiella	0.00285653	0.00398034	0.473156	922	0.898285
metab_100009264	glycochenodeoxycholate glucuronide (1)		Lipid	Primary Bile Acid Metabolism	Species.pectinilyticus	-0.0154482	0.0215254	0.473147	922	0.898285
metab_100015684	myristoyl-linoleoyl-glycerol (14:0/18:2) [2]*		Lipid	Diacylglycerol	Species.hydrogenotrophica	0.0203388	0.0283397	0.473143	922	0.898285
metab_100021100	tetradecadienedioate (C14:2-DC)*		Lipid	Fatty Acid, Dicarboxylate	family.Ruminococcaceae	0.0304018	0.0423628	0.47316	922	0.898285
metab_100021363	vanillic acid glycine		Xenobiotics	Food Component/Plant	family.Synergistaceae	0.025229	0.0351544	0.473153	922	0.898285
metab_310	cystathionine		Amino Acid	Methionine, Cysteine, SAM and Taurine Metabolism	Species.merdae	-0.00737927	0.0102824	0.473157	922	0.898285
metab_501	salicylate		Xenobiotics	Drug - Topical Agents	genus.Flavonifractor	-0.0219706	0.0306144	0.473157	922	0.898285
metab_806	dimethylglycine		Amino Acid	Glycine, Serine and Threonine Metabolism	order.Christensenellales	0.00598008	0.00833279	0.473158	922	0.898285
metab_999912111	X - 12111		NA	NA	Species.equolifaciens	-0.023357	0.032546	0.473155	922	0.898285
metab_999917653	X - 17653		NA	NA	order.Flavobacteriales	0.0156789	0.0218464	0.473139	922	0.898285
metab_999917676	X - 17676		NA	NA	Species.parainfluenzae	-0.0122339	0.0170465	0.473142	922	0.898285
metab_100000096	4-guanidinobutanoate		Amino Acid	Guanidino and Acetamido Metabolism	Species.omnicolens	0.0347722	0.0484535	0.473168	922	0.898291
metab_100001951	bilirubin (E,Z or Z,E)*		Cofactors and Vitamins	Hemoglobin and Porphyrin Metabolism	genus.CHKCI001	-0.0284415	0.0396322	0.47317	922	0.898291
metab_100015790	sphingomyelin (d18:2/21:0, d16:2/23:0)*		Lipid	Sphingomyelins	genus.Tyzzerella	-0.00597963	0.00833239	0.47317	922	0.898291
metab_100000406	ribitol		Carbohydrate	Pentose Metabolism	Species.massiliensis.8	0.0125352	0.0174679	0.473183	922	0.898294
metab_100000792	dehydroepiandrosterone sulfate (DHEA-S)		Lipid	Androgenic Steroids	family.Peptococcaceae	-0.00873878	0.012178	0.4732	922	0.898294
metab_100001278	10-heptadecenoate (17:1n7)		Lipid	Long Chain Monounsaturated Fatty Acid	order.Clostridia.UCG.014	-0.00676728	0.00943013	0.473178	922	0.898294
metab_100001405	1-methylxanthine		Xenobiotics	Xanthine Metabolism	Species.massiliensis.6	-0.0440409	0.0613741	0.473204	922	0.898294
metab_100001412	N2,N2-dimethylguanosine		Nucleotide	Purine Metabolism, Guanine containing	family.Coriobacteriales.Incertae.Sedis	0.00454469	0.00633362	0.473224	922	0.898294
metab_100001469	N1-Methyl-4-pyridone-3-carboxamide		Cofactors and Vitamins	Nicotinate and Nicotinamide Metabolism	phylum.Actinobacteriota	-0.009219	0.0128472	0.4732	922	0.898294
metab_100001594	beta-hydroxyisovaleroylcarnitine		Amino Acid	Leucine, Isoleucine and Valine Metabolism	genus.Paraprevotella	0.00383294	0.0053412	0.473182	922	0.898294
metab_100001609	7-alpha-hydroxy-3-oxo-4-cholestenoate (7-Hoca)		Lipid	Sterol	order.Actinomycetales	0.0131693	0.0183532	0.473223	922	0.898294
metab_100002049	4-hydroxycoumarin		Xenobiotics	Drug - Cardiovascular	Species.mutans	-0.0200221	0.0279025	0.473209	922	0.898294
metab_100002106	sphingomyelin (d18:1/18:1, d18:2/18:0)		Lipid	Sphingomyelins	genus.Adlercreutzia	0.00458404	0.0063883	0.473213	922	0.898294
metab_100002107	palmitoyl sphingomyelin (d18:1/16:0)		Lipid	Sphingomyelins	genus.Streptococcus	0.00284458	0.00396439	0.473233	922	0.898294
metab_100002367	2R,3R-dihydroxybutyrate		Lipid	Fatty Acid, Dihydroxy	class.Incertae.Sedis	-0.0165314	0.0230382	0.473215	922	0.898294
metab_100006435	N-acetylglucosamine/N-acetylgalactosamine		Carbohydrate	Aminosugar Metabolism	order.Lactobacillales	0.00425387	0.00592815	0.473209	922	0.898294
metab_100008990	1-palmitoyl-2-arachidonoyl-GPE (16:0/20:4)*		Lipid	Phosphatidylethanolamine (PE)	genus.Latilactobacillus	0.0108394	0.0151046	0.473178	922	0.898294
metab_100010922	linoleoyl-arachidonoyl-glycerol (18:2/20:4) [1]*		Lipid	Diacylglycerol	Species.evryensis	0.0289306	0.040318	0.473216	922	0.898294
metab_100010923	linoleoyl-arachidonoyl-glycerol (18:2/20:4) [2]*		Lipid	Diacylglycerol	family.Enterobacteriaceae	0.00583561	0.00813289	0.473234	922	0.898294
metab_100015632	N-stearoyl-sphingadienine (d18:2/18:0)*		Lipid	Ceramides	genus.Monoglobus	0.00832161	0.0115971	0.473218	922	0.898294
metab_100020261	glutamine conjugate of C6H10O2 (1)*		Partially Characterized Molecules	Partially Characterized Molecules	Species.nordii	0.027333	0.0380921	0.473223	922	0.898294
metab_100020421	1-carboxyethyltyrosine	N-lactoyl tyrosine	Amino Acid	Tyrosine Metabolism	genus.Family.XIII.UCG.001	-0.00566553	0.00789524	0.4732	922	0.898294
metab_100020823	lithocholate sulfate (1)		Lipid	Secondary Bile Acid Metabolism	Species.thetaiotaomicron	0.00962995	0.0134202	0.473211	922	0.898294
metab_100020825	3-hydroxyhexanoylcarnitine (1)		Lipid	Fatty Acid Metabolism (Acyl Carnitine, Hydroxy)	order.Pseudomonadales	0.0135077	0.0188235	0.473195	922	0.898294
metab_1162	N-acetylneuraminate		Carbohydrate	Aminosugar Metabolism	family.Family.XI	0.0158577	0.0220997	0.473221	922	0.898294
metab_231	arginine		Amino Acid	Urea cycle; Arginine and Proline Metabolism	genus.Roseburia	0.0074378	0.0103653	0.473213	922	0.898294
metab_503	serine		Amino Acid	Glycine, Serine and Threonine Metabolism	genus.Rikenella	-0.01457	0.0203036	0.473188	922	0.898294
metab_806	dimethylglycine		Amino Acid	Glycine, Serine and Threonine Metabolism	Species.provencensis	0.0181713	0.0253248	0.473234	922	0.898294
metab_849	caffeine		Xenobiotics	Xanthine Metabolism	Species.plautii	-0.0197163	0.0274759	0.473202	922	0.898294
metab_999917612	X - 17612		NA	NA	genus.Oscillospira	0.0110538	0.0154035	0.473185	922	0.898294
metab_999923974	X - 23974		NA	NA	genus.UC5.1.2E3	-0.00639858	0.00891732	0.473226	922	0.898294
metab_999924307	X - 24307		NA	NA	genus.Solobacterium	0.0115988	0.0161646	0.473229	922	0.898294
metab_999924418	X - 24418		NA	NA	Species.provencensis	0.0226137	0.031514	0.473208	922	0.898294
metab_999924494	X - 24494		NA	NA	Species.coprophilus	-0.0142063	0.0197986	0.473227	922	0.898294
metab_999926111	X - 26111		NA	NA	Species.pectinoschiza	0.0131188	0.0182824	0.473217	922	0.898294
metab_100015641	N-oleoylserine		Lipid	Endocannabinoid	genus.Lachnospiraceae.ND3007.group	0.00518821	0.00723068	0.473237	922	0.898296
metab_100001851	N-acetylserine		Amino Acid	Glycine, Serine and Threonine Metabolism	Species.splanchnicus	-0.00467098	0.00650991	0.473243	922	0.898299
metab_100002528	sulfate*		Xenobiotics	Chemical	genus..Eubacterium..eligens.group	0.0035894	0.00500251	0.473241	922	0.898299
metab_100009027	sphingomyelin (d18:0/18:0, d19:0/17:0)*		Lipid	Dihydrosphingomyelins	genus.UCG.003	-0.00646672	0.00901266	0.473245	922	0.8983
metab_100010950	stearoyl-arachidonoyl-glycerol (18:0/20:4) [2]*		Lipid	Diacylglycerol	Species.clarus	-0.0093465	0.0130265	0.473254	922	0.898303
metab_244	beta-alanine		Nucleotide	Pyrimidine Metabolism, Uracil containing	Species.thetaiotaomicron	0.00426867	0.00594935	0.473253	922	0.898303
metab_275	creatinine		Amino Acid	Creatine Metabolism	genus.Catenibacillus	-0.00710557	0.00990311	0.473248	922	0.898303
metab_999923659	X - 23659		NA	NA	Species.massiliensis.6	0.0218601	0.0304668	0.47325	922	0.898303
metab_358	hypotaurine		Amino Acid	Methionine, Cysteine, SAM and Taurine Metabolism	Species.pleomorphus	0.0205694	0.0286685	0.473259	922	0.898307
metab_100000014	hippurate		Xenobiotics	Benzoate Metabolism	Species.salivarius	0.0215902	0.0300915	0.473263	922	0.898309
metab_100020014	glucuronide of C10H18O2 (7)*		Partially Characterized Molecules	Partially Characterized Molecules	genus.Bacteroides	-0.0188601	0.0262863	0.473263	922	0.898309
metab_100002014	5alpha-pregnan-3beta,20alpha-diol monosulfate (2)		Lipid	Progestin Steroids	Species.biformis	-0.0145076	0.0202207	0.473277	922	0.898309
metab_100008956	sphingomyelin (d18:2/23:0, d18:1/23:1, d17:1/24:1)*		Lipid	Sphingomyelins	order.Lactobacillales	0.00520461	0.00725418	0.473276	922	0.898309
metab_100009406	palmitoleoylcarnitine (C16:1)*		Lipid	Fatty Acid Metabolism (Acyl Carnitine, Monounsaturated)	order.Peptostreptococcales.Tissierellales	0.00938391	0.0130793	0.473277	922	0.898309
metab_100022007	bilirubin degradation product, C17H18N2O4 (3)**		Partially Characterized Molecules	Partially Characterized Molecules	genus.Faecalicoccus	-0.0255215	0.0355717	0.473274	922	0.898309
metab_799	betaine		Amino Acid	Glycine, Serine and Threonine Metabolism	Species.disporicum	0.00665685	0.00927817	0.47327	922	0.898309
metab_999917325	X - 17325		NA	NA	genus.Collinsella	-0.0127655	0.0177921	0.473266	922	0.898309
metab_999924494	X - 24494		NA	NA	genus.UC5.1.2E3	0.0104289	0.0145356	0.473273	922	0.898309
metab_100021728	cis-3,4-methyleneheptanoylcarnitine		Lipid	Fatty Acid Metabolism (Acyl Carnitine, Medium Chain)	family.Muribaculaceae	0.00731614	0.0101974	0.473283	922	0.898315
metab_358	hypotaurine		Amino Acid	Methionine, Cysteine, SAM and Taurine Metabolism	Species.muciniphila	0.00436248	0.00608052	0.473284	922	0.898315
metab_100000007	carnitine		Lipid	Carnitine Metabolism	phylum.Desulfobacterota	-0.00473748	0.00660389	0.47333	922	0.898331
metab_100000963	homocitrulline		Amino Acid	Urea cycle; Arginine and Proline Metabolism	genus..Eubacterium..eligens.group	0.00628857	0.00876615	0.473334	922	0.898331
metab_100001108	3-methylxanthine		Xenobiotics	Xanthine Metabolism	family.Oscillospiraceae	0.0240564	0.033532	0.473305	922	0.898331
metab_100001335	eicosenoate (20:1)		Lipid	Long Chain Monounsaturated Fatty Acid	Species.faecis.1	0.0259004	0.0361038	0.473323	922	0.898331
metab_100001413	N4-acetylcytidine		Nucleotide	Pyrimidine Metabolism, Cytidine containing	order.RF39	0.00619273	0.00863237	0.473325	922	0.898331
metab_100004054	margaroylcarnitine (C17)*		Lipid	Fatty Acid Metabolism (Acyl Carnitine, Long Chain Saturated)	genus.Lachnospiraceae.UCG.010	-0.00512654	0.00714592	0.473311	922	0.898331
metab_100004088	retinal		Cofactors and Vitamins	Vitamin A Metabolism	genus.Christensenellaceae.R.7.group	-0.00473711	0.00660346	0.473335	922	0.898331
metab_100006642	glycodeoxycholate 3-sulfate		Lipid	Secondary Bile Acid Metabolism	genus.Pseudomonas	0.0340269	0.0474314	0.473321	922	0.898331
metab_100008919	1-(1-enyl-stearoyl)-2-oleoyl-GPE (P-18:0/18:1)		Lipid	Plasmalogen	family.Muribaculaceae	0.00599114	0.00835098	0.473305	922	0.898331
metab_100008998	gamma-tocopherol/beta-tocopherol		Cofactors and Vitamins	Tocopherol Metabolism	Species.intestinalis	-0.00534975	0.00745687	0.4733	922	0.898331
metab_100009007	1-(1-enyl-palmitoyl)-2-oleoyl-GPC (P-16:0/18:1)*		Lipid	Plasmalogen	Species.excrementihominis	0.00727888	0.0101465	0.47333	922	0.898331
metab_100020343	tetradecadienoate (14:2)*		Lipid	Long Chain Polyunsaturated Fatty Acid (n3 and n6)	phylum.Euryarchaeota	-0.0164356	0.0229092	0.473302	922	0.898331
metab_100020487	N-acetyl-isoputreanine		Amino Acid	Polyamine Metabolism	genus.Mogibacterium	-0.0116668	0.0162631	0.473328	922	0.898331
metab_100020825	3-hydroxyhexanoylcarnitine (1)		Lipid	Fatty Acid Metabolism (Acyl Carnitine, Hydroxy)	genus.Lachnospiraceae.UCG.001	0.00466655	0.00650512	0.473337	922	0.898331
metab_100021991	3-hydroxyoctanoylcarnitine (2)		Lipid	Fatty Acid Metabolism (Acyl Carnitine, Hydroxy)	genus.Lachnoclostridium	-0.00721859	0.0100623	0.473323	922	0.898331
metab_1001	trans-4-hydroxyproline		Amino Acid	Urea cycle; Arginine and Proline Metabolism	Species.rubiinfantis	0.0167413	0.0233362	0.473319	922	0.898331
metab_2051	methylsuccinate		Amino Acid	Leucine, Isoleucine and Valine Metabolism	family.Succinivibrionaceae	-0.0147625	0.0205788	0.473336	922	0.898331
metab_338	gluconate		Xenobiotics	Food Component/Plant	family.Ruminococcaceae	0.0223246	0.0311197	0.473328	922	0.898331
metab_980	pentadecanoate (15:0)		Lipid	Long Chain Saturated Fatty Acid	family.UCG.011	-0.0126103	0.017578	0.47332	922	0.898331
metab_999919141	X - 19141		NA	NA	Species.anaerobia	0.0158471	0.0220901	0.473323	922	0.898331
metab_999923739	X - 23739		NA	NA	genus.Subdoligranulum	0.00596037	0.00830814	0.473308	922	0.898331
metab_999925267	X - 25267		NA	NA	genus.Mogibacterium	0.0171423	0.0238949	0.473312	922	0.898331
metab_999925422	X - 25422		NA	NA	Species.minuta	0.0308211	0.0429608	0.473302	922	0.898331
metab_100001054	butyrylcarnitine (C4)		Lipid	Fatty Acid Metabolism (also BCAA Metabolism)	Species.bicirculans	-0.00615406	0.00857879	0.473342	922	0.898332
metab_100010917	palmitoyl-oleoyl-glycerol (16:0/18:1) [2]*		Lipid	Diacylglycerol	Species.intestini	0.0166626	0.0232276	0.473341	922	0.898332
metab_100009219	1-oleoyl-2-arachidonoyl-GPE (18:1/20:4)*		Lipid	Phosphatidylethanolamine (PE)	genus.Ruminococcus	-0.00732011	0.0102043	0.473344	922	0.898333
metab_100001597	tiglylcarnitine (C5:1-DC)		Amino Acid	Leucine, Isoleucine and Valine Metabolism	genus.CHKCI001	-0.0278313	0.0387977	0.47335	922	0.898337
metab_100001755	4-vinylphenol sulfate		Xenobiotics	Benzoate Metabolism	family.Defluviitaleaceae	0.0173171	0.0241406	0.473352	922	0.898337
metab_100015962	N,N,N-trimethyl-5-aminovalerate		Amino Acid	Lysine Metabolism	genus.Howardella	-0.00636519	0.00887332	0.473353	922	0.898337
metab_100015962	N,N,N-trimethyl-5-aminovalerate		Amino Acid	Lysine Metabolism	Species.isoflavoniconvertens	-0.00906727	0.0126402	0.473354	922	0.898337
metab_100000265	kynurenine		Amino Acid	Tryptophan Metabolism	genus.Fenollaria	0.0154856	0.0215879	0.473359	922	0.898339
metab_100010916	palmitoyl-oleoyl-glycerol (16:0/18:1) [1]*		Lipid	Diacylglycerol	phylum.Desulfobacterota	-0.0101933	0.01421	0.473358	922	0.898339
metab_100000036	3-methyl-2-oxovalerate		Amino Acid	Leucine, Isoleucine and Valine Metabolism	genus.Lachnospiraceae.UCG.009	0.00943697	0.0131565	0.473388	922	0.898351
metab_100000295	tartarate		Xenobiotics	Food Component/Plant	genus.Finegoldia	-0.0390471	0.0544374	0.473387	922	0.898351
metab_100002284	2S,3R-dihydroxybutyrate		Lipid	Fatty Acid, Dihydroxy	class.Methanobacteria	-0.0135574	0.0189003	0.473369	922	0.898351
metab_100006282	umbelliferone sulfate		Xenobiotics	Food Component/Plant	order.Opitutales	-0.052834	0.073657	0.473378	922	0.898351
metab_100010955	perfluorooctanesulfonate (PFOS)		Xenobiotics	Chemical	Species.xylaniphila	-0.0247128	0.0344535	0.473391	922	0.898351
metab_100015731	N-palmitoyl-heptadecasphingosine (d17:1/16:0)*		Lipid	Ceramides	phylum.Verrucomicrobiota	0.00548295	0.00764408	0.47339	922	0.898351
metab_100015789	sphingomyelin (d18:2/24:2)*		Lipid	Sphingomyelins	Species.vulgatus	0.00381971	0.00532506	0.473372	922	0.898351
metab_100020208	perfluorooctanoate (PFOA)		Xenobiotics	Chemical	genus.Faecalitalea	-0.0163766	0.0228311	0.47338	922	0.898351
metab_1024	pantothenate		Cofactors and Vitamins	Pantothenate and CoA Metabolism	genus..Eubacterium..siraeum.group	0.00479807	0.00668908	0.473379	922	0.898351
metab_1526	1-palmitoyl-2-oleoyl-GPE (16:0/18:1)		Lipid	Phosphatidylethanolamine (PE)	Species.obesi	-0.00835696	0.0116509	0.47339	922	0.898351
metab_1537	1-palmitoyl-2-linoleoyl-GPC (16:0/18:2)		Lipid	Phosphatidylcholine (PC)	genus.Oribacterium	-0.00616384	0.00859332	0.473388	922	0.898351
metab_999923636	X - 23636		NA	NA	genus.Colidextribacter	0.00574025	0.0080028	0.473389	922	0.898351
metab_999925422	X - 25422		NA	NA	Species.dispar	-0.0128003	0.0178451	0.473378	922	0.898351
metab_100009219	1-oleoyl-2-arachidonoyl-GPE (18:1/20:4)*		Lipid	Phosphatidylethanolamine (PE)	genus.Latilactobacillus	0.0109772	0.0153041	0.473397	922	0.898353
metab_100021372	2-hydroxy-4-(methylthio)butanoic acid		Amino Acid	Methionine, Cysteine, SAM and Taurine Metabolism	Species.excrementihominis	-0.00930061	0.0129667	0.473398	922	0.898353
metab_1090	bilirubin (Z,Z)		Cofactors and Vitamins	Hemoglobin and Porphyrin Metabolism	genus.Megasphaera	-0.0112132	0.0156333	0.473398	922	0.898353
metab_100000036	3-methyl-2-oxovalerate		Amino Acid	Leucine, Isoleucine and Valine Metabolism	Species.xylaniphila	0.0121779	0.0169784	0.473403	922	0.898357
metab_100000792	dehydroepiandrosterone sulfate (DHEA-S)		Lipid	Androgenic Steroids	Species.succinatutens	0.00889845	0.0124063	0.473408	922	0.898357
metab_100001022	threonate		Cofactors and Vitamins	Ascorbate and Aldarate Metabolism	Species.bicirculans	0.00519644	0.0072451	0.473418	922	0.898357
metab_100001178	3-carboxy-4-methyl-5-propyl-2-furanpropanoate (CMPF)		Lipid	Fatty Acid, Dicarboxylate	genus.Butyricimonas	0.018007	0.0251059	0.473414	922	0.898357
metab_100001272	1-oleoyl-GPC (18:1)		Lipid	Lysophospholipid	genus.Roseburia	0.00851	0.011865	0.473416	922	0.898357
metab_100002356	(16 or 17)-methylstearate (a19:0 or i19:0)		Lipid	Fatty Acid, Branched	genus.Collinsella	-0.00593826	0.00827928	0.473413	922	0.898357
metab_100020276	sphingomyelin (d17:1/14:0, d16:1/15:0)*		Lipid	Sphingomyelins	genus.Lacticaseibacillus	0.0127441	0.017768	0.473406	922	0.898357
metab_100020975	3-hydroxy-2-methylpyridine sulfate		Xenobiotics	Chemical	genus.Anaerofustis	-0.0369855	0.0515656	0.473407	922	0.898357
metab_111	3-hydroxyisobutyrate		Amino Acid	Leucine, Isoleucine and Valine Metabolism	order.Acholeplasmatales	-0.0110734	0.0154388	0.473411	922	0.898357
metab_999921607	X - 21607		NA	NA	Species.togonis	0.01413	0.0197007	0.473419	922	0.898357
metab_100001253	N-acetylglutamine		Amino Acid	Glutamate Metabolism	genus.Parasutterella	0.00660863	0.00921413	0.473422	922	0.898359
metab_100000707	maleate		Lipid	Fatty Acid, Dicarboxylate	genus..Eubacterium..hallii.group	-0.0128801	0.0179584	0.473428	922	0.898363
metab_100005350	1-linolenoyl-GPC (18:3)*		Lipid	Lysophospholipid	Species.nordii	-0.0248623	0.0346649	0.473427	922	0.898363
metab_100015609	N-palmitoyl-sphingadienine (d18:2/16:0)*		Lipid	Ceramides	family.Erysipelatoclostridiaceae	0.00581874	0.00811314	0.473439	922	0.898381
metab_100001181	docosapentaenoate (n3 DPA; 22:5n3)		Lipid	Long Chain Polyunsaturated Fatty Acid (n3 and n6)	genus.Epulopiscium	-0.0192521	0.0268445	0.473457	922	0.898383
metab_100001262	gamma-glutamyl-epsilon-lysine		Peptide	Gamma-glutamyl Amino Acid	genus.UC5.1.2E3	-0.00583704	0.00813916	0.473467	922	0.898383
metab_100001267	piperine		Xenobiotics	Food Component/Plant	family.Barnesiellaceae	-0.0155466	0.0216781	0.473468	922	0.898383
metab_100001739	dihomo-linolenate (20:3n3 or n6)		Lipid	Long Chain Polyunsaturated Fatty Acid (n3 and n6)	genus.Bilophila	0.00952392	0.0132802	0.473468	922	0.898383
metab_100001990	taurocholenate sulfate*		Lipid	Secondary Bile Acid Metabolism	family.Saccharimonadaceae	-0.0158262	0.022068	0.473466	922	0.898383
metab_100002185	indole-3-carboxylate		Amino Acid	Tryptophan Metabolism	genus.Rikenellaceae.RC9.gut.group	-0.0146729	0.0204593	0.473453	922	0.898383
metab_100005834	9-hydroxystearate		Lipid	Fatty Acid, Monohydroxy	genus.Hungatella	-0.0105556	0.0147187	0.473465	922	0.898383
metab_100009054	palmitoleoyl-oleoyl-glycerol (16:1/18:1) [2]*		Lipid	Diacylglycerol	Species.stercoris	-0.00881541	0.0122917	0.473449	922	0.898383
metab_100015839	dihomo-linoleoylcarnitine (C20:2)*		Lipid	Fatty Acid Metabolism (Acyl Carnitine, Polyunsaturated)	Species.cutis	0.0138351	0.0192917	0.473467	922	0.898383
metab_432	nicotinamide		Cofactors and Vitamins	Nicotinate and Nicotinamide Metabolism	genus.Epulopiscium	-0.0108996	0.0151979	0.47345	922	0.898383
metab_999911381	X - 11381		NA	NA	family.Flavobacteriaceae	0.0128375	0.0179003	0.473459	922	0.898383
metab_999916397	X - 16397		NA	NA	genus.Turicibacter	0.00575021	0.00801796	0.473459	922	0.898383
metab_999923639	X - 23639		NA	NA	Species.aerofaciens	0.00549495	0.00766215	0.473467	922	0.898383
metab_999925172	X - 25172		NA	NA	genus.CAG.56	-0.00526448	0.00734075	0.473464	922	0.898383
metab_100001810	dimethylarginine (SDMA + ADMA)		Amino Acid	Urea cycle; Arginine and Proline Metabolism	Species.shahii	-0.00522973	0.00729242	0.473472	922	0.898388
metab_100019972	dodecenedioate (C12:1-DC)*		Lipid	Fatty Acid, Dicarboxylate	Species.secunda	-0.0176964	0.0246763	0.473476	922	0.898391
metab_100002466	cysteinylglycine disulfide*		Amino Acid	Glutathione Metabolism	genus.Actinomyces	-0.0161728	0.0225522	0.473482	922	0.898395
metab_100006191	p-cresol glucuronide*		Amino Acid	Tyrosine Metabolism	genus.Tuzzerella	0.0227557	0.0317316	0.473482	922	0.898395
metab_100000707	maleate		Lipid	Fatty Acid, Dicarboxylate	family.Enterococcaceae	-0.0146929	0.0204888	0.47349	922	0.898404
metab_100001006	N-acetylglycine		Amino Acid	Glycine, Serine and Threonine Metabolism	class.Desulfovibrionia	0.00664675	0.0092692	0.473514	922	0.898404
metab_100001083	indolepropionate		Amino Acid	Tryptophan Metabolism	genus.Parabacteroides	0.0101825	0.0141996	0.473502	922	0.898404
metab_100001393	isovalerylcarnitine (C5)		Amino Acid	Leucine, Isoleucine and Valine Metabolism	genus.Pseudomonas	0.0157286	0.0219341	0.473509	922	0.898404
metab_100001810	dimethylarginine (SDMA + ADMA)		Amino Acid	Urea cycle; Arginine and Proline Metabolism	phylum.Synergistota	0.0127245	0.0177445	0.473504	922	0.898404
metab_100002990	oleoyl-linoleoyl-glycerol (18:1/18:2) [2]		Lipid	Diacylglycerol	class.Actinobacteria	-0.00620554	0.00865377	0.473506	922	0.898404
metab_100005864	methyl glucopyranoside (alpha + beta)		Xenobiotics	Food Component/Plant	Species.virosa	-0.0200975	0.0280266	0.47351	922	0.898404
metab_100006376	3-methoxycatechol sulfate (2)		Xenobiotics	Benzoate Metabolism	genus.Romboutsia	0.00736602	0.0102725	0.473524	922	0.898404
metab_100006379	C-glycosyltryptophan		Amino Acid	Tryptophan Metabolism	genus.Leuconostoc	-0.0133035	0.0185519	0.473502	922	0.898404
metab_100008919	1-(1-enyl-stearoyl)-2-oleoyl-GPE (P-18:0/18:1)		Lipid	Plasmalogen	order.Veillonellales.Selenomonadales	-0.00487411	0.00679725	0.473518	922	0.898404
metab_100009054	palmitoleoyl-oleoyl-glycerol (16:1/18:1) [2]*		Lipid	Diacylglycerol	Species.distasonis	-0.00799967	0.0111563	0.473527	922	0.898404
metab_100015737	ceramide (d18:1/17:0, d17:1/18:0)*		Lipid	Ceramides	genus.Holdemania	0.00962982	0.0134291	0.47351	922	0.898404
metab_100015965	ethyl alpha-glucopyranoside		Xenobiotics	Food Component/Plant	order.Lachnospirales	-0.0445748	0.0621636	0.473527	922	0.898404
metab_100020219	3-formylindole		Xenobiotics	Food Component/Plant	genus.Turicibacter	0.00466676	0.00650768	0.473491	922	0.898404
metab_100020478	dodecadienoate (12:2)*		Lipid	Fatty Acid, Dicarboxylate	phylum.Verrucomicrobiota	-0.00656556	0.00915626	0.473527	922	0.898404
metab_100021728	cis-3,4-methyleneheptanoylcarnitine		Lipid	Fatty Acid Metabolism (Acyl Carnitine, Medium Chain)	genus.Sutterella	-0.0073143	0.0101999	0.473503	922	0.898404
metab_1022	picolinate		Amino Acid	Tryptophan Metabolism	genus.Howardella	0.00566673	0.00790242	0.473508	922	0.898404
metab_213	N6-methyladenosine		Nucleotide	Purine Metabolism, Adenine containing	Species.tertium	0.0184413	0.0257178	0.473524	922	0.898404
metab_999912410	X - 12410		NA	NA	genus..Eubacterium..fissicatena.group	-0.0149498	0.0208474	0.473496	922	0.898404
metab_999917685	X - 17685		NA	NA	Species.ovatus	0.0159378	0.0222268	0.473529	922	0.898404
metab_999921834	X - 21834		NA	NA	Species.aerofaciens	0.0120344	0.0167832	0.473529	922	0.898404
metab_999926097	X - 26097		NA	NA	Species.caccae	-0.00316613	0.0044154	0.473521	922	0.898404
metab_397	leucine		Amino Acid	Leucine, Isoleucine and Valine Metabolism	family.Selenomonadaceae	0.00557458	0.00777434	0.473532	922	0.898405
metab_100021784	4-chlorobenzoic acid		Xenobiotics	Chemical	Species.coprophilus	0.00367985	0.00513195	0.473534	922	0.898406
metab_1134	urate		Nucleotide	Purine Metabolism, (Hypo)Xanthine/Inosine containing	family.Lachnospiraceae	0.0116782	0.0162868	0.473543	922	0.898418
metab_100001579	2-hydroxypalmitate		Lipid	Fatty Acid, Monohydroxy	order.Peptostreptococcales.Tissierellales	0.00682838	0.0095235	0.47356	922	0.898425
metab_100001613	tetradecanedioate (C14-DC)		Lipid	Fatty Acid, Dicarboxylate	genus.UCG.009	-0.0113508	0.0158308	0.47356	922	0.898425
metab_100001756	4-ethylphenylsulfate		Xenobiotics	Benzoate Metabolism	family..Clostridium..methylpentosum.group	-0.0198312	0.0276583	0.473559	922	0.898425
metab_100001988	5alpha-pregnan-3beta,20alpha-diol disulfate		Lipid	Progestin Steroids	genus..Eubacterium..ventriosum.group	0.0104358	0.0145544	0.473551	922	0.898425
metab_100002070	2-hydroxyglutarate		Lipid	Fatty Acid, Dicarboxylate	genus.Enterococcus	-0.00726135	0.0101272	0.473553	922	0.898425
metab_100008998	gamma-tocopherol/beta-tocopherol		Cofactors and Vitamins	Tocopherol Metabolism	Species.bartlettii	-0.00504343	0.00703389	0.473551	922	0.898425
metab_100015971	cortolone glucuronide (1)		Lipid	Corticosteroids	family.Flavobacteriaceae	0.0118658	0.0165491	0.473557	922	0.898425
metab_999923659	X - 23659		NA	NA	order.Peptostreptococcales.Tissierellales	-0.00895314	0.012487	0.473564	922	0.89843
metab_100001294	gamma-glutamylglycine		Peptide	Gamma-glutamyl Amino Acid	Species.massiliensis.4	0.0086282	0.0120339	0.473569	922	0.898435
metab_100008956	sphingomyelin (d18:2/23:0, d18:1/23:1, d17:1/24:1)*		Lipid	Sphingomyelins	Species.timonensis	0.0195058	0.0272059	0.473581	922	0.898454
metab_999917357	X - 17357		NA	NA	genus.Coprobacillus	0.0111937	0.0156128	0.473592	922	0.898471
metab_100001251	decanoylcarnitine (C10)		Lipid	Fatty Acid Metabolism (Acyl Carnitine, Medium Chain)	genus.Collinsella	0.00729407	0.0101742	0.473614	922	0.898472
metab_100001778	1-linoleoyl-GPI (18:2)*		Lipid	Lysophospholipid	Species.isoflavoniconvertens	0.00891733	0.0124384	0.473613	922	0.898472
metab_100002514	hydantoin-5-propionate		Amino Acid	Histidine Metabolism	Species.caccae.1	-0.0296661	0.0413786	0.473597	922	0.898472
metab_100004227	2-aminooctanoate		Lipid	Fatty Acid, Amino	family.Carnobacteriaceae	0.0243064	0.0339039	0.473612	922	0.898472
metab_100009066	1-palmitoyl-2-oleoyl-GPI (16:0/18:1)*		Lipid	Phosphatidylinositol (PI)	family.Ethanoligenenaceae	0.0262143	0.0365646	0.473606	922	0.898472
metab_100015751	glycosyl ceramide (d18:1/23:1, d17:1/24:1)*		Lipid	Hexosylceramides (HCER)	Species.nordii	-0.0235088	0.0327903	0.473597	922	0.898472
metab_100020423	1-carboxyethylvaline	N-lactoyl valine	Amino Acid	Leucine, Isoleucine and Valine Metabolism	order.Veillonellales.Selenomonadales	0.00463728	0.00646821	0.473603	922	0.898472
metab_917	asparagine		Amino Acid	Alanine and Aspartate Metabolism	Species.putredinis	0.00291995	0.00407289	0.473611	922	0.898472
metab_999912407	X - 12407		NA	NA	Species.hominis	-0.011326	0.0157979	0.473606	922	0.898472
metab_999916964	X - 16964		NA	NA	order.Verrucomicrobiales	0.00567095	0.00791017	0.473613	922	0.898472
metab_999924475	X - 24475		NA	NA	Species.comes	0.0127336	0.017761	0.473599	922	0.898472
metab_999924546	X - 24546		NA	NA	genus.Frisingicoccus	-0.0145336	0.0202725	0.473617	922	0.898475
metab_100002761	androsterone glucuronide		Lipid	Androgenic Steroids	genus.Butyricicoccus	0.0103452	0.0144306	0.473628	922	0.898477
metab_100015735	ceramide (d18:1/14:0, d16:1/16:0)*		Lipid	Ceramides	Species.hadrus	0.00805488	0.0112358	0.473628	922	0.898477
metab_100020541	11beta-hydroxyandrosterone glucuronide		Lipid	Androgenic Steroids	order.Pseudomonadales	-0.0194414	0.0271186	0.473623	922	0.898477
metab_892	nonadecanoate (19:0)		Lipid	Long Chain Saturated Fatty Acid	Species.fermentans	-0.00844049	0.0117737	0.473628	922	0.898477
metab_999911847	X - 11847		NA	NA	genus.Succiniclasticum	0.0288531	0.0402474	0.473627	922	0.898477
metab_100002106	sphingomyelin (d18:1/18:1, d18:2/18:0)		Lipid	Sphingomyelins	family.Bacteroidaceae	0.00608832	0.00849302	0.473648	922	0.89848
metab_100009027	sphingomyelin (d18:0/18:0, d19:0/17:0)*		Lipid	Dihydrosphingomyelins	genus..Eubacterium..hallii.group	0.00947378	0.0132157	0.473649	922	0.89848
metab_100009181	1-stearoyl-2-oleoyl-GPI (18:0/18:1)*		Lipid	Phosphatidylinositol (PI)	class.Saccharimonadia	0.0133954	0.0186861	0.473645	922	0.89848
metab_100021760	N-acetyl-2-aminoadipate		Amino Acid	Lysine Metabolism	genus.Holdemanella	-0.00386585	0.00539275	0.473649	922	0.89848
metab_1001	trans-4-hydroxyproline		Amino Acid	Urea cycle; Arginine and Proline Metabolism	genus.Odoribacter	-0.00572138	0.00798125	0.473653	922	0.89848
metab_144	4-hydroxyphenylacetate		Amino Acid	Phenylalanine Metabolism	genus.Pseudomonas	0.020674	0.0288399	0.473652	922	0.89848
metab_234	aspartate		Amino Acid	Alanine and Aspartate Metabolism	genus.UCG.007	-0.00839625	0.0117121	0.473632	922	0.89848
metab_356	cortisol		Lipid	Corticosteroids	family.Bacteroidaceae	-0.00714664	0.00996909	0.473636	922	0.89848
metab_537	trans-urocanate		Amino Acid	Histidine Metabolism	phylum.Firmicutes	0.0214541	0.0299272	0.473638	922	0.89848
metab_999912812	X - 12812		NA	NA	genus.Lachnospiraceae.UCG.004	-0.0119951	0.016733	0.473653	922	0.89848
metab_999916087	X - 16087		NA	NA	Species.nordii	-0.0262017	0.0365506	0.473647	922	0.89848
metab_999925422	X - 25422		NA	NA	Species.merdae	0.00629859	0.00878616	0.473639	922	0.89848
metab_821	pseudouridine		Nucleotide	Pyrimidine Metabolism, Uracil containing	family.Flavobacteriaceae	-0.00568244	0.00792698	0.473656	922	0.898483
metab_100001620	glycerophosphoethanolamine		Lipid	Phospholipid Metabolism	genus.Marvinbryantia	-0.00415519	0.00579658	0.473665	922	0.898484
metab_100002356	(16 or 17)-methylstearate (a19:0 or i19:0)		Lipid	Fatty Acid, Branched	genus..Eubacterium..brachy.group	-0.00883905	0.0123307	0.473667	922	0.898484
metab_100006115	arabonate/xylonate		Carbohydrate	Pentose Metabolism	Species.intestinihominis	0.012816	0.0178787	0.473666	922	0.898484
metab_100020497	sulfate of piperine metabolite C16H19NO3 (3)*		Xenobiotics	Food Component/Plant	genus.Eisenbergiella	-0.0164303	0.0229206	0.473666	922	0.898484
metab_100022005	bilirubin degradation product, C17H18N2O4 (1)**		Partially Characterized Molecules	Partially Characterized Molecules	Species.intestinalis	0.00497635	0.0069421	0.473663	922	0.898484
metab_100001551	1-arachidonoyl-GPC (20:4n6)*		Lipid	Lysophospholipid	class.Clostridia	0.0227853	0.0317872	0.473681	922	0.898493
metab_100005850	3-methylglutarylcarnitine (2)		Amino Acid	Leucine, Isoleucine and Valine Metabolism	family.Acidaminococcaceae	-0.00662851	0.00924722	0.473679	922	0.898493
metab_1528	1-palmitoyl-2-linoleoyl-GPI (16:0/18:2)		Lipid	Phosphatidylinositol (PI)	family.Actinomycetaceae	-0.0228036	0.0318126	0.47368	922	0.898493
metab_344	guanidinoacetate		Amino Acid	Creatine Metabolism	genus.Paraprevotella	-0.0033189	0.00463009	0.473679	922	0.898493
metab_999924328	X - 24328		NA	NA	Species.parainfluenzae	-0.0148311	0.0206902	0.473676	922	0.898493
metab_100021457	(2-butoxyethoxy)acetic acid		Xenobiotics	Chemical	Species.bacterium	0.00551232	0.00769015	0.473684	922	0.898494
metab_100006115	arabonate/xylonate		Carbohydrate	Pentose Metabolism	family.Ethanoligenenaceae	0.0231923	0.0323555	0.473687	922	0.898496
metab_100004318	indolin-2-one		Xenobiotics	Food Component/Plant	genus.Anaerostipes	-0.0105218	0.014679	0.473689	922	0.898496
metab_100005998	octadecanedioylcarnitine (C18-DC)*		Lipid	Fatty Acid Metabolism (Acyl Carnitine, Dicarboxylate)	Species.longum	-0.00428742	0.00598144	0.473693	922	0.898497
metab_100015618	palmitoyl-docosahexaenoyl-glycerol (16:0/22:6) [1]*		Lipid	Diacylglycerol	genus.Sellimonas	0.010533	0.0146947	0.473692	922	0.898497
metab_100006005	5alpha-androstan-3alpha,17beta-diol monosulfate (2)		Lipid	Androgenic Steroids	Species.finegoldii	-0.01126	0.0157095	0.473706	922	0.898502
metab_100006126	4-vinylguaiacol sulfate		Xenobiotics	Food Component/Plant	genus.Pediococcus	0.0453111	0.0632157	0.473705	922	0.898502
metab_100020541	11beta-hydroxyandrosterone glucuronide		Lipid	Androgenic Steroids	Species.obesi	-0.00787736	0.0109901	0.473706	922	0.898502
metab_111	3-hydroxyisobutyrate		Amino Acid	Leucine, Isoleucine and Valine Metabolism	genus.Alloprevotella	0.00708595	0.00988602	0.473707	922	0.898502
metab_342	glycocholate		Lipid	Primary Bile Acid Metabolism	class.Actinobacteria	0.0111487	0.015554	0.473701	922	0.898502
metab_999924418	X - 24418		NA	NA	Species.luti	-0.0115844	0.0161619	0.473704	922	0.898502
metab_194	N-formylmethionine		Amino Acid	Methionine, Cysteine, SAM and Taurine Metabolism	genus.Cloacibacillus	0.00871198	0.0121546	0.47371	922	0.898503
metab_409	malate		Energy	TCA Cycle	Species.porcorum	0.0133559	0.0186341	0.473719	922	0.898516
metab_100004088	retinal		Cofactors and Vitamins	Vitamin A Metabolism	genus..Clostridium..innocuum.group	0.00896134	0.0125029	0.473723	922	0.898517
metab_100015793	sphingomyelin (d17:2/16:0, d18:2/15:0)*		Lipid	Sphingomyelins	Species.justesenii	-0.0223603	0.0311972	0.473723	922	0.898517
metab_100004112	3-methyl catechol sulfate (1)		Xenobiotics	Benzoate Metabolism	family.Defluviitaleaceae	0.0167999	0.0234395	0.473727	922	0.89852
metab_100001197	10-undecenoate (11:1n1)		Lipid	Medium Chain Fatty Acid	genus.Merdibacter	-0.0109348	0.015257	0.473744	922	0.89852
metab_100001247	octanoylcarnitine (C8)		Lipid	Fatty Acid Metabolism (Acyl Carnitine, Medium Chain)	Species.bacterium.1	0.00575039	0.00802344	0.473748	922	0.89852
metab_100001925	cyclo(leu-pro)		Peptide	Dipeptide	Species.fastidiosa	-0.0484397	0.0675864	0.473742	922	0.89852
metab_100009054	palmitoleoyl-oleoyl-glycerol (16:1/18:1) [2]*		Lipid	Diacylglycerol	Species.provencensis	-0.0324172	0.0452303	0.473739	922	0.89852
metab_100009232	thioproline		Xenobiotics	Chemical	Species.funiformis	-0.0119737	0.0167065	0.473745	922	0.89852
metab_100009407	pimeloylcarnitine/3-methyladipoylcarnitine (C7-DC)		Lipid	Fatty Acid Metabolism (Acyl Carnitine, Dicarboxylate)	order.Lactobacillales	0.00612323	0.00854338	0.473734	922	0.89852
metab_100020504	sulfate of piperine metabolite C18H21NO3 (3)*		Xenobiotics	Food Component/Plant	order.Acidaminococcales	0.00806686	0.0112555	0.473747	922	0.89852
metab_100021502	(2 or 3)-decenoate (10:1n7 or n8)		Lipid	Medium Chain Fatty Acid	Species.evryensis	0.0252765	0.0352665	0.473729	922	0.89852
metab_310	cystathionine		Amino Acid	Methionine, Cysteine, SAM and Taurine Metabolism	family.Coriobacteriales.Incertae.Sedis	0.00860775	0.0120099	0.473733	922	0.89852
metab_358	hypotaurine		Amino Acid	Methionine, Cysteine, SAM and Taurine Metabolism	genus.Bilophila	-0.00647058	0.00902816	0.473741	922	0.89852
metab_999911880	X - 11880		NA	NA	genus.Fusicatenibacter	0.00874986	0.0122082	0.473736	922	0.89852
metab_100001415	N6-carbamoylthreonyladenosine		Nucleotide	Purine Metabolism, Adenine containing	genus.Lachnospiraceae.AC2044.group	0.0043387	0.00605381	0.473754	922	0.898522
metab_100020417	N6,N6-dimethyllysine		Amino Acid	Lysine Metabolism	genus.Family.XIII.UCG.001	-0.00875552	0.0122166	0.473755	922	0.898522
metab_231	arginine		Amino Acid	Urea cycle; Arginine and Proline Metabolism	genus.UCG.009	0.00791121	0.0110386	0.473755	922	0.898522
metab_100004634	3-methoxytyramine sulfate		Amino Acid	Tyrosine Metabolism	order.Victivallales	-0.0113656	0.015859	0.473766	922	0.898525
metab_100009246	2-methylserine		Amino Acid	Glycine, Serine and Threonine Metabolism	family.Saccharimonadaceae	-0.0102578	0.0143131	0.473764	922	0.898525
metab_1143	butyrate/isobutyrate (4:0)		Lipid	Short Chain Fatty Acid	genus.Sellimonas	-0.00508493	0.00709516	0.473762	922	0.898525
metab_212	5-methylthioadenosine (MTA)		Amino Acid	Polyamine Metabolism	genus.Atopobium	0.0156407	0.021824	0.473764	922	0.898525
metab_999916576	X - 16576		NA	NA	Species.senegalensis	-0.0107009	0.0149315	0.473766	922	0.898525
metab_100001658	taurolithocholate 3-sulfate		Lipid	Secondary Bile Acid Metabolism	Species.faecis.1	-0.0404155	0.0563945	0.473774	922	0.898531
metab_100004523	N-delta-acetylornithine		Amino Acid	Urea cycle; Arginine and Proline Metabolism	family.Coriobacteriaceae	-0.00965562	0.0134732	0.473774	922	0.898531
metab_999923659	X - 23659		NA	NA	genus.Prevotella	-0.0132856	0.0185384	0.473776	922	0.898531
metab_100000015	xanthurenate		Amino Acid	Tryptophan Metabolism	family.Sutterellaceae	-0.00604748	0.00843854	0.473778	922	0.898532
metab_100021727	cis-3,4-methyleneheptanoate		Lipid	Fatty Acid, Branched	genus.Bilophila	-0.0102975	0.0143692	0.473784	922	0.898541
metab_100001081	2-pyrrolidinone		Amino Acid	Glutamate Metabolism	Species.massiliensis.5	-0.0133502	0.018629	0.473787	922	0.898543
metab_100001102	dodecanedioate (C12-DC)		Lipid	Fatty Acid, Dicarboxylate	phylum.Cyanobacteria	0.0111637	0.0155784	0.4738	922	0.89855
metab_100001198	myristoleate (14:1n5)		Lipid	Long Chain Monounsaturated Fatty Acid	Species.massiliensis	-0.00926922	0.0129359	0.473841	922	0.89855
metab_100001270	myristoylcarnitine (C14)		Lipid	Fatty Acid Metabolism (Acyl Carnitine, Long Chain Saturated)	Species.magna	-0.0233937	0.0326453	0.473808	922	0.89855
metab_100001278	10-heptadecenoate (17:1n7)		Lipid	Long Chain Monounsaturated Fatty Acid	class.Vampirivibrionia	0.0111303	0.0155328	0.473831	922	0.89855
metab_100001295	gamma-glutamyltryptophan		Peptide	Gamma-glutamyl Amino Acid	class.Actinobacteria	0.00301151	0.00420256	0.473816	922	0.89855
metab_100001461	1-stearoyl-GPE (18:0)		Lipid	Lysophospholipid	genus.Leuconostoc	-0.0193397	0.0269874	0.473797	922	0.89855
metab_100001620	glycerophosphoethanolamine		Lipid	Phospholipid Metabolism	Species.lenta	-0.00730677	0.0101966	0.473816	922	0.89855
metab_100001635	ectoine		Xenobiotics	Chemical	genus.Solobacterium	-0.0175776	0.0245307	0.473838	922	0.89855
metab_100001739	dihomo-linolenate (20:3n3 or n6)		Lipid	Long Chain Polyunsaturated Fatty Acid (n3 and n6)	genus.TM7x	0.0123746	0.0172686	0.473812	922	0.89855
metab_100001951	bilirubin (E,Z or Z,E)*		Cofactors and Vitamins	Hemoglobin and Porphyrin Metabolism	genus.Prevotella_9	0.00429321	0.00599102	0.473804	922	0.89855
metab_100002749	S-methylcysteine		Amino Acid	Methionine, Cysteine, SAM and Taurine Metabolism	Species.virosa	0.0112066	0.0156391	0.473821	922	0.89855
metab_100004089	2-hydroxydecanoate		Lipid	Fatty Acid, Monohydroxy	genus.Solobacterium	0.0109257	0.0152473	0.473832	922	0.89855
metab_100005384	O-sulfo-L-tyrosine		Xenobiotics	Chemical	genus.Cloacibacillus	0.0103149	0.0143938	0.473794	922	0.89855
metab_100005986	sphingomyelin (d18:1/24:1, d18:2/24:0)*		Lipid	Sphingomyelins	genus.HT002	-0.0233107	0.0325289	0.473799	922	0.89855
metab_100006367	3-hydroxyhexanoate		Lipid	Fatty Acid, Monohydroxy	phylum.Bacteroidota	0.0103381	0.0144271	0.473827	922	0.89855
metab_100015882	glycosyl ceramide (d18:1/20:0, d16:1/22:0)*		Lipid	Hexosylceramides (HCER)	Species.fermentans	0.00910246	0.0127027	0.473822	922	0.89855
metab_100020497	sulfate of piperine metabolite C16H19NO3 (3)*		Xenobiotics	Food Component/Plant	genus.GCA.900066755	0.0413663	0.0577298	0.473839	922	0.89855
metab_100020545	N2-acetyl,N6,N6-dimethyllysine		Amino Acid	Lysine Metabolism	genus.Intestinibacter	0.00932724	0.0130169	0.473842	922	0.89855
metab_100021141	3-hydroxydecanoylcarnitine		Lipid	Fatty Acid Metabolism (Acyl Carnitine, Hydroxy)	Species.massiliensis.4	-0.0114328	0.0159549	0.473825	922	0.89855
metab_100021467	pentose acid*		Partially Characterized Molecules	Partially Characterized Molecules	family.Eubacteriaceae	-0.0255812	0.0357	0.473833	922	0.89855
metab_55	1-methylnicotinamide		Cofactors and Vitamins	Nicotinate and Nicotinamide Metabolism	order.Pseudomonadales	-0.0183077	0.0255494	0.473833	922	0.89855
metab_999912798	X - 12798		NA	NA	genus.Fusicatenibacter	0.00975644	0.0136156	0.473832	922	0.89855
metab_999918922	X - 18922		NA	NA	family.Eubacteriaceae	-0.0173246	0.0241774	0.473831	922	0.89855
metab_999921310	X - 21310		NA	NA	genus.Eggerthella	-0.00539919	0.00753496	0.473839	922	0.89855
metab_999921339	X - 21339		NA	NA	genus.Anaerosporobacter	-0.022404	0.0312653	0.473825	922	0.89855
metab_999924518	X - 24518		NA	NA	phylum.Cyanobacteria	0.00745199	0.0103989	0.473802	922	0.89855
metab_999913431	X - 13431		NA	NA	order.Enterobacterales	0.00590094	0.00823529	0.473845	922	0.898552
metab_100001577	N-acetylcitrulline		Amino Acid	Urea cycle; Arginine and Proline Metabolism	Species.animalis	0.0195567	0.0272945	0.473867	922	0.898553
metab_100001992	androstenediol (3beta,17beta) disulfate (1)		Lipid	Androgenic Steroids	order.Monoglobales	0.0129728	0.0181053	0.473861	922	0.898553
metab_100002102	N-acetyl-beta-alanine		Nucleotide	Pyrimidine Metabolism, Uracil containing	Species.coprocola	0.00354024	0.00494089	0.47386	922	0.898553
metab_100002417	2,3-dihydroxyisovalerate		Xenobiotics	Food Component/Plant	genus.Butyrivibrio	0.0142217	0.0198484	0.473861	922	0.898553
metab_100004112	3-methyl catechol sulfate (1)		Xenobiotics	Benzoate Metabolism	Species.minuta	-0.0491352	0.0685752	0.473861	922	0.898553
metab_100010937	oleoyl-arachidonoyl-glycerol (18:1/20:4) [2]*		Lipid	Diacylglycerol	genus.Coriobacteriaceae.UCG.002	-0.023319	0.0325446	0.473856	922	0.898553
metab_100015790	sphingomyelin (d18:2/21:0, d16:2/23:0)*		Lipid	Sphingomyelins	Species.animalis	0.0125892	0.0175698	0.473856	922	0.898553
metab_100022127	tetrahydrocortisone glucuronide (5)		Lipid	Corticosteroids	genus..Eubacterium..brachy.group	0.00936738	0.0130736	0.473864	922	0.898553
metab_2051	methylsuccinate		Amino Acid	Leucine, Isoleucine and Valine Metabolism	genus.Agathobacter	-0.00572035	0.00798362	0.473864	922	0.898553
metab_999912707	X - 12707		NA	NA	genus.UBA1819	-0.00623248	0.00869815	0.473853	922	0.898553
metab_999919141	X - 19141		NA	NA	class.Incertae.Sedis	-0.0234178	0.0326831	0.473865	922	0.898553
metab_100015834	lignoceroylcarnitine (C24)*		Lipid	Fatty Acid Metabolism (Acyl Carnitine, Long Chain Saturated)	Species.parainfluenzae	0.012607	0.0175953	0.473872	922	0.898553
metab_1258	anthranilate		Amino Acid	Tryptophan Metabolism	genus.Coprococcus	0.00652577	0.00910784	0.473871	922	0.898553
metab_999923593	X - 23593		NA	NA	genus.Latilactobacillus	0.00908014	0.0126729	0.473869	922	0.898553
metab_100000882	3-hydroxymyristate		Lipid	Fatty Acid, Monohydroxy	family.Eggerthellaceae	-0.0070412	0.00982738	0.473878	922	0.898554
metab_100001606	cholesterol sulfate		Lipid	Sterol	family.Succinivibrionaceae	0.0138126	0.0192783	0.473878	922	0.898554
metab_100002024	5alpha-androstan-3beta,17beta-diol monosulfate (2)		Lipid	Androgenic Steroids	genus.Clostridium.sensu.stricto.1	0.00776681	0.0108402	0.473881	922	0.898554
metab_999911880	X - 11880		NA	NA	class.Incertae.Sedis	0.0214174	0.0298923	0.47388	922	0.898554
metab_100000626	sphingosine 1-phosphate		Lipid	Sphingosines	genus..Eubacterium..nodatum.group	-0.0109937	0.0153443	0.47389	922	0.898561
metab_100004083	glycohyocholate		Lipid	Secondary Bile Acid Metabolism	family.Synergistaceae	-0.025899	0.0361482	0.473891	922	0.898561
metab_100006379	C-glycosyltryptophan		Amino Acid	Tryptophan Metabolism	genus.Lactiplantibacillus	0.0109884	0.0153369	0.473889	922	0.898561
metab_796	alpha-ketobutyrate		Amino Acid	Methionine, Cysteine, SAM and Taurine Metabolism	genus.Barnesiella	-0.00596742	0.00832906	0.473896	922	0.898569
metab_100001126	gamma-glutamylvaline		Peptide	Gamma-glutamyl Amino Acid	Species.stercoris	0.00584916	0.00816406	0.4739	922	0.898569
metab_100015752	glycosyl-N-(2-hydroxynervonoyl)-sphingosine (d18:1/24:1(2OH))*		Lipid	Hexosylceramides (HCER)	genus.Adlercreutzia	0.00733288	0.010235	0.4739	922	0.898569
metab_100001452	isovalerylglycine		Amino Acid	Leucine, Isoleucine and Valine Metabolism	genus.Oscillospira	-0.00652783	0.0091114	0.473904	922	0.898569
metab_999924241	X - 24241		NA	NA	family.Oscillospiraceae	0.0204939	0.0286049	0.473905	922	0.898569
metab_100001730	3,4-dihydroxybutyrate		Lipid	Fatty Acid, Dihydroxy	family.Puniceicoccaceae	0.0206608	0.0288382	0.473909	922	0.89857
metab_100002466	cysteinylglycine disulfide*		Amino Acid	Glutathione Metabolism	genus.Lachnospiraceae.NK4A136.group	0.00586259	0.00818293	0.473907	922	0.89857
metab_100010901	gamma-glutamyl-alpha-lysine		Peptide	Gamma-glutamyl Amino Acid	genus.Citrobacter	-0.0171225	0.0238999	0.473917	922	0.898582
metab_100001654	1-arachidonoyl-GPI (20:4)*		Lipid	Lysophospholipid	family.Bacteroidaceae	0.00857992	0.0119763	0.473929	922	0.898593
metab_100002488	isoursodeoxycholate		Lipid	Secondary Bile Acid Metabolism	genus.Methanobrevibacter	0.0281396	0.0392791	0.473931	922	0.898593
metab_100008998	gamma-tocopherol/beta-tocopherol		Cofactors and Vitamins	Tocopherol Metabolism	genus.Barnesiella	0.00600379	0.00838052	0.473934	922	0.898593
metab_100009225	1-(1-enyl-stearoyl)-2-linoleoyl-GPE (P-18:0/18:2)*		Lipid	Plasmalogen	family.Synergistaceae	0.0159444	0.0222563	0.473932	922	0.898593
metab_100020837	2,6-dihydroxybenzoic acid		Xenobiotics	Drug - Topical Agents	class.Lentisphaeria	0.0235557	0.0328809	0.473934	922	0.898593
metab_536	2'-deoxyuridine		Nucleotide	Pyrimidine Metabolism, Uracil containing	Species.intestinalis.1	0.00593684	0.00828707	0.473934	922	0.898593
metab_100001454	3-hydroxydodecanedioate*		Lipid	Fatty Acid, Dicarboxylate	Species.bartlettii	0.00644519	0.00899676	0.473939	922	0.898594
metab_100006115	arabonate/xylonate		Carbohydrate	Pentose Metabolism	genus.Coriobacteriaceae.UCG.002	-0.0196617	0.0274456	0.47394	922	0.898594
metab_100015835	cerotoylcarnitine (C26)*		Lipid	Fatty Acid Metabolism (Acyl Carnitine, Long Chain Saturated)	Species.putredinis	-0.00472436	0.00659471	0.473941	922	0.898594
metab_100001294	gamma-glutamylglycine		Peptide	Gamma-glutamyl Amino Acid	Species.lenta	-0.00820848	0.0114584	0.473949	922	0.898601
metab_100021363	vanillic acid glycine		Xenobiotics	Food Component/Plant	genus.Subdoligranulum	0.0133542	0.0186414	0.47395	922	0.898601
metab_1668	taurodeoxycholate		Lipid	Secondary Bile Acid Metabolism	genus.Megamonas	0.0306905	0.0428415	0.473949	922	0.898601
metab_1140	gamma-glutamylglutamine		Peptide	Gamma-glutamyl Amino Acid	order.Coriobacteriales	0.00510056	0.00712014	0.473959	922	0.898603
metab_999911470	X - 11470		NA	NA	genus.Succiniclasticum	-0.0128732	0.0179704	0.473961	922	0.898603
metab_999912193	X - 12193		NA	NA	genus.Pediococcus	0.0166896	0.0232978	0.473959	922	0.898603
metab_999921319	X - 21319		NA	NA	genus.Actinomyces	-0.0219459	0.0306353	0.473958	922	0.898603
metab_999923665	X - 23665		NA	NA	Species.bacterium.2	0.00799612	0.0111622	0.47396	922	0.898603
metab_100020545	N2-acetyl,N6,N6-dimethyllysine		Amino Acid	Lysine Metabolism	Species.eggerthii	-0.0116762	0.0162996	0.473964	922	0.898605
metab_100005384	O-sulfo-L-tyrosine		Xenobiotics	Chemical	class.Synergistia	0.0109229	0.0152481	0.473968	922	0.898608
metab_100001293	N-acetylhistidine		Amino Acid	Histidine Metabolism	family.Family.XI	0.015133	0.0211257	0.473975	922	0.89861
metab_100002951	eicosanedioate (C20-DC)		Lipid	Fatty Acid, Dicarboxylate	family.Victivallaceae	-0.0161081	0.022487	0.473977	922	0.89861
metab_100015640	N-palmitoylserine		Lipid	Endocannabinoid	order.Chloroplast	-0.01909	0.0266497	0.473975	922	0.89861
metab_999921733	X - 21733		NA	NA	class.Lentisphaeria	0.0251561	0.0351179	0.473975	922	0.89861
metab_100001417	phenylacetylglutamine		Peptide	Acetylated Peptides	family.Peptostreptococcaceae	0.00769299	0.0107398	0.47399	922	0.898614
metab_100001426	3-(3-amino-3-carboxypropyl)uridine*		Nucleotide	Pyrimidine Metabolism, Uracil containing	family.Carnobacteriaceae	-0.0120203	0.0167808	0.473986	922	0.898614
metab_100006262	4-methoxyphenol sulfate		Amino Acid	Tyrosine Metabolism	genus.Alistipes	-0.0102539	0.0143148	0.473983	922	0.898614
metab_100020203	3-hydroxystachydrine*		Xenobiotics	Food Component/Plant	genus.Prevotella	-0.0485596	0.0677916	0.47399	922	0.898614
metab_330	fumarate		Energy	TCA Cycle	genus.Succinivibrio	-0.0162554	0.022693	0.473982	922	0.898614
metab_999912193	X - 12193		NA	NA	family.Anaerovoracaceae	-0.00826662	0.0115405	0.473985	922	0.898614
metab_999917367	X - 17367		NA	NA	Species.longum	0.00850446	0.0118728	0.473995	922	0.898619
metab_100000657	1,2-dipalmitoyl-GPC (16:0/16:0)		Lipid	Phosphatidylcholine (PC)	Species.secundus	-0.00765148	0.0106833	0.474051	922	0.898619
metab_100001034	indoleacetate		Amino Acid	Tryptophan Metabolism	genus.GCA.900066575	-0.00913165	0.01275	0.474051	922	0.898619
metab_100001064	glycolithocholate		Lipid	Secondary Bile Acid Metabolism	Species.equolifaciens	-0.0181443	0.0253308	0.473998	922	0.898619
metab_100001256	N-acetylphenylalanine		Amino Acid	Phenylalanine Metabolism	genus..Eubacterium..hallii.group	0.00656873	0.00917086	0.474019	922	0.898619
metab_100001391	stearoylcarnitine (C18)		Lipid	Fatty Acid Metabolism (Acyl Carnitine, Long Chain Saturated)	Species.bicirculans	0.00408556	0.00570389	0.474009	922	0.898619
metab_100001413	N4-acetylcytidine		Nucleotide	Pyrimidine Metabolism, Cytidine containing	genus.Atopobium	-0.0216026	0.0301611	0.474031	922	0.898619
metab_100001462	1-stearoyl-GPG (18:0)		Lipid	Lysophospholipid	Species.histaminiformans	-0.0183204	0.025579	0.474038	922	0.898619
metab_100001593	glutarylcarnitine (C5-DC)		Amino Acid	Lysine Metabolism	genus.Coprobacillus	0.0137584	0.0192095	0.474038	922	0.898619
metab_100001870	1-palmitoyl-2-linoleoyl-GPE (16:0/18:2)		Lipid	Phosphatidylethanolamine (PE)	genus.UCG.005	-0.0074052	0.0103396	0.474055	922	0.898619
metab_100001882	glycosyl-N-stearoyl-sphingosine (d18:1/18:0)		Lipid	Hexosylceramides (HCER)	Species.disporicum	0.00751897	0.0104981	0.474043	922	0.898619
metab_100003240	N-stearoyltaurine		Lipid	Endocannabinoid	genus.Peptococcus	-0.00580859	0.00810995	0.474037	922	0.898619
metab_100004083	glycohyocholate		Lipid	Secondary Bile Acid Metabolism	Species.finegoldii.1	0.0136942	0.0191191	0.474021	922	0.898619
metab_100004499	6-oxopiperidine-2-carboxylate		Amino Acid	Lysine Metabolism	order.Monoglobales	-0.00678112	0.00946734	0.474016	922	0.898619
metab_100006051	myristoleoylcarnitine (C14:1)*		Lipid	Fatty Acid Metabolism (Acyl Carnitine, Monounsaturated)	order.DTU014	0.0219945	0.0307098	0.474053	922	0.898619
metab_100006726	linoleoyl ethanolamide		Lipid	Endocannabinoid	genus.Barnesiella	0.00570149	0.00796049	0.474042	922	0.898619
metab_100008916	1-stearoyl-2-docosahexaenoyl-GPC (18:0/22:6)		Lipid	Phosphatidylcholine (PC)	Species.sobrinus	-0.0134443	0.0187717	0.474056	922	0.898619
metab_100010895	2'-O-methylcytidine		Nucleotide	Pyrimidine Metabolism, Cytidine containing	Species.obesi	-0.0057837	0.00807541	0.474049	922	0.898619
metab_100015962	N,N,N-trimethyl-5-aminovalerate		Amino Acid	Lysine Metabolism	family.Akkermansiaceae	0.00554097	0.00773627	0.474035	922	0.898619
metab_100020204	N-acetyl-2-aminooctanoate*		Lipid	Fatty Acid, Amino	family.Defluviitaleaceae	0.0102876	0.0143641	0.474055	922	0.898619
metab_100020343	tetradecadienoate (14:2)*		Lipid	Long Chain Polyunsaturated Fatty Acid (n3 and n6)	Species.putredinis	-0.0062216	0.00868657	0.474036	922	0.898619
metab_100020504	sulfate of piperine metabolite C18H21NO3 (3)*		Xenobiotics	Food Component/Plant	genus.Bilophila	-0.0129053	0.0180184	0.474038	922	0.898619
metab_1004	xanthine		Nucleotide	Purine Metabolism, (Hypo)Xanthine/Inosine containing	family.Anaerovoracaceae	0.010473	0.0146225	0.474039	922	0.898619
metab_1004	xanthine		Nucleotide	Purine Metabolism, (Hypo)Xanthine/Inosine containing	Species.longicatena	-0.00542863	0.00757929	0.474028	922	0.898619
metab_1137	oleoyl ethanolamide		Lipid	Endocannabinoid	genus.Oscillospira	-0.00654223	0.00913368	0.474009	922	0.898619
metab_1224	cys-gly, oxidized		Amino Acid	Glutathione Metabolism	genus.Succinivibrio	0.0228605	0.0319182	0.474042	922	0.898619
metab_1258	anthranilate		Amino Acid	Tryptophan Metabolism	Species.intestini	-0.00898602	0.0125468	0.474057	922	0.898619
metab_1268	gamma-glutamylleucine		Peptide	Gamma-glutamyl Amino Acid	Species.senegalensis	-0.00759863	0.010609	0.474028	922	0.898619
metab_439	stearate (18:0)		Lipid	Long Chain Saturated Fatty Acid	genus.Solobacterium	0.00932525	0.013019	0.474005	922	0.898619
metab_477	pristanate		Lipid	Fatty Acid, Branched	genus.Sutterella	0.00729575	0.0101859	0.474018	922	0.898619
metab_999911308	X - 11308		NA	NA	family.Rikenellaceae	0.00839009	0.0117142	0.474038	922	0.898619
metab_999913866	X - 13866		NA	NA	genus.Coprobacillus	-0.0183904	0.0256762	0.474029	922	0.898619
metab_999926106	X - 26106		NA	NA	Species.eutactus	-0.0044775	0.00625158	0.474045	922	0.898619
metab_100001593	glutarylcarnitine (C5-DC)		Amino Acid	Lysine Metabolism	family.Desulfovibrionaceae	-0.00750153	0.0104742	0.474063	922	0.898621
metab_100020204	N-acetyl-2-aminooctanoate*		Lipid	Fatty Acid, Amino	genus.Leuconostoc	0.0255365	0.0356564	0.474066	922	0.898621
metab_536	2'-deoxyuridine		Nucleotide	Pyrimidine Metabolism, Uracil containing	Species.magna	0.0182258	0.0254482	0.474061	922	0.898621
metab_565	tryptophan		Amino Acid	Tryptophan Metabolism	Species.butyriciproducens	-0.0101822	0.0142173	0.474066	922	0.898621
metab_100015840	dihomo-linolenoylcarnitine (C20:3n3 or 6)*		Lipid	Fatty Acid Metabolism (Acyl Carnitine, Polyunsaturated)	Species.pamelaeae	-0.0136603	0.0190739	0.474069	922	0.898623
metab_100001262	gamma-glutamyl-epsilon-lysine		Peptide	Gamma-glutamyl Amino Acid	Species.salivarius	0.00917113	0.0128058	0.474075	922	0.898627
metab_100015618	palmitoyl-docosahexaenoyl-glycerol (16:0/22:6) [1]*		Lipid	Diacylglycerol	Species.nordii	-0.0328692	0.0458958	0.474074	922	0.898627
metab_100005403	etiocholanolone glucuronide		Lipid	Androgenic Steroids	genus.Agathobacter	-0.0112768	0.0157461	0.474078	922	0.898629
metab_100000295	tartarate		Xenobiotics	Food Component/Plant	genus.Hungatella	-0.0144981	0.0202484	0.474172	922	0.898633
metab_100000707	maleate		Lipid	Fatty Acid, Dicarboxylate	family.Enterobacteriaceae	0.00660111	0.00921903	0.47416	922	0.898633
metab_100000792	dehydroepiandrosterone sulfate (DHEA-S)		Lipid	Androgenic Steroids	Species.equolifaciens	-0.0126761	0.0177048	0.474197	922	0.898633
metab_100000998	citramalate		Amino Acid	Glutamate Metabolism	genus.Phocea	-0.0169022	0.0236047	0.474148	922	0.898633
metab_100001151	butyrylglycine		Lipid	Fatty Acid Metabolism (also BCAA Metabolism)	Species.dispar	-0.00952593	0.0133049	0.474198	922	0.898633
metab_100001211	sebacate (C10-DC)		Lipid	Fatty Acid, Dicarboxylate	Species.merdae	0.00514856	0.00718915	0.474083	922	0.898633
metab_100001254	N-acetyltryptophan		Amino Acid	Tryptophan Metabolism	family.UCG.011	0.00706307	0.00986295	0.474105	922	0.898633
metab_100001256	N-acetylphenylalanine		Amino Acid	Phenylalanine Metabolism	Species.mutans	0.00835467	0.0116668	0.474114	922	0.898633
metab_100001485	gamma-glutamylisoleucine*		Peptide	Gamma-glutamyl Amino Acid	genus.Incertae.Sedis	-0.00787058	0.0109903	0.474095	922	0.898633
metab_100001624	3-(3-hydroxyphenyl)propionate		Xenobiotics	Benzoate Metabolism	Species.distasonis	0.0152867	0.0213473	0.474122	922	0.898633
metab_100001654	1-arachidonoyl-GPI (20:4)*		Lipid	Lysophospholipid	class.Alphaproteobacteria	-0.00619472	0.0086518	0.474177	922	0.898633
metab_100002009	5alpha-pregnan-3beta,20beta-diol monosulfate (1)		Lipid	Progestin Steroids	family.Victivallaceae	0.0231859	0.0323802	0.474148	922	0.898633
metab_100002029	androstenediol (3beta,17beta) monosulfate (2)		Lipid	Androgenic Steroids	family.Anaerofustaceae	-0.0238933	0.033367	0.474132	922	0.898633
metab_100002199	tridecenedioate (C13:1-DC)*		Lipid	Fatty Acid, Dicarboxylate	Species.angulatum	-0.0195284	0.0272697	0.474105	922	0.898633
metab_100002259	cis-4-decenoylcarnitine (C10:1)		Lipid	Fatty Acid Metabolism (Acyl Carnitine, Monounsaturated)	genus.Pygmaiobacter	0.0209892	0.0293156	0.474195	922	0.898633
metab_100002796	cis-4-decenoate (10:1n6)*		Lipid	Medium Chain Fatty Acid	genus.Lactobacillus	-0.0083777	0.0117009	0.474185	922	0.898633
metab_100002796	cis-4-decenoate (10:1n6)*		Lipid	Medium Chain Fatty Acid	genus.Oxalobacter	-0.0132323	0.0184815	0.474194	922	0.898633
metab_100003240	N-stearoyltaurine		Lipid	Endocannabinoid	class.Methanobacteria	-0.0122134	0.0170542	0.474084	922	0.898633
metab_100004054	margaroylcarnitine (C17)*		Lipid	Fatty Acid Metabolism (Acyl Carnitine, Long Chain Saturated)	family.Acidaminococcaceae	-0.00434256	0.00606381	0.474091	922	0.898633
metab_100004110	3-methyl catechol sulfate (2)		Xenobiotics	Benzoate Metabolism	genus.CHKCI001	-0.0451619	0.063067	0.474122	922	0.898633
metab_100004318	indolin-2-one		Xenobiotics	Food Component/Plant	Species.hydrogenotrophica	0.0155397	0.0217042	0.474196	922	0.898633
metab_100005850	3-methylglutarylcarnitine (2)		Amino Acid	Leucine, Isoleucine and Valine Metabolism	Species.massiliensis.6	-0.0317251	0.0443024	0.474116	922	0.898633
metab_100006171	eugenol sulfate		Xenobiotics	Food Component/Plant	genus.Finegoldia	0.0571285	0.0797879	0.474176	922	0.898633
metab_100006376	3-methoxycatechol sulfate (2)		Xenobiotics	Benzoate Metabolism	genus.Lactobacillus	0.00947011	0.013224	0.474098	922	0.898633
metab_100008919	1-(1-enyl-stearoyl)-2-oleoyl-GPE (P-18:0/18:1)		Lipid	Plasmalogen	Species.pectinilyticus	-0.00868464	0.0121281	0.474134	922	0.898633
metab_100009042	5-hydroxyindole sulfate		Amino Acid	Tryptophan Metabolism	family.Flavobacteriaceae	-0.0167542	0.0234004	0.474193	922	0.898633
metab_100009272	glycosyl-N-palmitoyl-sphingosine (d18:1/16:0)		Lipid	Hexosylceramides (HCER)	Species.shahii	-0.00581381	0.00811878	0.474121	922	0.898633
metab_100010955	perfluorooctanesulfonate (PFOS)		Xenobiotics	Chemical	family.Hafniaceae	-0.0240064	0.0335285	0.474179	922	0.898633
metab_100015755	ceramide (d18:1/20:0, d16:1/22:0, d20:1/18:0)*		Lipid	Ceramides	Species.obesi	-0.00658756	0.00919974	0.474143	922	0.898633
metab_100015790	sphingomyelin (d18:2/21:0, d16:2/23:0)*		Lipid	Sphingomyelins	genus.Incertae.Sedis	-0.00927944	0.0129574	0.474087	922	0.898633
metab_100019981	heptenedioate (C7:1-DC)*		Lipid	Fatty Acid, Dicarboxylate	family.Succinivibrionaceae	-0.01925	0.026883	0.474137	922	0.898633
metab_100020004	3-carboxy-4-methyl-5-pentyl-2-furanpropionate (3-CMPFP)**		Lipid	Fatty Acid, Dicarboxylate	Species.sedimentorum	-0.0089003	0.0124295	0.47414	922	0.898633
metab_100020497	sulfate of piperine metabolite C16H19NO3 (3)*		Xenobiotics	Food Component/Plant	genus.Subdoligranulum	0.0166919	0.0233125	0.474177	922	0.898633
metab_100021162	palmitoyl-sphingosine-phosphoethanolamine (d18:1/16:0)		Lipid	Ceramide PEs	family.UCG.011	0.00643089	0.00898103	0.474147	922	0.898633
metab_100021760	N-acetyl-2-aminoadipate		Amino Acid	Lysine Metabolism	Species.massiliensis.3	-0.00640966	0.00895243	0.474199	922	0.898633
metab_100021784	4-chlorobenzoic acid		Xenobiotics	Chemical	Species.longicatena	-0.00165886	0.00231645	0.474105	922	0.898633
metab_1518	N-palmitoyl-sphingosine (d18:1/16:0)		Lipid	Ceramides	Species.massiliensis.2	0.00774212	0.0108115	0.474118	922	0.898633
metab_1528	1-palmitoyl-2-linoleoyl-GPI (16:0/18:2)		Lipid	Phosphatidylinositol (PI)	Species.piger	-0.0208829	0.0291642	0.47415	922	0.898633
metab_1539	1-palmitoyl-2-oleoyl-GPC (16:0/18:1)		Lipid	Phosphatidylcholine (PC)	phylum.Bacteroidota	0.00669493	0.00935051	0.474182	922	0.898633
metab_1539	1-palmitoyl-2-oleoyl-GPC (16:0/18:1)		Lipid	Phosphatidylcholine (PC)	class.Synergistia	-0.00934667	0.0130545	0.474195	922	0.898633
metab_207	adenosine 3',5'-cyclic monophosphate (cAMP)		Nucleotide	Purine Metabolism, Adenine containing	genus.Holdemanella	-0.00237103	0.00331089	0.474097	922	0.898633
metab_297	sphingosine		Lipid	Sphingosines	family.vadinBE97	-0.0246704	0.0344566	0.474188	922	0.898633
metab_344	guanidinoacetate		Amino Acid	Creatine Metabolism	Species.comes	0.00424491	0.00592842	0.474162	922	0.898633
metab_356	cortisol		Lipid	Corticosteroids	family.Veillonellaceae	-0.0035235	0.00492066	0.474142	922	0.898633
metab_460	phenylalanine		Amino Acid	Phenylalanine Metabolism	genus.Peptococcus	-0.00415716	0.0058057	0.47415	922	0.898633
metab_55	1-methylnicotinamide		Cofactors and Vitamins	Nicotinate and Nicotinamide Metabolism	genus.Dielma	0.0305766	0.0427044	0.474175	922	0.898633
metab_799	betaine		Amino Acid	Glycine, Serine and Threonine Metabolism	family.Flavobacteriaceae	0.00879483	0.0122837	0.474195	922	0.898633
metab_799	betaine		Amino Acid	Glycine, Serine and Threonine Metabolism	family.Succinivibrionaceae	-0.012743	0.0177978	0.47419	922	0.898633
metab_803	mannose		Carbohydrate	Fructose, Mannose and Galactose Metabolism	family.Flavobacteriaceae	0.0106312	0.0148469	0.474146	922	0.898633
metab_811	alanine		Amino Acid	Alanine and Aspartate Metabolism	genus.Romboutsia	0.00353247	0.00493293	0.474117	922	0.898633
metab_999911852	X - 11852		NA	NA	genus.Dorea	-0.0290876	0.0406242	0.474169	922	0.898633
metab_999911880	X - 11880		NA	NA	genus.Enterococcus	-0.010663	0.0148921	0.474166	922	0.898633
metab_999913431	X - 13431		NA	NA	genus.Phascolarctobacterium	0.00597639	0.00834706	0.474187	922	0.898633
metab_999915486	X - 15486		NA	NA	genus.Dialister	-0.00595514	0.00831693	0.474163	922	0.898633
metab_999921319	X - 21319		NA	NA	order.Flavobacteriales	0.0165892	0.023169	0.474173	922	0.898633
metab_999924307	X - 24307		NA	NA	Species.faecis	0.00850058	0.0118721	0.474169	922	0.898633
metab_999924344	X - 24344		NA	NA	genus..Clostridium..innocuum.group	-0.0225514	0.0314905	0.474098	922	0.898633
metab_999924494	X - 24494		NA	NA	genus.Victivallis	0.0198649	0.0277402	0.474114	922	0.898633
metab_999925172	X - 25172		NA	NA	genus.Lachnospira	0.00610634	0.00852758	0.474137	922	0.898633
metab_999925371	X - 25371		NA	NA	Species.pamelaeae	-0.0144148	0.0201303	0.474132	922	0.898633
metab_999925422	X - 25422		NA	NA	Species.catus	-0.00708036	0.00988886	0.474183	922	0.898633
metab_100000042	3-methylhistidine		Amino Acid	Histidine Metabolism	class.Verrucomicrobiae	-0.0154474	0.0215766	0.47422	922	0.898642
metab_100000042	3-methylhistidine		Amino Acid	Histidine Metabolism	family.Peptostreptococcaceae	0.0146716	0.0204952	0.474269	922	0.898642
metab_100000282	N-acetylglutamate		Amino Acid	Glutamate Metabolism	genus.Odoribacter	-0.00503319	0.00703066	0.474247	922	0.898642
metab_100000774	phenyllactate (PLA)		Amino Acid	Phenylalanine Metabolism	class.Negativicutes	0.00461617	0.00644864	0.474281	922	0.898642
metab_100000792	dehydroepiandrosterone sulfate (DHEA-S)		Lipid	Androgenic Steroids	order.Bacillales	-0.0297811	0.0416	0.474246	922	0.898642
metab_100000841	oxalate (ethanedioate)		Cofactors and Vitamins	Ascorbate and Aldarate Metabolism	class.Vampirivibrionia	-0.00674467	0.00942293	0.47432	922	0.898642
metab_100001295	gamma-glutamyltryptophan		Peptide	Gamma-glutamyl Amino Acid	genus.Ligilactobacillus	-0.0047979	0.00670175	0.47423	922	0.898642
metab_100001314	gamma-glutamylthreonine		Peptide	Gamma-glutamyl Amino Acid	family.Anaerofustaceae	-0.0143065	0.0199849	0.474261	922	0.898642
metab_100001413	N4-acetylcytidine		Nucleotide	Pyrimidine Metabolism, Cytidine containing	Species.provencensis	0.0214859	0.0300113	0.474225	922	0.898642
metab_100001551	1-arachidonoyl-GPC (20:4n6)*		Lipid	Lysophospholipid	family.Prevotellaceae	0.00437834	0.0061154	0.474208	922	0.898642
metab_100001757	thymol sulfate		Xenobiotics	Food Component/Plant	genus..Ruminococcus..torques.group	-0.028374	0.0396387	0.474293	922	0.898642
metab_100002367	2R,3R-dihydroxybutyrate		Lipid	Fatty Acid, Dihydroxy	phylum.Proteobacteria	0.00604425	0.00844371	0.474285	922	0.898642
metab_100002367	2R,3R-dihydroxybutyrate		Lipid	Fatty Acid, Dihydroxy	family.Bacillaceae	-0.0225827	0.0315439	0.474233	922	0.898642
metab_100002417	2,3-dihydroxyisovalerate		Xenobiotics	Food Component/Plant	Species.biformis	-0.0239528	0.0334566	0.47422	922	0.898642
metab_100002613	pantoate		Cofactors and Vitamins	Pantothenate and CoA Metabolism	order.Peptococcales	0.00658361	0.00919705	0.474278	922	0.898642
metab_100002989	oleoyl-linoleoyl-glycerol (18:1/18:2) [1]		Lipid	Diacylglycerol	genus.Erysipelotrichaceae.UCG.003	0.00599048	0.00836743	0.474224	922	0.898642
metab_100002990	oleoyl-linoleoyl-glycerol (18:1/18:2) [2]		Lipid	Diacylglycerol	genus.UCG.003	0.00692772	0.00967726	0.474256	922	0.898642
metab_100003397	trimethylamine N-oxide		Lipid	Phospholipid Metabolism	genus.Coprobacillus	-0.0164708	0.0230117	0.47433	922	0.898642
metab_100004111	4-methylcatechol sulfate		Xenobiotics	Benzoate Metabolism	Species.pamelaeae	-0.0334229	0.0466878	0.474253	922	0.898642
metab_100006005	5alpha-androstan-3alpha,17beta-diol monosulfate (2)		Lipid	Androgenic Steroids	class.Vampirivibrionia	0.0132654	0.0185302	0.474251	922	0.898642
metab_100006293	sphingomyelin (d18:1/20:2, d18:2/20:1, d16:1/22:2)*		Lipid	Sphingomyelins	family.Butyricicoccaceae	-0.00679771	0.00949522	0.474236	922	0.898642
metab_100006726	linoleoyl ethanolamide		Lipid	Endocannabinoid	Species.coprophilus	0.0130098	0.0181764	0.474333	922	0.898642
metab_100008916	1-stearoyl-2-docosahexaenoyl-GPC (18:0/22:6)		Lipid	Phosphatidylcholine (PC)	Species.distasonis	0.00471642	0.00658842	0.474263	922	0.898642
metab_100008998	gamma-tocopherol/beta-tocopherol		Cofactors and Vitamins	Tocopherol Metabolism	Species.massiliensis.9	-0.0233869	0.0326734	0.474316	922	0.898642
metab_100009055	palmitoyl-linoleoyl-glycerol (16:0/18:2) [2]*		Lipid	Diacylglycerol	Species.fairfieldensis	0.0328115	0.0458416	0.47433	922	0.898642
metab_100009219	1-oleoyl-2-arachidonoyl-GPE (18:1/20:4)*		Lipid	Phosphatidylethanolamine (PE)	genus.UCG.009	-0.0108166	0.0151121	0.474328	922	0.898642
metab_100010927	linoleoyl-linolenoyl-glycerol (18:2/18:3) [2]*		Lipid	Diacylglycerol	family.Lachnospiraceae	0.0327386	0.0457337	0.47427	922	0.898642
metab_100015623	lactosyl-N-behenoyl-sphingosine (d18:1/22:0)*		Lipid	Lactosylceramides (LCER)	genus.Lachnospiraceae.AC2044.group	0.00524044	0.0073211	0.474303	922	0.898642
metab_100015638	2-hydroxynervonate*		Lipid	Fatty Acid, Monohydroxy	order.Clostridia.UCG.014	0.00522302	0.00729554	0.474229	922	0.898642
metab_100015731	N-palmitoyl-heptadecasphingosine (d17:1/16:0)*		Lipid	Ceramides	family.Desulfovibrionaceae	-0.00550026	0.00768448	0.474326	922	0.898642
metab_100015755	ceramide (d18:1/20:0, d16:1/22:0, d20:1/18:0)*		Lipid	Ceramides	genus.Howardella	0.0062192	0.00868837	0.474298	922	0.898642
metab_100015971	cortolone glucuronide (1)		Lipid	Corticosteroids	Species.ndongoniae	-0.0141618	0.0197859	0.47433	922	0.898642
metab_100016038	(N(1) + N(8))-acetylspermidine		Amino Acid	Polyamine Metabolism	genus.Victivallis	0.0135963	0.0189942	0.474296	922	0.898642
metab_100020211	3-hydroxybutyroylglycine**		Lipid	Fatty Acid Metabolism (Acyl Glycine)	family.Tannerellaceae	0.0084781	0.011845	0.474332	922	0.898642
metab_100020371	N,N-dimethylalanine		Amino Acid	Alanine and Aspartate Metabolism	genus.Coprobacillus	-0.0189754	0.0265047	0.474226	922	0.898642
metab_100020417	N6,N6-dimethyllysine		Amino Acid	Lysine Metabolism	genus.Weissella	-0.0283294	0.0395777	0.474308	922	0.898642
metab_100020550	deoxycholic acid glucuronide		Lipid	Secondary Bile Acid Metabolism	genus.Oxalobacter	0.0207347	0.0289688	0.474329	922	0.898642
metab_100020819	glycoursodeoxycholic acid sulfate (1)		Lipid	Secondary Bile Acid Metabolism	phylum.Actinobacteriota	0.0166359	0.0232426	0.474333	922	0.898642
metab_100021141	3-hydroxydecanoylcarnitine		Lipid	Fatty Acid Metabolism (Acyl Carnitine, Hydroxy)	genus.Oscillibacter	-0.00688342	0.00961592	0.474281	922	0.898642
metab_100021208	4-vinylcatechol sulfate		Xenobiotics	Benzoate Metabolism	Species.intestinalis	0.0108501	0.0151579	0.474301	922	0.898642
metab_100021502	(2 or 3)-decenoate (10:1n7 or n8)		Lipid	Medium Chain Fatty Acid	family.UCG.011	-0.0142233	0.0198703	0.474298	922	0.898642
metab_100021709	branched-chain, straight-chain, or cyclopropyl 12:1 fatty acid*		Partially Characterized Molecules	Partially Characterized Molecules	Species.vadensis	0.0358272	0.0500462	0.474252	922	0.898642
metab_100021711	decadienedioic acid (C10:2-DC)**		Lipid	Fatty Acid, Dicarboxylate	Species.fairfieldensis	0.0431372	0.0602683	0.474332	922	0.898642
metab_100021839	2-methoxyhydroquinone sulfate (1)		Xenobiotics	Benzoate Metabolism	Species.finegoldii	0.0140635	0.0196433	0.474215	922	0.898642
metab_1021	5-oxoproline		Amino Acid	Glutathione Metabolism	genus.Defluviitaleaceae.UCG.011	0.005015	0.0070049	0.474225	922	0.898642
metab_1137	oleoyl ethanolamide		Lipid	Endocannabinoid	class.Negativicutes	-0.00543524	0.00759233	0.47425	922	0.898642
metab_1668	taurodeoxycholate		Lipid	Secondary Bile Acid Metabolism	order.Actinomycetales	0.0402892	0.0562852	0.4743	922	0.898642
metab_194	N-formylmethionine		Amino Acid	Methionine, Cysteine, SAM and Taurine Metabolism	genus.CAG.873	-0.00528097	0.00737653	0.474232	922	0.898642
metab_302	deoxycholate		Lipid	Secondary Bile Acid Metabolism	class.Coriobacteriia	-0.0127747	0.0178447	0.474252	922	0.898642
metab_342	glycocholate		Lipid	Primary Bile Acid Metabolism	Species.filiformis	-0.0274684	0.0383766	0.474327	922	0.898642
metab_376	isoleucine		Amino Acid	Leucine, Isoleucine and Valine Metabolism	genus.Odoribacter	-0.00384223	0.00536757	0.474289	922	0.898642
metab_432	nicotinamide		Cofactors and Vitamins	Nicotinate and Nicotinamide Metabolism	Species.aerofaciens	-0.00465028	0.00649651	0.474296	922	0.898642
metab_480	proline		Amino Acid	Urea cycle; Arginine and Proline Metabolism	genus.Parabacteroides	-0.00433726	0.00605947	0.474314	922	0.898642
metab_501	salicylate		Xenobiotics	Drug - Topical Agents	order.Coriobacteriales	-0.0211699	0.0295753	0.474306	922	0.898642
metab_55	1-methylnicotinamide		Cofactors and Vitamins	Nicotinate and Nicotinamide Metabolism	genus.Blautia	-0.0158392	0.0221257	0.474257	922	0.898642
metab_796	alpha-ketobutyrate		Amino Acid	Methionine, Cysteine, SAM and Taurine Metabolism	Species.magna	-0.0288672	0.0403312	0.474332	922	0.898642
metab_893	arachidate (20:0)		Lipid	Long Chain Saturated Fatty Acid	phylum.Desulfobacterota	0.00472049	0.00659499	0.474322	922	0.898642
metab_999912798	X - 12798		NA	NA	family.Streptococcaceae	0.00731054	0.0102131	0.4743	922	0.898642
metab_999913553	X - 13553		NA	NA	Species.indistinctus	-0.00720515	0.0100664	0.474324	922	0.898642
metab_999916938	X - 16938		NA	NA	Species.sobrinus	0.0220897	0.0308559	0.474243	922	0.898642
metab_999917335	X - 17335		NA	NA	genus.Cloacibacillus	-0.0137359	0.019191	0.474336	922	0.898642
metab_999917654	X - 17654		NA	NA	Species.delbrueckii	-0.00841921	0.0117618	0.474296	922	0.898642
metab_999921286	X - 21286		NA	NA	genus.Lacticaseibacillus	-0.0162545	0.0227097	0.474334	922	0.898642
metab_999921383	X - 21383		NA	NA	family.Lachnospiraceae	-0.0306185	0.0427747	0.474297	922	0.898642
metab_999922162	X - 22162		NA	NA	Species.massiliensis.4	-0.00941804	0.0131582	0.47433	922	0.898642
metab_999924456	X - 24456		NA	NA	genus.Intestinibacter	-0.00348292	0.00486526	0.474257	922	0.898642
metab_999924546	X - 24546		NA	NA	genus.Fenollaria	-0.0311283	0.0434904	0.474334	922	0.898642
metab_999925265	X - 25265		NA	NA	genus.Enterobacter	-0.0144336	0.0201623	0.474261	922	0.898642
metab_100019972	dodecenedioate (C12:1-DC)*		Lipid	Fatty Acid, Dicarboxylate	family.Oscillospiraceae	0.0130474	0.0182292	0.474339	922	0.898643
metab_999912456	X - 12456		NA	NA	genus..Ruminococcus..gauvreauii.group	0.00686199	0.0095873	0.474341	922	0.898643
metab_999918899	X - 18899		NA	NA	family.Micrococcaceae	-0.0244474	0.034157	0.474342	922	0.898643
metab_999911795	X - 11795		NA	NA	genus.Lachnospiraceae.NK4A136.group	0.00822695	0.0114945	0.474347	922	0.898648
metab_100001359	aconitate [cis or trans]		Energy	TCA Cycle	genus.Phocea	-0.0102199	0.0142801	0.474378	922	0.898653
metab_100001740	mannitol/sorbitol		Carbohydrate	Fructose, Mannose and Galactose Metabolism	genus.Fournierella	-0.0140393	0.0196168	0.474376	922	0.898653
metab_100001740	mannitol/sorbitol		Carbohydrate	Fructose, Mannose and Galactose Metabolism	Species.johnsonii	0.0201639	0.0281762	0.474404	922	0.898653
metab_100001994	androstenediol (3beta,17beta) disulfate (2)		Lipid	Androgenic Steroids	genus.Allisonella	-0.0145198	0.020289	0.474397	922	0.898653
metab_100002027	androstenediol (3alpha, 17alpha) monosulfate (3)		Lipid	Androgenic Steroids	genus.Holdemanella	-0.0059211	0.00827341	0.474378	922	0.898653
metab_100002106	sphingomyelin (d18:1/18:1, d18:2/18:0)		Lipid	Sphingomyelins	family.Ethanoligenenaceae	-0.0136349	0.0190526	0.474397	922	0.898653
metab_100002113	cysteine sulfinic acid		Amino Acid	Methionine, Cysteine, SAM and Taurine Metabolism	genus.Alloscardovia	0.0190078	0.0265598	0.47439	922	0.898653
metab_100005717	1-palmitoyl-GPG (16:0)*		Lipid	Lysophospholipid	family.Family.XI	0.0163208	0.0228047	0.474379	922	0.898653
metab_100008977	1-stearoyl-2-arachidonoyl-GPE (18:0/20:4)		Lipid	Phosphatidylethanolamine (PE)	genus.Caproiciproducens	0.0134182	0.0187492	0.474386	922	0.898653
metab_100010923	linoleoyl-arachidonoyl-glycerol (18:2/20:4) [2]*		Lipid	Diacylglycerol	Species.urinimassiliense	-0.0358799	0.0501366	0.4744	922	0.898653
metab_100015638	2-hydroxynervonate*		Lipid	Fatty Acid, Monohydroxy	Species.clarus	0.00855751	0.0119571	0.474373	922	0.898653
metab_100015744	ceramide (d18:2/24:1, d18:1/24:2)*		Lipid	Ceramides	genus.UBA1819	-0.00557488	0.0077894	0.474364	922	0.898653
metab_100015835	cerotoylcarnitine (C26)*		Lipid	Fatty Acid Metabolism (Acyl Carnitine, Long Chain Saturated)	family.Prevotellaceae	0.00384716	0.00537534	0.474361	922	0.898653
metab_100015839	dihomo-linoleoylcarnitine (C20:2)*		Lipid	Fatty Acid Metabolism (Acyl Carnitine, Polyunsaturated)	Species.massiliensis.5	-0.0105697	0.0147694	0.474397	922	0.898653
metab_100020631	4-methylhexanoylglutamine		Lipid	Fatty Acid Metabolism (Acyl Glutamine)	Species.parasanguinis	-0.0222169	0.0310442	0.474392	922	0.898653
metab_100021093	taurochenodeoxycholic acid 3-sulfate		Lipid	Secondary Bile Acid Metabolism	Species.timonensis	-0.0413827	0.0578262	0.474402	922	0.898653
metab_1053	3-ureidopropionate		Nucleotide	Pyrimidine Metabolism, Uracil containing	genus.Atopobium	0.0165058	0.0230631	0.474377	922	0.898653
metab_1094	thyroxine		Amino Acid	Tyrosine Metabolism	genus.Coprobacillus	-0.00805525	0.0112555	0.474383	922	0.898653
metab_1215	N-acetylglucosaminylasparagine		Carbohydrate	Aminosugar Metabolism	order.Oscillospirales	0.0191674	0.0267809	0.474359	922	0.898653
metab_999910458	X - 10458		NA	NA	genus.Flavonifractor	-0.00625999	0.00874662	0.474362	922	0.898653
metab_999912221	X - 12221		NA	NA	genus.Klebsiella	-0.014026	0.0195988	0.474392	922	0.898653
metab_999912306	X - 12306		NA	NA	Species.pectinoschiza	0.0094166	0.0131583	0.474402	922	0.898653
metab_999918913	X - 18913		NA	NA	phylum.Firmicutes	0.0207123	0.0289411	0.474382	922	0.898653
metab_999921733	X - 21733		NA	NA	Species.virosa	-0.016315	0.0227957	0.47436	922	0.898653
metab_999922771	X - 22771		NA	NA	genus.CAG.56	-0.00492785	0.00688546	0.474371	922	0.898653
metab_999923593	X - 23593		NA	NA	Species.intestinalis	0.00423552	0.00591812	0.474373	922	0.898653
metab_999924811	X - 24811		NA	NA	Species.isoflavoniconvertens	0.0138341	0.0193301	0.474377	922	0.898653
metab_999925957	X - 25957		NA	NA	genus.Streptococcus	-0.00337796	0.00471974	0.474359	922	0.898653
metab_100001271	1-stearoyl-GPC (18:0)		Lipid	Lysophospholipid	genus.Faecalitalea	-0.011584	0.0161872	0.474409	922	0.898653
metab_1104	methyl indole-3-acetate		Xenobiotics	Food Component/Plant	Species.succinatiphilus	-0.0245042	0.0342416	0.47441	922	0.898653
metab_999912193	X - 12193		NA	NA	genus..Ruminococcus..torques.group	0.00730337	0.0102055	0.474408	922	0.898653
metab_100001612	N-acetyl-aspartyl-glutamate (NAAG)		Amino Acid	Glutamate Metabolism	genus.Megamonas	-0.00998405	0.0139518	0.47442	922	0.898663
metab_100001743	tryptophan betaine		Amino Acid	Tryptophan Metabolism	Species.distasonis	0.0147421	0.0206008	0.474421	922	0.898663
metab_100019801	3-hydroxyoleoylcarnitine		Lipid	Fatty Acid Metabolism (Acyl Carnitine, Hydroxy)	family.Anaerovoracaceae	0.0105883	0.0147962	0.474419	922	0.898663
metab_100001092	trigonelline (N'-methylnicotinate)		Cofactors and Vitamins	Nicotinate and Nicotinamide Metabolism	genus.Colidextribacter	-0.0122917	0.0171767	0.474424	922	0.898664
metab_100000706	alpha-hydroxyisocaproate		Amino Acid	Leucine, Isoleucine and Valine Metabolism	Species.vulgatus	-0.00358565	0.00501077	0.474433	922	0.89867
metab_100008984	1-palmitoyl-2-palmitoleoyl-GPC (16:0/16:1)*		Lipid	Phosphatidylcholine (PC)	Species.bacterium.1	-0.00481874	0.00673393	0.474432	922	0.89867
metab_100022013	tetrahydrocortisol glucuronide		Lipid	Corticosteroids	Species.fairfieldensis	0.024276	0.0339246	0.474434	922	0.89867
metab_1094	thyroxine		Amino Acid	Tyrosine Metabolism	genus.Roseburia	0.00672408	0.00939647	0.474429	922	0.89867
metab_100008990	1-palmitoyl-2-arachidonoyl-GPE (16:0/20:4)*		Lipid	Phosphatidylethanolamine (PE)	phylum.Synergistota	-0.0166336	0.0232448	0.474437	922	0.89867
metab_100001083	indolepropionate		Amino Acid	Tryptophan Metabolism	phylum.Patescibacteria	-0.017777	0.024843	0.474444	922	0.898677
metab_100020502	sulfate of piperine metabolite C18H21NO3 (1)*		Xenobiotics	Food Component/Plant	Species.parasanguinis	-0.030175	0.0421689	0.474442	922	0.898677
metab_100000961	homoarginine		Amino Acid	Urea cycle; Arginine and Proline Metabolism	order.Monoglobales	-0.00909271	0.012707	0.474446	922	0.898678
metab_100001337	linolenate [alpha or gamma; (18:3n3 or 6)]		Lipid	Long Chain Polyunsaturated Fatty Acid (n3 and n6)	Species.disporicum	-0.0134081	0.0187379	0.474449	922	0.898679
metab_100001270	myristoylcarnitine (C14)		Lipid	Fatty Acid Metabolism (Acyl Carnitine, Long Chain Saturated)	Species.pamelaeae	0.0161831	0.022617	0.474472	922	0.898679
metab_100001413	N4-acetylcytidine		Nucleotide	Pyrimidine Metabolism, Cytidine containing	Species.parainfluenzae	-0.0124616	0.0174157	0.474464	922	0.898679
metab_100001810	dimethylarginine (SDMA + ADMA)		Amino Acid	Urea cycle; Arginine and Proline Metabolism	Species.pectinoschiza	-0.00446092	0.00623446	0.474472	922	0.898679
metab_100009030	lactosyl-N-palmitoyl-sphingosine (d18:1/16:0)		Lipid	Lactosylceramides (LCER)	order.Flavobacteriales	0.010089	0.0140995	0.474455	922	0.898679
metab_100015745	glycosyl ceramide (d18:2/24:1, d18:1/24:2)*		Lipid	Hexosylceramides (HCER)	genus..Eubacterium..ventriosum.group	-0.00585051	0.0081764	0.474466	922	0.898679
metab_1111	vanillylmandelate (VMA)		Amino Acid	Tyrosine Metabolism	Species.coprocola	0.00464086	0.00648564	0.474452	922	0.898679
metab_980	pentadecanoate (15:0)		Lipid	Long Chain Saturated Fatty Acid	family.Erysipelatoclostridiaceae	0.00683105	0.0095467	0.474463	922	0.898679
metab_999912740	X - 12740		NA	NA	order.Veillonellales.Selenomonadales	0.0154999	0.021662	0.474469	922	0.898679
metab_999919141	X - 19141		NA	NA	Species.stercoris.1	-0.00804974	0.0112501	0.474472	922	0.898679
metab_999921829	X - 21829		NA	NA	genus.Lactococcus	-0.0102155	0.0142768	0.474468	922	0.898679
metab_999922834	X - 22834		NA	NA	order.Coriobacteriales	-0.0104256	0.0145705	0.47447	922	0.898679
metab_999924588	X - 24588		NA	NA	family.Atopobiaceae	0.00913146	0.0127618	0.47447	922	0.898679
metab_100001469	N1-Methyl-4-pyridone-3-carboxamide		Cofactors and Vitamins	Nicotinate and Nicotinamide Metabolism	family.Flavobacteriaceae	0.014878	0.0207945	0.4745	922	0.898719
metab_100001579	2-hydroxypalmitate		Lipid	Fatty Acid, Monohydroxy	genus.Family.XIII.UCG.001	0.00447576	0.00625569	0.474507	922	0.898719
metab_100001956	N-methylproline		Amino Acid	Urea cycle; Arginine and Proline Metabolism	Species.parainfluenzae	0.0351596	0.0491415	0.474503	922	0.898719
metab_100015839	dihomo-linoleoylcarnitine (C20:2)*		Lipid	Fatty Acid Metabolism (Acyl Carnitine, Polyunsaturated)	order.Clostridiales	-0.00368665	0.00515267	0.474498	922	0.898719
metab_100020502	sulfate of piperine metabolite C18H21NO3 (1)*		Xenobiotics	Food Component/Plant	Species.indistinctus	-0.015466	0.0216164	0.474504	922	0.898719
metab_1537	1-palmitoyl-2-linoleoyl-GPC (16:0/18:2)		Lipid	Phosphatidylcholine (PC)	Species.stercoris.1	-0.002966	0.00414553	0.474507	922	0.898719
metab_800	cysteine		Amino Acid	Methionine, Cysteine, SAM and Taurine Metabolism	family.Oscillospiraceae	0.0106915	0.0149432	0.474504	922	0.898719
metab_100005717	1-palmitoyl-GPG (16:0)*		Lipid	Lysophospholipid	Species.mitsuokai	-0.00990376	0.0138425	0.474512	922	0.898724
metab_100006614	adipoylcarnitine (C6-DC)		Lipid	Fatty Acid Metabolism (Acyl Carnitine, Dicarboxylate)	genus.UC5.1.2E3	-0.0111425	0.0155741	0.474517	922	0.898731
metab_100000580	1,5-anhydroglucitol (1,5-AG)		Carbohydrate	Glycolysis, Gluconeogenesis, and Pyruvate Metabolism	Species.timonensis	-0.0202066	0.0282435	0.474522	922	0.898732
metab_100009181	1-stearoyl-2-oleoyl-GPI (18:0/18:1)*		Lipid	Phosphatidylinositol (PI)	genus.Rikenella	-0.0274705	0.0383964	0.474521	922	0.898732
metab_482	lactate		Carbohydrate	Glycolysis, Gluconeogenesis, and Pyruvate Metabolism	Species.magna	0.0243159	0.0339873	0.474525	922	0.898732
metab_999916576	X - 16576		NA	NA	Species.faecis.1	0.017603	0.0246044	0.474524	922	0.898732
metab_100005384	O-sulfo-L-tyrosine		Xenobiotics	Chemical	order.Lactobacillales	-0.00401527	0.00561237	0.474529	922	0.898733
metab_999925422	X - 25422		NA	NA	genus.Lachnoclostridium	-0.00877181	0.0122608	0.47453	922	0.898733
metab_100000007	carnitine		Lipid	Carnitine Metabolism	family.Carnobacteriaceae	-0.0136941	0.0191417	0.474547	922	0.898735
metab_100001064	glycolithocholate		Lipid	Secondary Bile Acid Metabolism	family.Hafniaceae	0.0325961	0.0455621	0.474537	922	0.898735
metab_100002514	hydantoin-5-propionate		Amino Acid	Histidine Metabolism	family.Lachnospiraceae	-0.0269655	0.0376921	0.474541	922	0.898735
metab_100002989	oleoyl-linoleoyl-glycerol (18:1/18:2) [1]		Lipid	Diacylglycerol	Species.hominis	0.00596407	0.00833667	0.474549	922	0.898735
metab_100004227	2-aminooctanoate		Lipid	Fatty Acid, Amino	genus.Intestinimonas	-0.00715369	0.00999944	0.474544	922	0.898735
metab_100015618	palmitoyl-docosahexaenoyl-glycerol (16:0/22:6) [1]*		Lipid	Diacylglycerol	genus.CAG.56	0.00732711	0.0102416	0.474535	922	0.898735
metab_100015833	arachidoylcarnitine (C20)*		Lipid	Fatty Acid Metabolism (Acyl Carnitine, Long Chain Saturated)	Species.succinatutens	0.00541663	0.00757121	0.474534	922	0.898735
metab_266	cholesterol		Lipid	Sterol	genus.Erysipelatoclostridium	-0.00488808	0.00683256	0.474544	922	0.898735
metab_917	asparagine		Amino Acid	Alanine and Aspartate Metabolism	order.Clostridia.UCG.014	0.00283471	0.0039624	0.474548	922	0.898735
metab_100002009	5alpha-pregnan-3beta,20beta-diol monosulfate (1)		Lipid	Progestin Steroids	family.Butyricicoccaceae	-0.010788	0.0150798	0.474556	922	0.898743
metab_999921821	X - 21821		NA	NA	order.Chloroplast	-0.0373464	0.0522044	0.474557	922	0.898743
metab_999923974	X - 23974		NA	NA	genus.Leuconostoc	-0.0152398	0.021303	0.47456	922	0.898747
metab_100001734	N6-acetyllysine		Amino Acid	Lysine Metabolism	phylum.Verrucomicrobiota	0.00432589	0.00604702	0.474565	922	0.898748
metab_100008999	1-(1-enyl-stearoyl)-2-arachidonoyl-GPE (P-18:0/20:4)*		Lipid	Plasmalogen	order.Opitutales	-0.0235663	0.0329425	0.474565	922	0.898748
metab_1231	dihomo-linoleate (20:2n6)		Lipid	Long Chain Polyunsaturated Fatty Acid (n3 and n6)	genus.Megasphaera	-0.0129626	0.0181202	0.474571	922	0.898756
metab_100000707	maleate		Lipid	Fatty Acid, Dicarboxylate	Species.massiliensis.7	0.0243229	0.034001	0.474575	922	0.89876
metab_999912707	X - 12707		NA	NA	class.Bacilli	-0.0116666	0.0163089	0.474578	922	0.898761
metab_100021457	(2-butoxyethoxy)acetic acid		Xenobiotics	Chemical	Species.crossotus	0.00628153	0.0087811	0.474583	922	0.898766
metab_100015735	ceramide (d18:1/14:0, d16:1/16:0)*		Lipid	Ceramides	order.Lachnospirales	0.0185597	0.0259456	0.474592	922	0.898769
metab_100020542	11beta-hydroxyetiocholanolone glucuronide*		Lipid	Androgenic Steroids	genus.CAG.873	-0.0119665	0.0167285	0.47459	922	0.898769
metab_100021141	3-hydroxydecanoylcarnitine		Lipid	Fatty Acid Metabolism (Acyl Carnitine, Hydroxy)	genus..Eubacterium..eligens.group	-0.00590776	0.00825867	0.474586	922	0.898769
metab_55	1-methylnicotinamide		Cofactors and Vitamins	Nicotinate and Nicotinamide Metabolism	genus.Anaerofustis	0.0170181	0.0237904	0.474592	922	0.898769
metab_100000706	alpha-hydroxyisocaproate		Amino Acid	Leucine, Isoleucine and Valine Metabolism	family.Desulfovibrionaceae	0.00464486	0.00649337	0.474597	922	0.898776
metab_100000042	3-methylhistidine		Amino Acid	Histidine Metabolism	Species.saccharivorans	0.0195941	0.0273984	0.474702	922	0.898776
metab_100000263	imidazole lactate		Amino Acid	Histidine Metabolism	phylum.Synergistota	-0.0145336	0.0203234	0.474726	922	0.898776
metab_100000269	glycerophosphorylcholine (GPC)		Lipid	Phospholipid Metabolism	Species.catus	0.00460138	0.00643421	0.474709	922	0.898776
metab_100000467	3-indoxyl sulfate		Amino Acid	Tryptophan Metabolism	Species.justesenii	0.0260587	0.0364428	0.474761	922	0.898776
metab_100000707	maleate		Lipid	Fatty Acid, Dicarboxylate	genus.Sutterella	-0.00892315	0.0124755	0.474638	922	0.898776
metab_100000773	3-hydroxyoctanoate		Lipid	Fatty Acid, Monohydroxy	order.Saccharimonadales	0.0104441	0.0146063	0.474771	922	0.898776
metab_100001167	pro-hydroxy-pro		Amino Acid	Urea cycle; Arginine and Proline Metabolism	family.Anaerovoracaceae	0.0132111	0.0184706	0.474641	922	0.898776
metab_100001256	N-acetylphenylalanine		Amino Acid	Phenylalanine Metabolism	Species.comes	-0.00494935	0.00692013	0.474667	922	0.898776
metab_100001266	N-acetylarginine		Amino Acid	Urea cycle; Arginine and Proline Metabolism	genus.Lachnospiraceae.UCG.003	-0.0122031	0.0170652	0.474743	922	0.898776
metab_100001269	campesterol		Lipid	Sterol	family.Micrococcaceae	-0.0320569	0.0448285	0.474735	922	0.898776
metab_100001541	2-hydroxy-3-methylvalerate		Amino Acid	Leucine, Isoleucine and Valine Metabolism	Species.ndongoniae	-0.0179851	0.0251459	0.474654	922	0.898776
metab_100001550	homostachydrine*		Xenobiotics	Food Component/Plant	Species.muciniphila	0.00768705	0.0107467	0.474614	922	0.898776
metab_100001551	1-arachidonoyl-GPC (20:4n6)*		Lipid	Lysophospholipid	genus.Romboutsia	0.00519601	0.0072666	0.474764	922	0.898776
metab_100001577	N-acetylcitrulline		Amino Acid	Urea cycle; Arginine and Proline Metabolism	genus.Megasphaera	-0.0168802	0.0236044	0.474718	922	0.898776
metab_100001593	glutarylcarnitine (C5-DC)		Amino Acid	Lysine Metabolism	Species.eggerthii	-0.00680094	0.00950911	0.474672	922	0.898776
metab_100001597	tiglylcarnitine (C5:1-DC)		Amino Acid	Leucine, Isoleucine and Valine Metabolism	order.Rhodospirillales	0.00700402	0.00979303	0.47467	922	0.898776
metab_100001597	tiglylcarnitine (C5:1-DC)		Amino Acid	Leucine, Isoleucine and Valine Metabolism	genus.Frisingicoccus	-0.0102896	0.0143906	0.474782	922	0.898776
metab_100001604	hydroquinone sulfate		Xenobiotics	Drug - Topical Agents	genus.Lachnospiraceae.UCG.004	-0.00997641	0.0139481	0.474641	922	0.898776
metab_100001635	ectoine		Xenobiotics	Chemical	Species.bartlettii	0.00727497	0.0101706	0.474616	922	0.898776
metab_100001756	4-ethylphenylsulfate		Xenobiotics	Benzoate Metabolism	Species.hydrogenotrophica	-0.0294941	0.0412478	0.474768	922	0.898776
metab_100001989	glycocholenate sulfate*		Lipid	Secondary Bile Acid Metabolism	Species.longum	-0.00454004	0.00634756	0.474647	922	0.898776
metab_100001990	taurocholenate sulfate*		Lipid	Secondary Bile Acid Metabolism	family.Anaerofustaceae	0.0240581	0.033646	0.474775	922	0.898776
metab_100002106	sphingomyelin (d18:1/18:1, d18:2/18:0)		Lipid	Sphingomyelins	genus.Intestinimonas	-0.00372385	0.00520692	0.47469	922	0.898776
metab_100002113	cysteine sulfinic acid		Amino Acid	Methionine, Cysteine, SAM and Taurine Metabolism	order.Izemoplasmatales	0.00967691	0.0135282	0.474602	922	0.898776
metab_100002356	(16 or 17)-methylstearate (a19:0 or i19:0)		Lipid	Fatty Acid, Branched	Species.animalis	-0.0125999	0.0176176	0.47468	922	0.898776
metab_100002927	S-methylcysteine sulfoxide		Amino Acid	Methionine, Cysteine, SAM and Taurine Metabolism	genus.Lachnospiraceae.FCS020.group	0.00992142	0.013871	0.474633	922	0.898776
metab_100002945	(14 or 15)-methylpalmitate (a17:0 or i17:0)		Lipid	Fatty Acid, Branched	Species.intestinalis.1	-0.00994395	0.0139038	0.474676	922	0.898776
metab_100003169	isoleucylglycine		Peptide	Dipeptide	Species.fastidiosa	0.0197514	0.0276198	0.474722	922	0.898776
metab_100004499	6-oxopiperidine-2-carboxylate		Amino Acid	Lysine Metabolism	Species.pleomorphus	-0.0203788	0.0284962	0.474709	922	0.898776
metab_100004541	acisoga		Amino Acid	Polyamine Metabolism	genus.Lacticaseibacillus	-0.012522	0.0175101	0.474717	922	0.898776
metab_100006005	5alpha-androstan-3alpha,17beta-diol monosulfate (2)		Lipid	Androgenic Steroids	class.Methanobacteria	-0.0221653	0.030998	0.474761	922	0.898776
metab_100006092	tyramine O-sulfate		Amino Acid	Tyrosine Metabolism	genus.Blautia	-0.0252451	0.0353039	0.474747	922	0.898776
metab_100006190	2-acetamidophenol sulfate		Xenobiotics	Food Component/Plant	Species.coprophilus	-0.0254169	0.0355449	0.474756	922	0.898776
metab_100006260	6-hydroxyindole sulfate		Xenobiotics	Chemical	genus.Citrobacter	-0.0219062	0.0306309	0.474693	922	0.898776
metab_100008954	palmitoyl dihydrosphingomyelin (d18:0/16:0)*		Lipid	Dihydrosphingomyelins	genus.Citrobacter	-0.0152843	0.0213742	0.474746	922	0.898776
metab_100008984	1-palmitoyl-2-palmitoleoyl-GPC (16:0/16:1)*		Lipid	Phosphatidylcholine (PC)	Species.magna	0.0261132	0.0365113	0.474669	922	0.898776
metab_100009225	1-(1-enyl-stearoyl)-2-linoleoyl-GPE (P-18:0/18:2)*		Lipid	Plasmalogen	genus.Lachnospiraceae.UCG.010	-0.00558436	0.00780953	0.474754	922	0.898776
metab_100009227	1-linoleoyl-GPG (18:2)*		Lipid	Lysophospholipid	class.Synergistia	0.0141486	0.0197847	0.474719	922	0.898776
metab_100009246	2-methylserine		Amino Acid	Glycine, Serine and Threonine Metabolism	Species.rubiinfantis	-0.0173051	0.0241998	0.474739	922	0.898776
metab_100009271	(S)-3-hydroxybutyrylcarnitine		Lipid	Fatty Acid Metabolism (Acyl Carnitine, Hydroxy)	Species.virosa	0.0102077	0.0142742	0.474727	922	0.898776
metab_100010942	linoleoyl-linoleoyl-glycerol (18:2/18:2) [2]*		Lipid	Diacylglycerol	Species.succinatutens	-0.0107259	0.0149979	0.4747	922	0.898776
metab_100015618	palmitoyl-docosahexaenoyl-glycerol (16:0/22:6) [1]*		Lipid	Diacylglycerol	family.Veillonellaceae	-0.0069551	0.00972441	0.47466	922	0.898776
metab_100015632	N-stearoyl-sphingadienine (d18:2/18:0)*		Lipid	Ceramides	Species.filiformis	0.0132225	0.018492	0.474771	922	0.898776
metab_100015791	sphingomyelin (d18:2/23:1)*		Lipid	Sphingomyelins	genus.Adlercreutzia	0.00709757	0.00992518	0.47473	922	0.898776
metab_100015838	eicosenoylcarnitine (C20:1)*		Lipid	Fatty Acid Metabolism (Acyl Carnitine, Monounsaturated)	Species.ihumii	-0.0120069	0.0167866	0.474633	922	0.898776
metab_100020203	3-hydroxystachydrine*		Xenobiotics	Food Component/Plant	Species.ihumii	0.0499336	0.0698326	0.474767	922	0.898776
metab_100020262	glutamine conjugate of C6H10O2 (2)*		Partially Characterized Molecules	Partially Characterized Molecules	family.Monoglobaceae	-0.0139356	0.0194856	0.474689	922	0.898776
metab_100020409	ascorbic acid 3-sulfate*		Cofactors and Vitamins	Ascorbate and Aldarate Metabolism	Species.finegoldii.1	-0.0105643	0.014774	0.47476	922	0.898776
metab_100020423	1-carboxyethylvaline	N-lactoyl valine	Amino Acid	Leucine, Isoleucine and Valine Metabolism	order.Verrucomicrobiales	-0.00552562	0.00772753	0.474762	922	0.898776
metab_100020515	2-naphthol sulfate		Xenobiotics	Chemical	genus.Prevotella_9	-0.00764801	0.0106962	0.474782	922	0.898776
metab_100020825	3-hydroxyhexanoylcarnitine (1)		Lipid	Fatty Acid Metabolism (Acyl Carnitine, Hydroxy)	family.Victivallaceae	0.0138186	0.0193257	0.474772	922	0.898776
metab_100021105	eicosenedioate (C20:1-DC)*		Lipid	Fatty Acid, Dicarboxylate	genus.Acidaminococcus	0.0123526	0.0172715	0.474673	922	0.898776
metab_100021728	cis-3,4-methyleneheptanoylcarnitine		Lipid	Fatty Acid Metabolism (Acyl Carnitine, Medium Chain)	family.Hafniaceae	-0.0232326	0.0324849	0.474684	922	0.898776
metab_100021991	3-hydroxyoctanoylcarnitine (2)		Lipid	Fatty Acid Metabolism (Acyl Carnitine, Hydroxy)	genus.CAG.352	-0.00419281	0.0058615	0.474604	922	0.898776
metab_100022005	bilirubin degradation product, C17H18N2O4 (1)**		Partially Characterized Molecules	Partially Characterized Molecules	family.Rikenellaceae	-0.00771303	0.0107842	0.474662	922	0.898776
metab_100022041	N,N-dimethyl-pro-pro		Peptide	Modified Peptides	Species.intestini	-0.0146802	0.0205303	0.474768	922	0.898776
metab_1025	pipecolate		Amino Acid	Lysine Metabolism	order.Rhodospirillales	0.00879772	0.0123009	0.474667	922	0.898776
metab_1025	pipecolate		Amino Acid	Lysine Metabolism	genus.Defluviitaleaceae.UCG.011	0.0104247	0.0145766	0.474693	922	0.898776
metab_1113	4-acetamidobutanoate		Amino Acid	Polyamine Metabolism	Species.sobrinus	-0.0146146	0.0204331	0.474649	922	0.898776
metab_1231	dihomo-linoleate (20:2n6)		Lipid	Long Chain Polyunsaturated Fatty Acid (n3 and n6)	Species.parvulum	-0.0297676	0.0416306	0.474771	922	0.898776
metab_1518	N-palmitoyl-sphingosine (d18:1/16:0)		Lipid	Ceramides	Species.shahii	-0.00541651	0.00757321	0.474662	922	0.898776
metab_1528	1-palmitoyl-2-linoleoyl-GPI (16:0/18:2)		Lipid	Phosphatidylinositol (PI)	genus.Tyzzerella	0.00744986	0.0104189	0.474775	922	0.898776
metab_1537	1-palmitoyl-2-linoleoyl-GPC (16:0/18:2)		Lipid	Phosphatidylcholine (PC)	genus.Faecalitalea	-0.0066361	0.00928008	0.474741	922	0.898776
metab_1547	N-stearoyl-sphingosine (d18:1/18:0)*		Lipid	Ceramides	genus.Rikenellaceae.RC9.gut.group	0.0193364	0.0270359	0.474665	922	0.898776
metab_1629	taurochenodeoxycholate		Lipid	Primary Bile Acid Metabolism	order.Clostridiales	0.0120569	0.0168614	0.47476	922	0.898776
metab_1629	taurochenodeoxycholate		Lipid	Primary Bile Acid Metabolism	family.Clostridiaceae	0.0119695	0.0167375	0.474717	922	0.898776
metab_189	N6,N6,N6-trimethyllysine		Amino Acid	Lysine Metabolism	genus.Desulfovibrio	-0.00734657	0.0102746	0.474782	922	0.898776
metab_254	3-hydroxybutyrate (BHBA)		Lipid	Ketone Bodies	Species.hominis	0.00836656	0.0116978	0.474659	922	0.898776
metab_272	corticosterone		Lipid	Corticosteroids	genus.CAG.873	0.0137011	0.0191598	0.474738	922	0.898776
metab_278	cysteinylglycine		Amino Acid	Glutathione Metabolism	genus..Eubacterium..fissicatena.group	0.0118123	0.0165178	0.474719	922	0.898776
metab_35	S-1-pyrroline-5-carboxylate		Amino Acid	Glutamate Metabolism	genus.Lachnospiraceae.ND3007.group	0.00476623	0.0066658	0.47478	922	0.898776
metab_355	histidine		Amino Acid	Histidine Metabolism	genus.CHKCI001	-0.0107008	0.0149653	0.47477	922	0.898776
metab_381	2-aminoadipate		Amino Acid	Lysine Metabolism	family.Streptococcaceae	-0.00437242	0.00611437	0.474731	922	0.898776
metab_397	leucine		Amino Acid	Leucine, Isoleucine and Valine Metabolism	family.Akkermansiaceae	0.00331402	0.00463353	0.474658	922	0.898776
metab_407	lysine		Amino Acid	Lysine Metabolism	family.Hungateiclostridiaceae	-0.0134759	0.0188412	0.474651	922	0.898776
metab_439	stearate (18:0)		Lipid	Long Chain Saturated Fatty Acid	Species.bacterium.1	0.00410716	0.00574348	0.474735	922	0.898776
metab_806	dimethylglycine		Amino Acid	Glycine, Serine and Threonine Metabolism	class.Negativicutes	-0.00451327	0.00631161	0.47475	922	0.898776
metab_888	caprate (10:0)		Lipid	Medium Chain Fatty Acid	genus.Bacteroides	0.00981478	0.0137247	0.474722	922	0.898776
metab_892	nonadecanoate (19:0)		Lipid	Long Chain Saturated Fatty Acid	Species.biformis	-0.00688777	0.00963117	0.474702	922	0.898776
metab_999911847	X - 11847		NA	NA	phylum.Euryarchaeota	-0.0376799	0.0526788	0.474626	922	0.898776
metab_999911852	X - 11852		NA	NA	genus.Escherichia.Shigella	0.0131906	0.0184438	0.474686	922	0.898776
metab_999912111	X - 12111		NA	NA	Species.pamelaeae	0.0409793	0.0572925	0.474633	922	0.898776
metab_999912283	X - 12283		NA	NA	Species.copri	-0.00919167	0.0128532	0.47472	922	0.898776
metab_999916576	X - 16576		NA	NA	genus.Barnesiella	-0.00457862	0.00640198	0.47468	922	0.898776
metab_999916935	X - 16935		NA	NA	genus.Succinivibrio	0.0306841	0.0429053	0.474699	922	0.898776
metab_999917612	X - 17612		NA	NA	genus.UC5.1.2E3	0.0146835	0.0205282	0.47462	922	0.898776
metab_999918886	X - 18886		NA	NA	genus.Granulicatella	-0.0196499	0.0274742	0.474664	922	0.898776
metab_999921310	X - 21310		NA	NA	Species.parainfluenzae	-0.00754463	0.0105476	0.474617	922	0.898776
metab_999923659	X - 23659		NA	NA	genus.Catenibacterium	0.0057793	0.00808081	0.47468	922	0.898776
metab_999923680	X - 23680		NA	NA	genus.Parabacteroides	0.00739726	0.0103448	0.474752	922	0.898776
metab_999923787	X - 23787		NA	NA	Species.tanakaei	0.0252542	0.0353151	0.474729	922	0.898776
metab_999924494	X - 24494		NA	NA	family.Eggerthellaceae	0.00669296	0.00935973	0.474747	922	0.898776
metab_999925419	X - 25419		NA	NA	genus.Parabacteroides	0.013319	0.0186219	0.474654	922	0.898776
metab_999926097	X - 26097		NA	NA	class.Actinobacteria	0.00324495	0.00453685	0.474647	922	0.898776
metab_999926097	X - 26097		NA	NA	class.Alphaproteobacteria	-0.00437283	0.00611318	0.474604	922	0.898776
metab_100006379	C-glycosyltryptophan		Amino Acid	Tryptophan Metabolism	Species.anaerobia	-0.00747355	0.0104524	0.474791	922	0.898778
metab_100009042	5-hydroxyindole sulfate		Amino Acid	Tryptophan Metabolism	genus.Butyricicoccus	-0.00858976	0.0120135	0.474793	922	0.898778
metab_397	leucine		Amino Acid	Leucine, Isoleucine and Valine Metabolism	Species.massiliensis.4	0.00606802	0.00848656	0.474788	922	0.898778
metab_999912100	X - 12100		NA	NA	Species.rubiinfantis	-0.0134522	0.018814	0.474792	922	0.898778
metab_999921834	X - 21834		NA	NA	family.Saccharimonadaceae	-0.0205426	0.0287307	0.474793	922	0.898778
metab_100002951	eicosanedioate (C20-DC)		Lipid	Fatty Acid, Dicarboxylate	order.Eubacteriales	-0.012151	0.0169945	0.474798	922	0.898783
metab_100000870	saccharin		Xenobiotics	Food Component/Plant	Species.plautii	-0.0201591	0.0281979	0.474849	922	0.898787
metab_100001452	isovalerylglycine		Amino Acid	Leucine, Isoleucine and Valine Metabolism	genus.Finegoldia	-0.02299	0.0321572	0.474843	922	0.898787
metab_100001469	N1-Methyl-4-pyridone-3-carboxamide		Cofactors and Vitamins	Nicotinate and Nicotinamide Metabolism	Species.edouardi	-0.0057723	0.00807397	0.474842	922	0.898787
metab_100001562	2-palmitoyl-GPC (16:0)*		Lipid	Lysophospholipid	genus.Coprobacillus	-0.00918774	0.0128515	0.474848	922	0.898787
metab_100001614	hexadecanedioate (C16-DC)		Lipid	Fatty Acid, Dicarboxylate	Species.xylaniphila	0.0199602	0.0279202	0.474858	922	0.898787
metab_100001614	hexadecanedioate (C16-DC)		Lipid	Fatty Acid, Dicarboxylate	Species.rubiinfantis	-0.0189744	0.0265394	0.474826	922	0.898787
metab_100001778	1-linoleoyl-GPI (18:2)*		Lipid	Lysophospholipid	genus.Lachnospiraceae.UCG.001	0.00563708	0.0078842	0.474807	922	0.898787
metab_100001988	5alpha-pregnan-3beta,20alpha-diol disulfate		Lipid	Progestin Steroids	genus.Candidatus.Soleaferrea	-0.0167842	0.0234749	0.474805	922	0.898787
metab_100002021	5alpha-androstan-3beta,17alpha-diol disulfate		Lipid	Androgenic Steroids	Species.bouchesdurhonensis	0.0346193	0.0484234	0.474841	922	0.898787
metab_100002613	pantoate		Cofactors and Vitamins	Pantothenate and CoA Metabolism	Species.piger	-0.0154801	0.0216525	0.474839	922	0.898787
metab_100003001	1-(1-enyl-stearoyl)-GPE (P-18:0)*		Lipid	Lysoplasmalogen	Species.mayombei	-0.0165862	0.0231985	0.474816	922	0.898787
metab_100003892	lanthionine		Amino Acid	Methionine, Cysteine, SAM and Taurine Metabolism	genus.Bifidobacterium	0.00545302	0.00762718	0.47483	922	0.898787
metab_100006298	lignoceroyl sphingomyelin (d18:1/24:0)		Lipid	Sphingomyelins	Species.histaminiformans	0.0158828	0.0222164	0.47485	922	0.898787
metab_100006726	linoleoyl ethanolamide		Lipid	Endocannabinoid	genus.Lachnospiraceae.NK4A136.group	0.00688258	0.00962634	0.474813	922	0.898787
metab_100009078	1-oleoyl-2-linoleoyl-GPE (18:1/18:2)*		Lipid	Phosphatidylethanolamine (PE)	genus.Lacticaseibacillus	0.0155859	0.0218006	0.47484	922	0.898787
metab_100009139	1-myristoyl-2-arachidonoyl-GPC (14:0/20:4)*		Lipid	Phosphatidylcholine (PC)	Species.isoflavoniconvertens	0.0103935	0.0145383	0.474856	922	0.898787
metab_100009219	1-oleoyl-2-arachidonoyl-GPE (18:1/20:4)*		Lipid	Phosphatidylethanolamine (PE)	Species.colihominis	0.0152083	0.0212727	0.474846	922	0.898787
metab_1268	gamma-glutamylleucine		Peptide	Gamma-glutamyl Amino Acid	order.Victivallales	0.00983332	0.0137537	0.474823	922	0.898787
metab_182	quinolinate		Cofactors and Vitamins	Nicotinate and Nicotinamide Metabolism	Species.piger	-0.0176391	0.0246726	0.474842	922	0.898787
metab_356	cortisol		Lipid	Corticosteroids	genus.HT002	0.0195	0.0272756	0.474844	922	0.898787
metab_376	isoleucine		Amino Acid	Leucine, Isoleucine and Valine Metabolism	Species.parvulum	-0.0155389	0.0217348	0.474841	922	0.898787
metab_432	nicotinamide		Cofactors and Vitamins	Nicotinate and Nicotinamide Metabolism	order.Eubacteriales	0.00955617	0.0133656	0.474809	922	0.898787
metab_926	caproate (6:0)		Lipid	Medium Chain Fatty Acid	genus.Catenisphaera	-0.00474138	0.00663166	0.474821	922	0.898787
metab_999912411	X - 12411		NA	NA	genus.Frisingicoccus	-0.0123217	0.0172346	0.474835	922	0.898787
metab_999912816	X - 12816		NA	NA	family.Sutterellaceae	0.0124248	0.0173796	0.474855	922	0.898787
metab_999918921	X - 18921		NA	NA	genus.Odoribacter	-0.0087565	0.0122476	0.474825	922	0.898787
metab_999924422	X - 24422		NA	NA	family.Sutterellaceae	0.00587066	0.00821185	0.474858	922	0.898787
metab_999924422	X - 24422		NA	NA	genus..Ruminococcus..gauvreauii.group	-0.00479438	0.00670626	0.474852	922	0.898787
metab_999925172	X - 25172		NA	NA	genus.Rikenellaceae.RC9.gut.group	0.0208184	0.0291202	0.474852	922	0.898787
metab_999926106	X - 26106		NA	NA	class.Vampirivibrionia	0.00848542	0.0118685	0.474825	922	0.898787
metab_999911470	X - 11470		NA	NA	genus.Anaerofilum	-0.017455	0.0244165	0.474867	922	0.8988
metab_100000453	paraxanthine		Xenobiotics	Xanthine Metabolism	genus.Tyzzerella	0.0119723	0.0167474	0.474876	922	0.898804
metab_100000616	1-stearoyl-2-arachidonoyl-GPI (18:0/20:4)		Lipid	Phosphatidylinositol (PI)	genus.Acetanaerobacterium	0.0184738	0.0258421	0.474877	922	0.898804
metab_100002009	5alpha-pregnan-3beta,20beta-diol monosulfate (1)		Lipid	Progestin Steroids	genus.Frisingicoccus	-0.0132683	0.0185602	0.474872	922	0.898804
metab_100008984	1-palmitoyl-2-palmitoleoyl-GPC (16:0/16:1)*		Lipid	Phosphatidylcholine (PC)	order.Actinomycetales	0.0177527	0.0248335	0.474879	922	0.898804
metab_999918886	X - 18886		NA	NA	genus.Adlercreutzia	-0.00708616	0.00991254	0.474878	922	0.898804
metab_100020343	tetradecadienoate (14:2)*		Lipid	Long Chain Polyunsaturated Fatty Acid (n3 and n6)	Species.scindens	0.0354551	0.0495981	0.47489	922	0.898821
metab_100001126	gamma-glutamylvaline		Peptide	Gamma-glutamyl Amino Acid	genus.Sutterella	-0.00550917	0.0077069	0.474898	922	0.898827
metab_100002989	oleoyl-linoleoyl-glycerol (18:1/18:2) [1]		Lipid	Diacylglycerol	genus.UCG.003	0.0066907	0.00936022	0.474919	922	0.898827
metab_100006005	5alpha-androstan-3alpha,17beta-diol monosulfate (2)		Lipid	Androgenic Steroids	order.Peptococcales	0.0113087	0.0158209	0.474922	922	0.898827
metab_100006361	dopamine 3-O-sulfate		Amino Acid	Tyrosine Metabolism	genus.Family.XIII.UCG.001	-0.00724914	0.0101414	0.474917	922	0.898827
metab_100008919	1-(1-enyl-stearoyl)-2-oleoyl-GPE (P-18:0/18:1)		Lipid	Plasmalogen	Species.salyersiae	-0.0106596	0.0149128	0.474921	922	0.898827
metab_100015727	ceramide (d16:1/24:1, d18:1/22:1)*		Lipid	Ceramides	Species.provencensis	0.0244301	0.0341776	0.474922	922	0.898827
metab_100020203	3-hydroxystachydrine*		Xenobiotics	Food Component/Plant	order.Rhodospirillales	-0.022733	0.0318026	0.474911	922	0.898827
metab_100020409	ascorbic acid 3-sulfate*		Cofactors and Vitamins	Ascorbate and Aldarate Metabolism	order.Lactobacillales	-0.00722138	0.0101024	0.47491	922	0.898827
metab_192	N-acetylputrescine		Amino Acid	Polyamine Metabolism	genus.Enterorhabdus	-0.00640149	0.00895564	0.474921	922	0.898827
metab_888	caprate (10:0)		Lipid	Medium Chain Fatty Acid	Species.ovatus	-0.00718353	0.0100493	0.474902	922	0.898827
metab_999911381	X - 11381		NA	NA	class.Methanobacteria	-0.013295	0.0185993	0.474913	922	0.898827
metab_999912456	X - 12456		NA	NA	genus.Pediococcus	-0.0302703	0.0423465	0.474905	922	0.898827
metab_999916580	X - 16580		NA	NA	Species.ihumii	-0.0158813	0.0222175	0.474916	922	0.898827
metab_999916938	X - 16938		NA	NA	Species.mutans	-0.0147443	0.020627	0.474917	922	0.898827
metab_999921339	X - 21339		NA	NA	class.Negativicutes	-0.00728265	0.0101883	0.474916	922	0.898827
metab_100000096	4-guanidinobutanoate		Amino Acid	Guanidino and Acetamido Metabolism	Species.faecium	-0.00815896	0.0114146	0.474931	922	0.898829
metab_100008903	1,2-dilinoleoyl-GPC (18:2/18:2)		Lipid	Phosphatidylcholine (PC)	order.Enterobacterales	0.00390117	0.00545789	0.474935	922	0.898829
metab_100009407	pimeloylcarnitine/3-methyladipoylcarnitine (C7-DC)		Lipid	Fatty Acid Metabolism (Acyl Carnitine, Dicarboxylate)	order.Burkholderiales	-0.00643327	0.00900021	0.474926	922	0.898829
metab_100020254	glycine conjugate of C10H14O2 (1)*		Partially Characterized Molecules	Partially Characterized Molecules	order.Clostridia.vadinBB60.group	-0.0105171	0.0147135	0.474928	922	0.898829
metab_100020377	ethyl beta-glucopyranoside		Xenobiotics	Food Component/Plant	Species.secundus	-0.0329105	0.046043	0.474935	922	0.898829
metab_358	hypotaurine		Amino Acid	Methionine, Cysteine, SAM and Taurine Metabolism	genus.Dialister	-0.00364962	0.00510598	0.474937	922	0.898829
metab_893	arachidate (20:0)		Lipid	Long Chain Saturated Fatty Acid	genus.Anaerofilum	-0.00982121	0.0137403	0.474937	922	0.898829
metab_100000616	1-stearoyl-2-arachidonoyl-GPI (18:0/20:4)		Lipid	Phosphatidylinositol (PI)	genus.Epulopiscium	-0.0122493	0.0171387	0.474973	922	0.898838
metab_100000626	sphingosine 1-phosphate		Lipid	Sphingosines	genus.Coprobacillus	0.00879813	0.0123112	0.475018	922	0.898838
metab_100000672	1-myristoyl-2-palmitoyl-GPC (14:0/16:0)		Lipid	Phosphatidylcholine (PC)	genus.Christensenellaceae.R.7.group	-0.00708906	0.00991952	0.475009	922	0.898838
metab_100000707	maleate		Lipid	Fatty Acid, Dicarboxylate	genus.Catenisphaera	0.0174947	0.0244788	0.47499	922	0.898838
metab_100000711	4-acetylphenol sulfate		Xenobiotics	Benzoate Metabolism	Species.salyersiae	-0.0145429	0.020347	0.474955	922	0.898838
metab_100000774	phenyllactate (PLA)		Amino Acid	Phenylalanine Metabolism	genus.Christensenella	-0.0110116	0.0154071	0.474976	922	0.898838
metab_100001181	docosapentaenoate (n3 DPA; 22:5n3)		Lipid	Long Chain Polyunsaturated Fatty Acid (n3 and n6)	order.Coriobacteriales	-0.0087019	0.0121754	0.474976	922	0.898838
metab_100001266	N-acetylarginine		Amino Acid	Urea cycle; Arginine and Proline Metabolism	class.Incertae.Sedis	0.0197006	0.0275661	0.475002	922	0.898838
metab_100001276	N-acetylisoleucine		Amino Acid	Leucine, Isoleucine and Valine Metabolism	Species.bromii	-0.00292347	0.00409074	0.47501	922	0.898838
metab_100001395	1-linoleoyl-GPC (18:2)		Lipid	Lysophospholipid	genus..Eubacterium..fissicatena.group	0.00992988	0.0138932	0.474963	922	0.898838
metab_100001597	tiglylcarnitine (C5:1-DC)		Amino Acid	Leucine, Isoleucine and Valine Metabolism	family.Carnobacteriaceae	-0.020873	0.0292055	0.474986	922	0.898838
metab_100001731	indoleacetylglutamine		Amino Acid	Tryptophan Metabolism	Species.pectinilyticus	-0.0127913	0.0178976	0.474984	922	0.898838
metab_100001767	pyrraline		Xenobiotics	Food Component/Plant	genus.Roseburia	0.0121557	0.0170092	0.475008	922	0.898838
metab_100002018	5alpha-androstan-3alpha,17beta-diol monosulfate (1)		Lipid	Androgenic Steroids	Species.secundus	-0.0226377	0.0316769	0.475017	922	0.898838
metab_100002367	2R,3R-dihydroxybutyrate		Lipid	Fatty Acid, Dihydroxy	genus.Holdemanella	-0.00429732	0.00601311	0.475008	922	0.898838
metab_100003470	pregnanediol-3-glucuronide		Lipid	Progestin Steroids	Species.fermentans	0.0167734	0.0234677	0.474954	922	0.898838
metab_100004208	guaiacol sulfate		Xenobiotics	Benzoate Metabolism	genus.Barnesiella	0.00767647	0.0107417	0.47502	922	0.898838
metab_100004541	acisoga		Amino Acid	Polyamine Metabolism	order.Desulfovibrionales	-0.0061229	0.0085665	0.474952	922	0.898838
metab_100005384	O-sulfo-L-tyrosine		Xenobiotics	Chemical	genus.Bacteroides	-0.00639629	0.00894907	0.474955	922	0.898838
metab_100006051	myristoleoylcarnitine (C14:1)*		Lipid	Fatty Acid Metabolism (Acyl Carnitine, Monounsaturated)	genus.Megamonas	-0.0158192	0.0221336	0.474972	922	0.898838
metab_100006129	vanillactate		Amino Acid	Tyrosine Metabolism	phylum.Proteobacteria	0.00533651	0.00746717	0.475005	922	0.898838
metab_100009026	behenoyl dihydrosphingomyelin (d18:0/22:0)*		Lipid	Dihydrosphingomyelins	order.Opitutales	0.0252167	0.0352811	0.474959	922	0.898838
metab_100020004	3-carboxy-4-methyl-5-pentyl-2-furanpropionate (3-CMPFP)**		Lipid	Fatty Acid, Dicarboxylate	genus.Paludicola	0.00665254	0.0093084	0.474993	922	0.898838
metab_100020219	3-formylindole		Xenobiotics	Food Component/Plant	Species.jalaludinii	0.00977685	0.0136802	0.475	922	0.898838
metab_100020360	8-methoxykynurenate		Amino Acid	Tryptophan Metabolism	Species.caccae	-0.0053012	0.00741804	0.475021	922	0.898838
metab_100020478	dodecadienoate (12:2)*		Lipid	Fatty Acid, Dicarboxylate	genus.Terrisporobacter	0.00577996	0.00808782	0.475013	922	0.898838
metab_100021467	pentose acid*		Partially Characterized Molecules	Partially Characterized Molecules	genus..Eubacterium..ventriosum.group	-0.00992802	0.0138907	0.474968	922	0.898838
metab_100021478	1-methyl-5-imidazolelactate		Amino Acid	Histidine Metabolism	order.Synergistales	-0.0308455	0.0431572	0.474967	922	0.898838
metab_344	guanidinoacetate		Amino Acid	Creatine Metabolism	genus.Haemophilus	0.00556931	0.00779307	0.475014	922	0.898838
metab_432	nicotinamide		Cofactors and Vitamins	Nicotinate and Nicotinamide Metabolism	Species.hathewayi	-0.00676329	0.00946312	0.474982	922	0.898838
metab_537	trans-urocanate		Amino Acid	Histidine Metabolism	Species.fermentans	0.0132163	0.0184931	0.475005	922	0.898838
metab_561	glutamate		Amino Acid	Glutamate Metabolism	Species.secunda	-0.0182484	0.0255341	0.475	922	0.898838
metab_999912221	X - 12221		NA	NA	Species.ovatus	-0.00991479	0.013872	0.47496	922	0.898838
metab_999912844	X - 12844		NA	NA	genus.Marvinbryantia	-0.00568184	0.00795001	0.474985	922	0.898838
metab_999918899	X - 18899		NA	NA	family.Oxalobacteraceae	0.0120752	0.0168969	0.47502	922	0.898838
metab_999921796	X - 21796		NA	NA	Species.parasanguinis	-0.0114155	0.0159722	0.474975	922	0.898838
metab_999924475	X - 24475		NA	NA	order.Pseudomonadales	-0.0333053	0.0465998	0.474976	922	0.898838
metab_999925343	X - 25343		NA	NA	Species.scindens	0.0317042	0.0443623	0.475003	922	0.898838
metab_999926097	X - 26097		NA	NA	family.Erysipelotrichaceae	-0.0037566	0.0052562	0.474983	922	0.898838
metab_999926097	X - 26097		NA	NA	Species.tertium	0.0131994	0.0184696	0.475008	922	0.898838
metab_999926111	X - 26111		NA	NA	Species.anaerobia	0.0286172	0.040041	0.474984	922	0.898838
metab_100006370	3beta-hydroxy-5-cholestenoate		Lipid	Sterol	Species.faecis.1	0.0191372	0.0267793	0.475028	922	0.898846
metab_100020541	11beta-hydroxyandrosterone glucuronide		Lipid	Androgenic Steroids	class.Incertae.Sedis	-0.0210917	0.0295144	0.47503	922	0.898847
metab_100001551	1-arachidonoyl-GPC (20:4n6)*		Lipid	Lysophospholipid	genus.Defluviitaleaceae.UCG.011	0.00811415	0.0113546	0.475037	922	0.898848
metab_100001606	cholesterol sulfate		Lipid	Sterol	genus.Shuttleworthia	0.00482448	0.00675121	0.475038	922	0.898848
metab_100019831	3-hydroxyphenylacetoylglutamine		Peptide	Acetylated Peptides	genus.Turicibacter	0.00648994	0.00908183	0.47504	922	0.898848
metab_1105	alpha-tocopherol		Cofactors and Vitamins	Tocopherol Metabolism	genus.Tuzzerella	0.00682499	0.00955073	0.475042	922	0.898848
metab_376	isoleucine		Amino Acid	Leucine, Isoleucine and Valine Metabolism	genus.Akkermansia	0.00317803	0.00444723	0.475037	922	0.898848
metab_999924337	X - 24337		NA	NA	Species.massiliensis.5	0.0147054	0.0205784	0.475042	922	0.898848
metab_100000802	acetylcarnitine (C2)		Lipid	Fatty Acid Metabolism (Acyl Carnitine, Short Chain)	family.Ethanoligenenaceae	0.0179835	0.0251673	0.475069	922	0.898849
metab_100001198	myristoleate (14:1n5)		Lipid	Long Chain Monounsaturated Fatty Acid	genus.Coprobacter	0.0109439	0.0153155	0.475065	922	0.898849
metab_100001274	N-acetylthreonine		Amino Acid	Glycine, Serine and Threonine Metabolism	family.Puniceicoccaceae	-0.0187907	0.026297	0.475071	922	0.898849
metab_100001462	1-stearoyl-GPG (18:0)		Lipid	Lysophospholipid	Species.sanguinis	0.00485498	0.00679411	0.475052	922	0.898849
metab_100001777	1-oleoyl-GPI (18:1)		Lipid	Lysophospholipid	phylum.Desulfobacterota	-0.0077724	0.010877	0.475062	922	0.898849
metab_100001988	5alpha-pregnan-3beta,20alpha-diol disulfate		Lipid	Progestin Steroids	genus.Catenibacterium	0.00994793	0.0139216	0.475063	922	0.898849
metab_100004329	sphingomyelin (d18:2/16:0, d18:1/16:1)*		Lipid	Sphingomyelins	phylum.Synergistota	0.011266	0.0157665	0.475072	922	0.898849
metab_100006292	sphingomyelin (d18:1/20:1, d18:2/20:0)*		Lipid	Sphingomyelins	Species.equolifaciens	0.00635023	0.00888682	0.475064	922	0.898849
metab_100006435	N-acetylglucosamine/N-acetylgalactosamine		Carbohydrate	Aminosugar Metabolism	genus.Prevotellaceae.NK3B31.group	-0.00653269	0.00914213	0.475062	922	0.898849
metab_100010941	linoleoyl-linoleoyl-glycerol (18:2/18:2) [1]*		Lipid	Diacylglycerol	Species.filiformis	-0.0188522	0.0263837	0.475081	922	0.898849
metab_100020515	2-naphthol sulfate		Xenobiotics	Chemical	order.Actinomycetales	0.0342167	0.0478862	0.475079	922	0.898849
metab_1052	glycerate		Carbohydrate	Glycolysis, Gluconeogenesis, and Pyruvate Metabolism	Species.bacterium.1	0.00450794	0.00630865	0.475066	922	0.898849
metab_235	2-hydroxyphenylacetate		Amino Acid	Phenylalanine Metabolism	genus.Paraprevotella	0.00501387	0.00701693	0.475082	922	0.898849
metab_313	sphinganine		Lipid	Sphingolipid Synthesis	Species.longum	0.00390037	0.00545845	0.475071	922	0.898849
metab_999911381	X - 11381		NA	NA	phylum.Firmicutes	0.0183665	0.0257038	0.475079	922	0.898849
metab_999912283	X - 12283		NA	NA	Species.muciniphila	0.0079196	0.0110833	0.475074	922	0.898849
metab_999913684	X - 13684		NA	NA	class.Synergistia	0.0194259	0.0271849	0.475054	922	0.898849
metab_999916087	X - 16087		NA	NA	genus..Eubacterium..hallii.group	0.009856	0.0137933	0.475076	922	0.898849
metab_999924418	X - 24418		NA	NA	genus.Marvinbryantia	-0.00544675	0.00762227	0.475054	922	0.898849
metab_999924422	X - 24422		NA	NA	Species.fragilis	0.00588997	0.00824304	0.475081	922	0.898849
metab_1268	gamma-glutamylleucine		Peptide	Gamma-glutamyl Amino Acid	Species.isoflavoniconvertens	0.00543536	0.00760691	0.475087	922	0.898856
metab_100002094	gamma-CEHC		Cofactors and Vitamins	Tocopherol Metabolism	genus.Roseburia	0.0115393	0.01615	0.475101	922	0.898863
metab_100009066	1-palmitoyl-2-oleoyl-GPI (16:0/18:1)*		Lipid	Phosphatidylinositol (PI)	family.Oscillospiraceae	-0.0156822	0.021948	0.475097	922	0.898863
metab_1242	N1-methyladenosine		Nucleotide	Purine Metabolism, Adenine containing	Species.cateniformis	0.0094119	0.0131726	0.475101	922	0.898863
metab_1254	glycerol		Lipid	Glycerolipid Metabolism	Species.butyriciproducens	0.0146121	0.0204507	0.475103	922	0.898863
metab_535	uridine		Nucleotide	Pyrimidine Metabolism, Uracil containing	Species.faecis	0.00379777	0.00531518	0.475098	922	0.898863
metab_821	pseudouridine		Nucleotide	Pyrimidine Metabolism, Uracil containing	genus.Citrobacter	0.00803985	0.0112522	0.475098	922	0.898863
metab_100000265	kynurenine		Amino Acid	Tryptophan Metabolism	Species.vulgatus	-0.00354677	0.00496405	0.475112	922	0.898868
metab_100000774	phenyllactate (PLA)		Amino Acid	Phenylalanine Metabolism	genus.Ruminococcus	-0.00559817	0.00783528	0.475117	922	0.898868
metab_100001102	dodecanedioate (C12-DC)		Lipid	Fatty Acid, Dicarboxylate	Species.intestinalis.1	-0.0109599	0.0153394	0.475108	922	0.898868
metab_100001257	N-acetylasparagine		Amino Acid	Alanine and Aspartate Metabolism	Species.histaminiformans	-0.0231881	0.0324542	0.475114	922	0.898868
metab_1239	2-hydroxystearate		Lipid	Fatty Acid, Monohydroxy	genus.Oxalobacter	-0.00764478	0.0106996	0.475111	922	0.898868
metab_799	betaine		Amino Acid	Glycine, Serine and Threonine Metabolism	order.Peptostreptococcales.Tissierellales	0.00623815	0.00873101	0.475117	922	0.898868
metab_100002253	cinnamoylglycine		Xenobiotics	Food Component/Plant	genus.Lachnospiraceae.UCG.007	-0.0351755	0.0492328	0.475122	922	0.898875
metab_100000792	dehydroepiandrosterone sulfate (DHEA-S)		Lipid	Androgenic Steroids	Species.pectinilyticus	-0.0103727	0.0145181	0.475128	922	0.89888
metab_100001550	homostachydrine*		Xenobiotics	Food Component/Plant	Species.bacterium.2	0.00947253	0.0132583	0.475129	922	0.89888
metab_100002028	androstenediol (3beta,17beta) monosulfate (1)		Lipid	Androgenic Steroids	Species.copri	-0.00893092	0.0125004	0.475135	922	0.898888
metab_1114	3-aminoisobutyrate		Nucleotide	Pyrimidine Metabolism, Thymine containing	family.Hungateiclostridiaceae	-0.0184618	0.0258406	0.475137	922	0.898888
metab_100000406	ribitol		Carbohydrate	Pentose Metabolism	genus..Eubacterium..ventriosum.group	-0.00479159	0.00670714	0.475167	922	0.898889
metab_100001145	3-hydroxysebacate		Lipid	Fatty Acid, Monohydroxy	genus.Prevotella	0.018864	0.0264048	0.475157	922	0.898889
metab_100001149	3-methylcrotonylglycine		Amino Acid	Leucine, Isoleucine and Valine Metabolism	Species.catus	0.00441917	0.00618574	0.47516	922	0.898889
metab_100001197	10-undecenoate (11:1n1)		Lipid	Medium Chain Fatty Acid	genus.Lachnospiraceae.NK4B4.group	0.0143439	0.0200783	0.475167	922	0.898889
metab_100002784	2-oxoarginine*		Amino Acid	Urea cycle; Arginine and Proline Metabolism	family.Acholeplasmataceae	-0.0124694	0.0174543	0.475165	922	0.898889
metab_100003240	N-stearoyltaurine		Lipid	Endocannabinoid	genus.Coprobacter	0.0075606	0.010583	0.475162	922	0.898889
metab_100006376	3-methoxycatechol sulfate (2)		Xenobiotics	Benzoate Metabolism	genus.Rothia	-0.0360518	0.050464	0.475163	922	0.898889
metab_100015681	palmitoleoyl-arachidonoyl-glycerol (16:1/20:4) [2]*		Lipid	Diacylglycerol	genus.UCG.002	-0.00978709	0.013699	0.475144	922	0.898889
metab_498	retinol (Vitamin A)		Cofactors and Vitamins	Vitamin A Metabolism	genus.Sanguibacteroides	-0.0203074	0.0284245	0.475147	922	0.898889
metab_536	2'-deoxyuridine		Nucleotide	Pyrimidine Metabolism, Uracil containing	Species.sanguinis	0.00373647	0.00523016	0.475162	922	0.898889
metab_926	caproate (6:0)		Lipid	Medium Chain Fatty Acid	order.Peptostreptococcales.Tissierellales	-0.00395684	0.00553849	0.475152	922	0.898889
metab_999912411	X - 12411		NA	NA	genus.Anaeroplasma	-0.0127343	0.0178252	0.475166	922	0.898889
metab_999912844	X - 12844		NA	NA	family.Pseudomonadaceae	-0.0175177	0.0245206	0.475162	922	0.898889
metab_999912851	X - 12851		NA	NA	genus.Lachnospiraceae.NK4B4.group	0.0343998	0.04815	0.475148	922	0.898889
metab_999913866	X - 13866		NA	NA	genus.Victivallis	-0.0277303	0.038816	0.475165	922	0.898889
metab_999913553	X - 13553		NA	NA	genus.Butyricimonas	0.00634627	0.00888343	0.475171	922	0.898893
metab_100001612	N-acetyl-aspartyl-glutamate (NAAG)		Amino Acid	Glutamate Metabolism	family.Saccharimonadaceae	0.00787326	0.0110213	0.475188	922	0.898902
metab_100001624	3-(3-hydroxyphenyl)propionate		Xenobiotics	Benzoate Metabolism	Species.xylaniphila	-0.0519085	0.0726635	0.475187	922	0.898902
metab_100006126	4-vinylguaiacol sulfate		Xenobiotics	Food Component/Plant	Species.porcorum	0.0398415	0.0557712	0.475183	922	0.898902
metab_100015791	sphingomyelin (d18:2/23:1)*		Lipid	Sphingomyelins	class.Bacteroidia	0.0112056	0.0156859	0.475183	922	0.898902
metab_100015882	glycosyl ceramide (d18:1/20:0, d16:1/22:0)*		Lipid	Hexosylceramides (HCER)	genus.Faecalitalea	-0.0106017	0.0148405	0.475183	922	0.898902
metab_536	2'-deoxyuridine		Nucleotide	Pyrimidine Metabolism, Uracil containing	genus.CAG.873	0.00637541	0.00892449	0.475184	922	0.898902
metab_100000257	glucuronate		Carbohydrate	Aminosugar Metabolism	genus.Phocea	-0.0178037	0.0249226	0.475192	922	0.898905
metab_100001551	1-arachidonoyl-GPC (20:4n6)*		Lipid	Lysophospholipid	order.Chloroplast	0.0249017	0.0348589	0.475193	922	0.898905
metab_100000036	3-methyl-2-oxovalerate		Amino Acid	Leucine, Isoleucine and Valine Metabolism	family.Pasteurellaceae	0.00567386	0.0079427	0.475199	922	0.898906
metab_100000039	methionine sulfoxide		Amino Acid	Methionine, Cysteine, SAM and Taurine Metabolism	Species.histaminiformans	-0.0121559	0.017018	0.475231	922	0.898906
metab_100000282	N-acetylglutamate		Amino Acid	Glutamate Metabolism	Species.parainfluenzae	0.0106754	0.0149479	0.475307	922	0.898906
metab_100000295	tartarate		Xenobiotics	Food Component/Plant	genus.Eggerthella	0.0152319	0.0213267	0.475281	922	0.898906
metab_100000406	ribitol		Carbohydrate	Pentose Metabolism	genus.CAG.352	-0.00314884	0.00441058	0.475459	922	0.898906
metab_100000774	phenyllactate (PLA)		Amino Acid	Phenylalanine Metabolism	family.Hungateiclostridiaceae	0.0141495	0.0198154	0.475376	922	0.898906
metab_100000774	phenyllactate (PLA)		Amino Acid	Phenylalanine Metabolism	genus.Anaerostipes	-0.00754755	0.0105722	0.475472	922	0.898906
metab_100000781	hexanoylcarnitine (C6)		Lipid	Fatty Acid Metabolism (Acyl Carnitine, Medium Chain)	Species.histaminiformans	-0.0208212	0.0291513	0.475263	922	0.898906
metab_100000882	3-hydroxymyristate		Lipid	Fatty Acid, Monohydroxy	genus.UCG.009	-0.0122291	0.0171291	0.475454	922	0.898906
metab_100000998	citramalate		Amino Acid	Glutamate Metabolism	Species.fastidiosa	0.0334701	0.0468682	0.475333	922	0.898906
metab_100001051	1-methylhistidine		Amino Acid	Histidine Metabolism	genus.Butyricicoccus	-0.00607838	0.00851083	0.475295	922	0.898906
metab_100001112	3-hydroxylaurate		Lipid	Fatty Acid, Monohydroxy	order.DTU014	0.0244497	0.0342308	0.475254	922	0.898906
metab_100001198	myristoleate (14:1n5)		Lipid	Long Chain Monounsaturated Fatty Acid	Species.histaminiformans	0.0256081	0.0358653	0.47541	922	0.898906
metab_100001257	N-acetylasparagine		Amino Acid	Alanine and Aspartate Metabolism	genus.Parasutterella	-0.00728418	0.0102029	0.475455	922	0.898906
metab_100001287	epiandrosterone sulfate		Lipid	Androgenic Steroids	Species.inops	-0.00932108	0.0130487	0.475211	922	0.898906
metab_100001300	alpha-hydroxyisovalerate		Amino Acid	Leucine, Isoleucine and Valine Metabolism	genus.Terrisporobacter	-0.00578409	0.00809881	0.475297	922	0.898906
metab_100001335	eicosenoate (20:1)		Lipid	Long Chain Monounsaturated Fatty Acid	genus.GCA.900066575	0.00869411	0.0121775	0.475445	922	0.898906
metab_100001337	linolenate [alpha or gamma; (18:3n3 or 6)]		Lipid	Long Chain Polyunsaturated Fatty Acid (n3 and n6)	genus..Ruminococcus..torques.group	0.012551	0.0175792	0.475435	922	0.898906
metab_100001404	indolebutyrate		Amino Acid	Tryptophan Metabolism	Species.ihumii	0.015555	0.0217815	0.47533	922	0.898906
metab_100001426	3-(3-amino-3-carboxypropyl)uridine*		Nucleotide	Pyrimidine Metabolism, Uracil containing	Species.hydrogenotrophica	0.00828906	0.0116103	0.475453	922	0.898906
metab_100001540	glutamine_degradant*		Partially Characterized Molecules	Partially Characterized Molecules	genus.Eisenbergiella	0.0098325	0.0137661	0.475259	922	0.898906
metab_100001570	1-linoleoyl-GPE (18:2)*		Lipid	Lysophospholipid	phylum.Euryarchaeota	-0.0132398	0.0185439	0.475435	922	0.898906
metab_100001571	1-arachidonoyl-GPE (20:4n6)*		Lipid	Lysophospholipid	family.Coriobacteriaceae	0.00522284	0.00731425	0.475375	922	0.898906
metab_100001579	2-hydroxypalmitate		Lipid	Fatty Acid, Monohydroxy	genus.Veillonella	0.00585658	0.00819991	0.475275	922	0.898906
metab_100001620	glycerophosphoethanolamine		Lipid	Phospholipid Metabolism	order.Bacillales	-0.0182696	0.025579	0.475265	922	0.898906
metab_100001654	1-arachidonoyl-GPI (20:4)*		Lipid	Lysophospholipid	order.Rhodospirillales	-0.00596025	0.00834774	0.475417	922	0.898906
metab_100001730	3,4-dihydroxybutyrate		Lipid	Fatty Acid, Dihydroxy	genus.Atopobium	-0.0184166	0.025786	0.475284	922	0.898906
metab_100001731	indoleacetylglutamine		Amino Acid	Tryptophan Metabolism	genus.Howardella	0.00960151	0.0134453	0.475344	922	0.898906
metab_100001740	mannitol/sorbitol		Carbohydrate	Fructose, Mannose and Galactose Metabolism	Species.tanakaei	0.0338904	0.047453	0.475297	922	0.898906
metab_100001756	4-ethylphenylsulfate		Xenobiotics	Benzoate Metabolism	genus.Lachnospiraceae.ND3007.group	-0.0135953	0.0190419	0.475433	922	0.898906
metab_100001778	1-linoleoyl-GPI (18:2)*		Lipid	Lysophospholipid	genus.Lachnospiraceae.NK4A136.group	-0.00642348	0.00899425	0.475306	922	0.898906
metab_100001851	N-acetylserine		Amino Acid	Glycine, Serine and Threonine Metabolism	genus.Sutterella	-0.00434574	0.00608353	0.475202	922	0.898906
metab_100001856	1-stearoyl-2-oleoyl-GPE (18:0/18:1)		Lipid	Phosphatidylethanolamine (PE)	Species.tayi	0.0136443	0.0191062	0.475334	922	0.898906
metab_100001882	glycosyl-N-stearoyl-sphingosine (d18:1/18:0)		Lipid	Hexosylceramides (HCER)	Species.fragilis	-0.00446756	0.00625688	0.4754	922	0.898906
metab_100001989	glycocholenate sulfate*		Lipid	Secondary Bile Acid Metabolism	order.Erysipelotrichales	0.00898707	0.012584	0.475312	922	0.898906
metab_100002009	5alpha-pregnan-3beta,20beta-diol monosulfate (1)		Lipid	Progestin Steroids	Species.caccae	0.00675061	0.009455	0.475432	922	0.898906
metab_100002018	5alpha-androstan-3alpha,17beta-diol monosulfate (1)		Lipid	Androgenic Steroids	family.Coriobacteriales.Incertae.Sedis	-0.0104155	0.0145808	0.475214	922	0.898906
metab_100002027	androstenediol (3alpha, 17alpha) monosulfate (3)		Lipid	Androgenic Steroids	Species.dentium	0.0194888	0.0272898	0.475327	922	0.898906
metab_100002417	2,3-dihydroxyisovalerate		Xenobiotics	Food Component/Plant	genus.Oscillospira	0.0166839	0.0233657	0.475395	922	0.898906
metab_100002769	argininate*		Amino Acid	Urea cycle; Arginine and Proline Metabolism	Species.xylaniphila	0.0240036	0.0336186	0.475416	922	0.898906
metab_100002953	16-hydroxypalmitate		Lipid	Fatty Acid, Monohydroxy	Species.provencensis	0.0156968	0.0219775	0.475277	922	0.898906
metab_100003001	1-(1-enyl-stearoyl)-GPE (P-18:0)*		Lipid	Lysoplasmalogen	Species.salyersiae	-0.00832038	0.0116536	0.475429	922	0.898906
metab_100003260	carboxyethyl-GABA		Amino Acid	Glutamate Metabolism	Species.coprocola	0.00389809	0.00545914	0.475385	922	0.898906
metab_100003434	imidazole propionate		Amino Acid	Histidine Metabolism	genus.Olsenella	0.0131364	0.0183935	0.475302	922	0.898906
metab_100003892	lanthionine		Amino Acid	Methionine, Cysteine, SAM and Taurine Metabolism	genus.Limosilactobacillus	0.0131446	0.0184028	0.475246	922	0.898906
metab_100005383	N-methylpipecolate		Xenobiotics	Bacterial/Fungal	order.Verrucomicrobiales	0.0105157	0.0147274	0.475398	922	0.898906
metab_100005418	17alpha-hydroxypregnanolone glucuronide		Lipid	Pregnenolone Steroids	family.Erysipelotrichaceae	0.00699152	0.00979234	0.475427	922	0.898906
metab_100005985	sphingomyelin (d18:2/14:0, d18:1/14:1)*		Lipid	Sphingomyelins	genus.Megamonas	-0.011997	0.0167993	0.475328	922	0.898906
metab_100005986	sphingomyelin (d18:1/24:1, d18:2/24:0)*		Lipid	Sphingomyelins	genus.Odoribacter	-0.00551566	0.00772521	0.475426	922	0.898906
metab_100005986	sphingomyelin (d18:1/24:1, d18:2/24:0)*		Lipid	Sphingomyelins	genus.Alloprevotella	0.00623231	0.00872507	0.47523	922	0.898906
metab_100006082	4-hydroxychlorothalonil		Xenobiotics	Chemical	class.Coriobacteriia	-0.00744609	0.0104297	0.475459	922	0.898906
metab_100006282	umbelliferone sulfate		Xenobiotics	Food Component/Plant	Species.togonis	-0.0290197	0.0406479	0.475459	922	0.898906
metab_100006295	sphingomyelin (d18:1/22:1, d18:2/22:0, d16:1/24:1)*		Lipid	Sphingomyelins	Species.jalaludinii	0.00888373	0.0124389	0.475298	922	0.898906
metab_100006298	lignoceroyl sphingomyelin (d18:1/24:0)		Lipid	Sphingomyelins	genus.Eubacterium	0.0125891	0.0176305	0.47538	922	0.898906
metab_100006376	3-methoxycatechol sulfate (2)		Xenobiotics	Benzoate Metabolism	Species.uniformis	-0.007818	0.010948	0.47535	922	0.898906
metab_100006614	adipoylcarnitine (C6-DC)		Lipid	Fatty Acid Metabolism (Acyl Carnitine, Dicarboxylate)	Species.intestini	-0.0143271	0.0200579	0.475238	922	0.898906
metab_100008919	1-(1-enyl-stearoyl)-2-oleoyl-GPE (P-18:0/18:1)		Lipid	Plasmalogen	genus.Bifidobacterium	-0.00478303	0.00669946	0.47545	922	0.898906
metab_100008930	oleate/vaccenate (18:1)		Lipid	Long Chain Monounsaturated Fatty Acid	Species.longicatena	-0.00643331	0.00900875	0.475341	922	0.898906
metab_100008956	sphingomyelin (d18:2/23:0, d18:1/23:1, d17:1/24:1)*		Lipid	Sphingomyelins	order.Saccharimonadales	-0.00934642	0.0130899	0.475403	922	0.898906
metab_100008991	1-palmitoyl-2-docosahexaenoyl-GPE (16:0/22:6)*		Lipid	Phosphatidylethanolamine (PE)	genus.Rikenella	0.024497	0.0342929	0.4752	922	0.898906
metab_100008992	1-stearoyl-2-docosahexaenoyl-GPE (18:0/22:6)*		Lipid	Phosphatidylethanolamine (PE)	Species.invisus	-0.00484227	0.00678131	0.475377	922	0.898906
metab_100008993	1-palmitoyl-2-arachidonoyl-GPI (16:0/20:4)*		Lipid	Phosphatidylinositol (PI)	Species.disporicum	0.0117179	0.0164137	0.47547	922	0.898906
metab_100009025	sphingomyelin (d18:1/21:0, d17:1/22:0, d16:1/23:0)*		Lipid	Sphingomyelins	family.Peptococcaceae	0.00664547	0.00930495	0.475299	922	0.898906
metab_100009055	palmitoyl-linoleoyl-glycerol (16:0/18:2) [2]*		Lipid	Diacylglycerol	Species.togonis	-0.0180106	0.0252273	0.475455	922	0.898906
metab_100009130	1-oleoyl-2-docosahexaenoyl-GPC (18:1/22:6)*		Lipid	Phosphatidylcholine (PC)	phylum.Actinobacteriota	-0.00633403	0.00886892	0.475301	922	0.898906
metab_100009264	glycochenodeoxycholate glucuronide (1)		Lipid	Primary Bile Acid Metabolism	Species.fermentans	0.0216621	0.0303284	0.47526	922	0.898906
metab_100009345	1-palmitoleoyl-2-linolenoyl-GPC (16:1/18:3)*		Lipid	Phosphatidylcholine (PC)	Species.dentium	0.0175117	0.0245293	0.475471	922	0.898906
metab_100009394	hexadecadienoate (16:2n6)		Lipid	Long Chain Polyunsaturated Fatty Acid (n3 and n6)	order.Christensenellales	-0.00918783	0.0128657	0.475333	922	0.898906
metab_100009407	pimeloylcarnitine/3-methyladipoylcarnitine (C7-DC)		Lipid	Fatty Acid Metabolism (Acyl Carnitine, Dicarboxylate)	genus.GCA.900066575	0.00724674	0.0101508	0.475469	922	0.898906
metab_100010895	2'-O-methylcytidine		Nucleotide	Pyrimidine Metabolism, Cytidine containing	Species.tertium	-0.0178427	0.0249881	0.475384	922	0.898906
metab_100010901	gamma-glutamyl-alpha-lysine		Peptide	Gamma-glutamyl Amino Acid	Species.shahii	-0.00583744	0.00817655	0.475462	922	0.898906
metab_100010942	linoleoyl-linoleoyl-glycerol (18:2/18:2) [2]*		Lipid	Diacylglycerol	class.Saccharimonadia	0.0156297	0.0218855	0.475318	922	0.898906
metab_100015618	palmitoyl-docosahexaenoyl-glycerol (16:0/22:6) [1]*		Lipid	Diacylglycerol	phylum.Firmicutes	-0.0284444	0.0398328	0.475355	922	0.898906
metab_100015625	glycosyl-N-behenoyl-sphingadienine (d18:2/22:0)*		Lipid	Hexosylceramides (HCER)	genus.Enterococcus	-0.00796727	0.0111535	0.475212	922	0.898906
metab_100015640	N-palmitoylserine		Lipid	Endocannabinoid	phylum.Patescibacteria	-0.00821865	0.0115122	0.475472	922	0.898906
metab_100015641	N-oleoylserine		Lipid	Endocannabinoid	genus.Bifidobacterium	0.0038099	0.00533438	0.475281	922	0.898906
metab_100015723	hexadecasphingosine (d16:1)*		Lipid	Sphingosines	Species.equolifaciens	-0.00715173	0.0100169	0.475437	922	0.898906
metab_100015735	ceramide (d18:1/14:0, d16:1/16:0)*		Lipid	Ceramides	Species.stercoris	-0.0056943	0.00797424	0.475361	922	0.898906
metab_100015882	glycosyl ceramide (d18:1/20:0, d16:1/22:0)*		Lipid	Hexosylceramides (HCER)	genus.Oxalobacter	-0.00780175	0.0109279	0.475458	922	0.898906
metab_100019831	3-hydroxyphenylacetoylglutamine		Peptide	Acetylated Peptides	genus.Prevotella_7	-0.00913078	0.0127823	0.475212	922	0.898906
metab_100020204	N-acetyl-2-aminooctanoate*		Lipid	Fatty Acid, Amino	order.Acholeplasmatales	-0.0128391	0.0179831	0.475443	922	0.898906
metab_100020205	hydroxyasparagine**		Amino Acid	Alanine and Aspartate Metabolism	genus.Agathobacter	-0.00641207	0.00897833	0.475308	922	0.898906
metab_100020360	8-methoxykynurenate		Amino Acid	Tryptophan Metabolism	order.Actinomycetales	0.018974	0.0265688	0.475325	922	0.898906
metab_100020377	ethyl beta-glucopyranoside		Xenobiotics	Food Component/Plant	genus.Faecalitalea	-0.0345299	0.0483538	0.475347	922	0.898906
metab_100020417	N6,N6-dimethyllysine		Amino Acid	Lysine Metabolism	phylum.Patescibacteria	0.0145332	0.0203564	0.475451	922	0.898906
metab_100020423	1-carboxyethylvaline	N-lactoyl valine	Amino Acid	Leucine, Isoleucine and Valine Metabolism	genus.Enterobacter	0.0193273	0.0270644	0.475337	922	0.898906
metab_100020479	indoleacetoylcarnitine*		Amino Acid	Tryptophan Metabolism	genus.Ligilactobacillus	-0.0122228	0.0171145	0.475304	922	0.898906
metab_100020487	N-acetyl-isoputreanine		Amino Acid	Polyamine Metabolism	genus.Slackia	-0.00930836	0.0130326	0.475268	922	0.898906
metab_100020487	N-acetyl-isoputreanine		Amino Acid	Polyamine Metabolism	genus.Merdibacter	0.0113796	0.015933	0.475283	922	0.898906
metab_100020492	glucuronide of piperine metabolite C17H21NO3 (4)*		Xenobiotics	Food Component/Plant	genus.Intestinimonas	-0.0118904	0.0166477	0.47527	922	0.898906
metab_100020542	11beta-hydroxyetiocholanolone glucuronide*		Lipid	Androgenic Steroids	class.Cyanobacteriia	-0.0289867	0.0405782	0.475204	922	0.898906
metab_100020545	N2-acetyl,N6,N6-dimethyllysine		Amino Acid	Lysine Metabolism	Species.mayombei	-0.0425003	0.0595162	0.475356	922	0.898906
metab_100020837	2,6-dihydroxybenzoic acid		Xenobiotics	Drug - Topical Agents	Species.massiliensis.7	-0.0229192	0.032101	0.475432	922	0.898906
metab_100021103	pregnenetriol sulfate*		Lipid	Pregnenolone Steroids	Species.parainfluenzae	0.0144367	0.020221	0.475448	922	0.898906
metab_100021105	eicosenedioate (C20:1-DC)*		Lipid	Fatty Acid, Dicarboxylate	family.Anaerovoracaceae	0.0153378	0.0214837	0.47546	922	0.898906
metab_100021162	palmitoyl-sphingosine-phosphoethanolamine (d18:1/16:0)		Lipid	Ceramide PEs	Species.cutis	0.010527	0.0147387	0.475263	922	0.898906
metab_100021372	2-hydroxy-4-(methylthio)butanoic acid		Amino Acid	Methionine, Cysteine, SAM and Taurine Metabolism	Species.crossotus	0.00611096	0.00855933	0.475444	922	0.898906
metab_100021478	1-methyl-5-imidazolelactate		Amino Acid	Histidine Metabolism	Species.uniformis	0.0100813	0.0141186	0.475388	922	0.898906
metab_1021	5-oxoproline		Amino Acid	Glutathione Metabolism	Species.cateniformis	-0.0074764	0.0104675	0.475261	922	0.898906
metab_1025	pipecolate		Amino Acid	Lysine Metabolism	Species.nordii	-0.0293568	0.0411123	0.475374	922	0.898906
metab_1026	phosphoethanolamine		Lipid	Phospholipid Metabolism	Species.provencensis	-0.020768	0.0290814	0.475332	922	0.898906
metab_1083	N-acetylmethionine		Amino Acid	Methionine, Cysteine, SAM and Taurine Metabolism	order.Pseudomonadales	-0.0111297	0.0155892	0.475454	922	0.898906
metab_1105	alpha-tocopherol		Cofactors and Vitamins	Tocopherol Metabolism	Species.merdae	0.00411331	0.00576033	0.475368	922	0.898906
metab_1114	3-aminoisobutyrate		Nucleotide	Pyrimidine Metabolism, Thymine containing	Species.disporicum	-0.0107633	0.0150741	0.475397	922	0.898906
metab_1137	oleoyl ethanolamide		Lipid	Endocannabinoid	Species.champanellensis	0.00748672	0.010485	0.475389	922	0.898906
metab_1231	dihomo-linoleate (20:2n6)		Lipid	Long Chain Polyunsaturated Fatty Acid (n3 and n6)	Species.delbrueckii	-0.00966947	0.0135404	0.47534	922	0.898906
metab_1231	dihomo-linoleate (20:2n6)		Lipid	Long Chain Polyunsaturated Fatty Acid (n3 and n6)	Species.piger	0.0198617	0.027815	0.475375	922	0.898906
metab_1442	beta-hydroxyisovalerate		Amino Acid	Leucine, Isoleucine and Valine Metabolism	class.Clostridia	-0.015856	0.0222081	0.47543	922	0.898906
metab_1629	taurochenodeoxycholate		Lipid	Primary Bile Acid Metabolism	family.Ethanoligenenaceae	0.049324	0.0690621	0.475293	922	0.898906
metab_189	N6,N6,N6-trimethyllysine		Amino Acid	Lysine Metabolism	phylum.Actinobacteriota	-0.0102576	0.0143631	0.475314	922	0.898906
metab_194	N-formylmethionine		Amino Acid	Methionine, Cysteine, SAM and Taurine Metabolism	family.Bifidobacteriaceae	-0.00283949	0.00397494	0.475199	922	0.898906
metab_310	cystathionine		Amino Acid	Methionine, Cysteine, SAM and Taurine Metabolism	Species.ndongoniae	0.0225721	0.0316021	0.475254	922	0.898906
metab_331	gamma-glutamylglutamate		Peptide	Gamma-glutamyl Amino Acid	genus.Lachnospiraceae.UCG.007	-0.0140876	0.0197268	0.475331	922	0.898906
metab_356	cortisol		Lipid	Corticosteroids	Species.bartlettii	0.00338994	0.0047478	0.475413	922	0.898906
metab_391	citrulline		Amino Acid	Urea cycle; Arginine and Proline Metabolism	class.Coriobacteriia	-0.00406618	0.00569509	0.475428	922	0.898906
metab_409	malate		Energy	TCA Cycle	Species.caccae	0.00345433	0.00483846	0.475458	922	0.898906
metab_424	palmitate (16:0)		Lipid	Long Chain Saturated Fatty Acid	Species.eutactus	0.00442272	0.00619279	0.475308	922	0.898906
metab_424	palmitate (16:0)		Lipid	Long Chain Saturated Fatty Acid	Species.catus	-0.00591765	0.0082874	0.475381	922	0.898906
metab_466	phytanate		Xenobiotics	Food Component/Plant	family.UCG.011	-0.0161968	0.022679	0.475306	922	0.898906
metab_480	proline		Amino Acid	Urea cycle; Arginine and Proline Metabolism	Species.intestinihominis	-0.00856865	0.011997	0.47527	922	0.898906
metab_503	serine		Amino Acid	Glycine, Serine and Threonine Metabolism	genus.Butyricicoccus	-0.00461234	0.00645968	0.475402	922	0.898906
metab_537	trans-urocanate		Amino Acid	Histidine Metabolism	order.Burkholderiales	0.00689338	0.00965358	0.475368	922	0.898906
metab_811	alanine		Amino Acid	Alanine and Aspartate Metabolism	family.Succinivibrionaceae	0.0135947	0.0190384	0.475373	922	0.898906
metab_821	pseudouridine		Nucleotide	Pyrimidine Metabolism, Uracil containing	family.Bacteroidaceae	-0.00401938	0.00562988	0.475453	922	0.898906
metab_825	uracil		Nucleotide	Pyrimidine Metabolism, Uracil containing	genus.Olsenella	-0.00850557	0.0119084	0.475261	922	0.898906
metab_888	caprate (10:0)		Lipid	Medium Chain Fatty Acid	family.Atopobiaceae	-0.0111274	0.0155813	0.475323	922	0.898906
metab_980	pentadecanoate (15:0)		Lipid	Long Chain Saturated Fatty Acid	Species.intestinihominis	-0.0124564	0.0174381	0.475216	922	0.898906
metab_999911308	X - 11308		NA	NA	Species.ovatus	0.00770739	0.0107953	0.475439	922	0.898906
metab_999911315	X - 11315		NA	NA	genus.Gordonibacter	-0.0144346	0.0202121	0.475317	922	0.898906
metab_999911372	X - 11372		NA	NA	Species.sedimentorum	-0.00996764	0.0139572	0.475316	922	0.898906
metab_999911381	X - 11381		NA	NA	genus.Megasphaera	-0.0103979	0.0145593	0.475305	922	0.898906
metab_999912740	X - 12740		NA	NA	Species.stercoris	0.0201396	0.0281993	0.475299	922	0.898906
metab_999912847	X - 12847		NA	NA	genus.Dorea	0.0195244	0.0273439	0.475396	922	0.898906
metab_999913431	X - 13431		NA	NA	genus.Haemophilus	0.0107795	0.0150959	0.475372	922	0.898906
metab_999916397	X - 16397		NA	NA	Species.coprocola	0.0063684	0.00891979	0.475438	922	0.898906
metab_999917438	X - 17438		NA	NA	Species.isoflavoniconvertens	-0.0125029	0.0175095	0.475373	922	0.898906
metab_999921258	X - 21258		NA	NA	order.Chloroplast	-0.0636283	0.0891222	0.475449	922	0.898906
metab_999921353	X - 21353		NA	NA	genus.Coriobacteriaceae.UCG.002	0.0216955	0.0303828	0.475371	922	0.898906
metab_999921467	X - 21467		NA	NA	genus.Streptococcus	0.00600908	0.00841632	0.475427	922	0.898906
metab_999924306	X - 24306		NA	NA	genus..Ruminococcus..gnavus.group	-0.00502205	0.00703109	0.475252	922	0.898906
metab_999925271	X - 25271		NA	NA	Species.equolifaciens	-0.0319183	0.0446897	0.475279	922	0.898906
metab_999925957	X - 25957		NA	NA	genus.CAG.56	0.00325008	0.0045525	0.475471	922	0.898906
metab_999925957	X - 25957		NA	NA	genus.Desulfovibrio	-0.00389257	0.00544958	0.475237	922	0.898906
metab_100001167	pro-hydroxy-pro		Amino Acid	Urea cycle; Arginine and Proline Metabolism	family.Peptostreptococcaceae	0.00683438	0.00957328	0.475475	922	0.898909
metab_999925810	X - 25810		NA	NA	genus.Oscillospira	-0.00632582	0.00886096	0.475478	922	0.89891
metab_100001731	indoleacetylglutamine		Amino Acid	Tryptophan Metabolism	phylum.Actinobacteriota	0.0125344	0.017558	0.475487	922	0.898921
metab_999922776	X - 22776		NA	NA	genus.Lachnospiraceae.UCG.009	0.00965279	0.0135215	0.475486	922	0.898921
metab_100000672	1-myristoyl-2-palmitoyl-GPC (14:0/16:0)		Lipid	Phosphatidylcholine (PC)	Species.pamelaeae	0.0201439	0.0282182	0.4755	922	0.898923
metab_100001229	stearidonate (18:4n3)		Lipid	Long Chain Polyunsaturated Fatty Acid (n3 and n6)	Species.stercoris	0.00826215	0.0115739	0.475499	922	0.898923
metab_100001613	tetradecanedioate (C14-DC)		Lipid	Fatty Acid, Dicarboxylate	class.Incertae.Sedis	-0.0200517	0.028089	0.475499	922	0.898923
metab_100001882	glycosyl-N-stearoyl-sphingosine (d18:1/18:0)		Lipid	Hexosylceramides (HCER)	Species.pectinoschiza	-0.00411928	0.00577045	0.475503	922	0.898923
metab_100009005	1-(1-enyl-palmitoyl)-2-oleoyl-GPE (P-16:0/18:1)*		Lipid	Plasmalogen	genus.Bacteroides	-0.00827022	0.0115854	0.475509	922	0.898923
metab_100009078	1-oleoyl-2-linoleoyl-GPE (18:1/18:2)*		Lipid	Phosphatidylethanolamine (PE)	Species.magna	0.031533	0.0441736	0.475512	922	0.898923
metab_100010955	perfluorooctanesulfonate (PFOS)		Xenobiotics	Chemical	family.Enterococcaceae	-0.0123422	0.0172897	0.47551	922	0.898923
metab_100015962	N,N,N-trimethyl-5-aminovalerate		Amino Acid	Lysine Metabolism	Species.animalis	0.0125921	0.0176397	0.475507	922	0.898923
metab_100020259	glutamine conjugate of C7H12O2*		Partially Characterized Molecules	Partially Characterized Molecules	genus.UCG.003	-0.0103314	0.0144726	0.475502	922	0.898923
metab_100020833	2-ketocaprylate		Amino Acid	Leucine, Isoleucine and Valine Metabolism	Species.formigenes	0.0203132	0.0284552	0.475497	922	0.898923
metab_1104	methyl indole-3-acetate		Xenobiotics	Food Component/Plant	Species.anginosus	-0.0288445	0.0404073	0.475511	922	0.898923
metab_55	1-methylnicotinamide		Cofactors and Vitamins	Nicotinate and Nicotinamide Metabolism	Species.fragilis	0.00664223	0.00930463	0.4755	922	0.898923
metab_100001469	N1-Methyl-4-pyridone-3-carboxamide		Cofactors and Vitamins	Nicotinate and Nicotinamide Metabolism	genus.Methanobrevibacter	-0.0146928	0.020583	0.475519	922	0.898926
metab_1537	1-palmitoyl-2-linoleoyl-GPC (16:0/18:2)		Lipid	Phosphatidylcholine (PC)	Species.thetaiotaomicron	0.00254602	0.0035667	0.475519	922	0.898926
metab_439	stearate (18:0)		Lipid	Long Chain Saturated Fatty Acid	Species.crossotus	-0.00484143	0.00678227	0.475516	922	0.898926
metab_100001198	myristoleate (14:1n5)		Lipid	Long Chain Monounsaturated Fatty Acid	genus.Fournierella	-0.0103405	0.0144863	0.475529	922	0.89893
metab_100021457	(2-butoxyethoxy)acetic acid		Xenobiotics	Chemical	genus.Prevotella_9	0.00437244	0.00612544	0.475529	922	0.89893
metab_158	5,6-dihydrothymine		Nucleotide	Pyrimidine Metabolism, Thymine containing	Species.intestini	0.00798197	0.011182	0.475524	922	0.89893
metab_999926106	X - 26106		NA	NA	genus.Gordonibacter	-0.0144254	0.0202088	0.47553	922	0.89893
metab_1090	bilirubin (Z,Z)		Cofactors and Vitamins	Hemoglobin and Porphyrin Metabolism	Species.intestinalis.1	0.00871854	0.0122141	0.475534	922	0.898935
metab_100002462	5-(galactosylhydroxy)-L-lysine		Amino Acid	Lysine Metabolism	Species.justesenii	0.026502	0.0371285	0.475544	922	0.898939
metab_1090	bilirubin (Z,Z)		Cofactors and Vitamins	Hemoglobin and Porphyrin Metabolism	Species.equolifaciens	-0.0105367	0.0147616	0.475544	922	0.898939
metab_512	taurine		Amino Acid	Methionine, Cysteine, SAM and Taurine Metabolism	Species.edouardi	0.00335781	0.00470419	0.475544	922	0.898939
metab_999923782	X - 23782		NA	NA	family.Oxalobacteraceae	-0.0124443	0.0174341	0.475544	922	0.898939
metab_100010941	linoleoyl-linoleoyl-glycerol (18:2/18:2) [1]*		Lipid	Diacylglycerol	Species.secunda	0.0259506	0.0363564	0.475548	922	0.898944
metab_100002196	13-HODE + 9-HODE		Lipid	Fatty Acid, Monohydroxy	Species.timonensis	0.0241018	0.0337667	0.475553	922	0.898945
metab_100006430	arabitol/xylitol		Carbohydrate	Pentose Metabolism	genus.TM7x	-0.0076363	0.0106985	0.475553	922	0.898945
metab_100001271	1-stearoyl-GPC (18:0)		Lipid	Lysophospholipid	Species.longicatena	-0.00462901	0.00648562	0.475579	922	0.89895
metab_100001395	1-linoleoyl-GPC (18:2)		Lipid	Lysophospholipid	family.Hungateiclostridiaceae	-0.0156212	0.0218858	0.475565	922	0.89895
metab_100002067	pregnenediol sulfate (C21H34O5S)*		Lipid	Pregnenolone Steroids	Species.clarus	0.00986397	0.0138203	0.47558	922	0.89895
metab_100002122	3-hydroxyhippurate		Xenobiotics	Benzoate Metabolism	genus.Rothia	0.0606375	0.0849567	0.475572	922	0.89895
metab_100010950	stearoyl-arachidonoyl-glycerol (18:0/20:4) [2]*		Lipid	Diacylglycerol	genus.Hafnia.Obesumbacterium	0.0209282	0.0293219	0.475574	922	0.89895
metab_100015793	sphingomyelin (d17:2/16:0, d18:2/15:0)*		Lipid	Sphingomyelins	Species.rubiinfantis	0.0156312	0.0219004	0.475576	922	0.89895
metab_100020259	glutamine conjugate of C7H12O2*		Partially Characterized Molecules	Partially Characterized Molecules	genus.Incertae.Sedis	0.0168265	0.0235749	0.475573	922	0.89895
metab_100021711	decadienedioic acid (C10:2-DC)**		Lipid	Fatty Acid, Dicarboxylate	genus.NK4A214.group	0.0104023	0.0145742	0.47557	922	0.89895
metab_1025	pipecolate		Amino Acid	Lysine Metabolism	genus.Cloacibacillus	0.019999	0.0280199	0.475573	922	0.89895
metab_313	sphinganine		Lipid	Sphingolipid Synthesis	genus.Family.XIII.AD3011.group	0.00719406	0.0100795	0.475581	922	0.89895
metab_561	glutamate		Amino Acid	Glutamate Metabolism	genus.Lachnospira	-0.00603799	0.00845944	0.475565	922	0.89895
metab_891	margarate (17:0)		Lipid	Long Chain Saturated Fatty Acid	Species.evryensis	0.0200809	0.0281342	0.475567	922	0.89895
metab_999925828	X - 25828		NA	NA	family.Eggerthellaceae	-0.00278854	0.00390685	0.475564	922	0.89895
metab_100002122	3-hydroxyhippurate		Xenobiotics	Benzoate Metabolism	Species.butyriciproducens	-0.0358377	0.0502125	0.475587	922	0.898951
metab_112	3-hydroxy-3-methylglutarate		Lipid	Mevalonate Metabolism	genus..Eubacterium..ruminantium.group	0.00458029	0.00641758	0.475595	922	0.898951
metab_1526	1-palmitoyl-2-oleoyl-GPE (16:0/18:1)		Lipid	Phosphatidylethanolamine (PE)	genus.Flavonifractor	0.00849906	0.0119084	0.475597	922	0.898951
metab_179	9,10-DiHOME		Lipid	Fatty Acid, Dihydroxy	genus..Bacteroides..pectinophilus.group	0.0127249	0.0178291	0.475589	922	0.898951
metab_563	glutamine		Amino Acid	Glutamate Metabolism	class.Synergistia	0.0104869	0.0146935	0.475597	922	0.898951
metab_932	caprylate (8:0)		Lipid	Medium Chain Fatty Acid	genus.Lachnospiraceae.ND3007.group	-0.00525884	0.00736824	0.475589	922	0.898951
metab_999912812	X - 12812		NA	NA	Species.equolifaciens	-0.0220942	0.0309567	0.475592	922	0.898951
metab_999917354	X - 17354		NA	NA	genus.FD2005	-0.0224436	0.0314462	0.475592	922	0.898951
metab_100000936	3-methyl-2-oxobutyrate		Amino Acid	Leucine, Isoleucine and Valine Metabolism	Species.senegalensis	-0.00750943	0.0105219	0.475601	922	0.898951
metab_100001777	1-oleoyl-GPI (18:1)		Lipid	Lysophospholipid	genus.Bifidobacterium	-0.00530211	0.00742905	0.475601	922	0.898951
metab_100001398	3,7-dimethylurate		Xenobiotics	Xanthine Metabolism	genus.Lachnospiraceae.FCS020.group	0.0103623	0.0145192	0.475604	922	0.898953
metab_100001256	N-acetylphenylalanine		Amino Acid	Phenylalanine Metabolism	genus.UCG.007	0.00852165	0.0119407	0.475623	922	0.898956
metab_100001593	glutarylcarnitine (C5-DC)		Amino Acid	Lysine Metabolism	genus.Finegoldia	-0.0287596	0.040298	0.475617	922	0.898956
metab_100003258	2-O-methylascorbic acid		Cofactors and Vitamins	Ascorbate and Aldarate Metabolism	Species.obesi	-0.0043809	0.00613861	0.475623	922	0.898956
metab_100020014	glucuronide of C10H18O2 (7)*		Partially Characterized Molecules	Partially Characterized Molecules	genus.Eubacterium	-0.0320638	0.0449272	0.47561	922	0.898956
metab_100020631	4-methylhexanoylglutamine		Lipid	Fatty Acid Metabolism (Acyl Glutamine)	genus.Collinsella	-0.00774756	0.0108559	0.475616	922	0.898956
metab_100020851	3-ethylcatechol sulfate (1)		Xenobiotics	Food Component/Plant	genus.Pygmaiobacter	-0.0330199	0.0462681	0.475622	922	0.898956
metab_180	linoleate (18:2n6)		Lipid	Long Chain Polyunsaturated Fatty Acid (n3 and n6)	family.Ethanoligenenaceae	0.0281247	0.0394082	0.475614	922	0.898956
metab_999915461	X - 15461		NA	NA	Species.atypica	0.0163348	0.0228885	0.475619	922	0.898956
metab_999923587	X - 23587		NA	NA	genus.CAG.56	0.00833015	0.0116724	0.475625	922	0.898956
metab_999924344	X - 24344		NA	NA	genus.Holdemania	-0.017856	0.0250198	0.475614	922	0.898956
metab_100000463	indolelactate		Amino Acid	Tryptophan Metabolism	Species.succinatutens	-0.00619392	0.0086793	0.475635	922	0.898969
metab_100000846	erythritol		Xenobiotics	Food Component/Plant	order.Gastranaerophilales	0.00711121	0.00996483	0.475643	922	0.898969
metab_100001655	1-palmitoyl-GPI (16:0)		Lipid	Lysophospholipid	family.Sutterellaceae	-0.0068662	0.00962135	0.475636	922	0.898969
metab_100006260	6-hydroxyindole sulfate		Xenobiotics	Chemical	genus.Blautia	-0.0164845	0.0230998	0.475647	922	0.898969
metab_536	2'-deoxyuridine		Nucleotide	Pyrimidine Metabolism, Uracil containing	genus.Parasutterella	-0.00441769	0.00619039	0.475639	922	0.898969
metab_536	2'-deoxyuridine		Nucleotide	Pyrimidine Metabolism, Uracil containing	genus.UCG.009	-0.00705627	0.00988791	0.475646	922	0.898969
metab_999917335	X - 17335		NA	NA	family.Anaerofustaceae	0.0147777	0.020708	0.475647	922	0.898969
metab_999921258	X - 21258		NA	NA	order.Coriobacteriales	-0.0174684	0.0244784	0.475646	922	0.898969
metab_100000846	erythritol		Xenobiotics	Food Component/Plant	Species.putredinis	0.00456621	0.00639868	0.475651	922	0.898972
metab_100000776	palmitoylcarnitine (C16)		Lipid	Fatty Acid Metabolism (Acyl Carnitine, Long Chain Saturated)	Species.massiliensis.1	0.00380793	0.0053362	0.47566	922	0.898978
metab_100001313	gamma-glutamylmethionine		Peptide	Gamma-glutamyl Amino Acid	genus.Merdibacter	-0.00893639	0.0125233	0.475672	922	0.898978
metab_100001396	7-methylxanthine		Xenobiotics	Xanthine Metabolism	genus.Anaeroplasma	-0.0192747	0.0270115	0.475679	922	0.898978
metab_100001417	phenylacetylglutamine		Peptide	Acetylated Peptides	class.Incertae.Sedis	-0.0248257	0.034789	0.475657	922	0.898978
metab_100003470	pregnanediol-3-glucuronide		Lipid	Progestin Steroids	genus.Prevotellaceae.NK3B31.group	-0.0127966	0.0179331	0.475677	922	0.898978
metab_100008920	sphingomyelin (d18:1/17:0, d17:1/18:0, d19:1/16:0)		Lipid	Sphingomyelins	order.Eubacteriales	-0.0112946	0.0158281	0.475675	922	0.898978
metab_100009329	ascorbic acid 2-sulfate		Cofactors and Vitamins	Ascorbate and Aldarate Metabolism	family.Marinifilaceae	-0.0071441	0.0100118	0.475679	922	0.898978
metab_100015755	ceramide (d18:1/20:0, d16:1/22:0, d20:1/18:0)*		Lipid	Ceramides	family.Bacillaceae	-0.0241387	0.0338277	0.475677	922	0.898978
metab_1526	1-palmitoyl-2-oleoyl-GPE (16:0/18:1)		Lipid	Phosphatidylethanolamine (PE)	Species.biformis	-0.0120464	0.0168814	0.475669	922	0.898978
metab_561	glutamate		Amino Acid	Glutamate Metabolism	genus.Granulicatella	-0.0208399	0.0292042	0.475666	922	0.898978
metab_999912456	X - 12456		NA	NA	phylum.Cyanobacteria	0.0120554	0.016894	0.475668	922	0.898978
metab_999921821	X - 21821		NA	NA	Species.aerofaciens	-0.00964336	0.0135137	0.475662	922	0.898978
metab_999923587	X - 23587		NA	NA	genus.Ruminococcus	0.0115506	0.0161864	0.475663	922	0.898978
metab_100000743	2-hydroxyoctanoate		Lipid	Fatty Acid, Monohydroxy	genus.Coprococcus	-0.00899777	0.0126096	0.475682	922	0.89898
metab_235	2-hydroxyphenylacetate		Amino Acid	Phenylalanine Metabolism	family..Clostridium..methylpentosum.group	0.00932012	0.0130614	0.475685	922	0.898981
metab_100001033	beta-sitosterol		Lipid	Sterol	genus.Barnesiella	-0.00617789	0.00865803	0.475696	922	0.898985
metab_100008903	1,2-dilinoleoyl-GPC (18:2/18:2)		Lipid	Phosphatidylcholine (PC)	genus.Phascolarctobacterium	-0.00394733	0.00553196	0.475693	922	0.898985
metab_100008992	1-stearoyl-2-docosahexaenoyl-GPE (18:0/22:6)*		Lipid	Phosphatidylethanolamine (PE)	Species.shahii	0.00662031	0.00927794	0.475691	922	0.898985
metab_100009054	palmitoleoyl-oleoyl-glycerol (16:1/18:1) [2]*		Lipid	Diacylglycerol	genus.Blautia	0.0204339	0.0286374	0.475699	922	0.898985
metab_100019972	dodecenedioate (C12:1-DC)*		Lipid	Fatty Acid, Dicarboxylate	Species.glucerasea	0.0128012	0.0179404	0.475697	922	0.898985
metab_100020351	N-carbamoylvaline		Amino Acid	Leucine, Isoleucine and Valine Metabolism	Species.omnicolens	0.0211641	0.0296602	0.475691	922	0.898985
metab_100009066	1-palmitoyl-2-oleoyl-GPI (16:0/18:1)*		Lipid	Phosphatidylinositol (PI)	Species.finegoldii.1	-0.0105294	0.0147567	0.475704	922	0.898991
metab_342	glycocholate		Lipid	Primary Bile Acid Metabolism	Species.stercoris.1	-0.0134974	0.0189166	0.475709	922	0.898993
metab_999913431	X - 13431		NA	NA	genus.UCG.009	0.013187	0.0184815	0.475708	922	0.898993
metab_100015755	ceramide (d18:1/20:0, d16:1/22:0, d20:1/18:0)*		Lipid	Ceramides	genus.Faecalicoccus	0.0224952	0.0315271	0.475712	922	0.898996
metab_100001856	1-stearoyl-2-oleoyl-GPE (18:0/18:1)		Lipid	Phosphatidylethanolamine (PE)	Species.fermentans	-0.0143756	0.0201479	0.47572	922	0.898998
metab_100002953	16-hydroxypalmitate		Lipid	Fatty Acid, Monohydroxy	Species.anginosus	0.0167209	0.0234349	0.475721	922	0.898998
metab_504	serotonin		Amino Acid	Tryptophan Metabolism	genus.Incertae.Sedis	-0.0149944	0.021015	0.475718	922	0.898998
metab_872	thymidine		Nucleotide	Pyrimidine Metabolism, Thymine containing	genus.Methanobrevibacter	0.00700683	0.00982029	0.47572	922	0.898998
metab_100005985	sphingomyelin (d18:2/14:0, d18:1/14:1)*		Lipid	Sphingomyelins	order.Victivallales	-0.0144574	0.0202627	0.475724	922	0.898999
metab_100009139	1-myristoyl-2-arachidonoyl-GPC (14:0/20:4)*		Lipid	Phosphatidylcholine (PC)	genus.Slackia	0.0103313	0.01448	0.475728	922	0.899002
metab_100015786	sphingomyelin (d18:0/20:0, d16:0/22:0)*		Lipid	Dihydrosphingomyelins	Species.faecis	0.00871221	0.0122107	0.475729	922	0.899002
metab_999923593	X - 23593		NA	NA	genus.Enterococcus	-0.00789233	0.0110616	0.475731	922	0.899002
metab_100000626	sphingosine 1-phosphate		Lipid	Sphingosines	Species.excrementihominis	-0.00663132	0.00929432	0.475736	922	0.899003
metab_100021502	(2 or 3)-decenoate (10:1n7 or n8)		Lipid	Medium Chain Fatty Acid	genus.Lachnospiraceae.UCG.004	-0.00663173	0.00929493	0.475737	922	0.899003
metab_999921441	X - 21441		NA	NA	order.Burkholderiales	0.00875654	0.012273	0.475734	922	0.899003
metab_100006435	N-acetylglucosamine/N-acetylgalactosamine		Carbohydrate	Aminosugar Metabolism	genus.Blautia	-0.0102976	0.0144332	0.475745	922	0.899014
metab_100002784	2-oxoarginine*		Amino Acid	Urea cycle; Arginine and Proline Metabolism	family.UCG.010	-0.00713418	0.0099994	0.475748	922	0.899016
metab_100000042	3-methylhistidine		Amino Acid	Histidine Metabolism	Species.animalis	0.0331115	0.0464123	0.475772	922	0.899019
metab_100000437	theophylline		Xenobiotics	Xanthine Metabolism	genus.Blautia	-0.0269533	0.0377799	0.475767	922	0.899019
metab_100000445	theobromine		Xenobiotics	Xanthine Metabolism	family.Sutterellaceae	0.0114209	0.0160089	0.47578	922	0.899019
metab_100000963	homocitrulline		Amino Acid	Urea cycle; Arginine and Proline Metabolism	family.Desulfovibrionaceae	-0.00743712	0.0104242	0.475756	922	0.899019
metab_100001399	1,7-dimethylurate		Xenobiotics	Xanthine Metabolism	Species.luti	0.0204504	0.0286668	0.475794	922	0.899019
metab_100001446	5-methyluridine (ribothymidine)		Nucleotide	Pyrimidine Metabolism, Uracil containing	genus..Eubacterium..brachy.group	-0.00457675	0.00641518	0.47577	922	0.899019
metab_100001731	indoleacetylglutamine		Amino Acid	Tryptophan Metabolism	order.Clostridia.vadinBB60.group	-0.0119495	0.016749	0.475757	922	0.899019
metab_100002167	12-HETE		Lipid	Eicosanoid	family.Saccharimonadaceae	0.00740383	0.0103783	0.47579	922	0.899019
metab_100002367	2R,3R-dihydroxybutyrate		Lipid	Fatty Acid, Dihydroxy	genus.Enterorhabdus	-0.00691945	0.00969949	0.475796	922	0.899019
metab_100003901	2-stearoyl-GPE (18:0)*		Lipid	Lysophospholipid	family.Enterococcaceae	0.00926786	0.0129915	0.475797	922	0.899019
metab_100005834	9-hydroxystearate		Lipid	Fatty Acid, Monohydroxy	Species.omnicolens	0.0314944	0.0441493	0.475809	922	0.899019
metab_100010927	linoleoyl-linolenoyl-glycerol (18:2/18:3) [2]*		Lipid	Diacylglycerol	order.Enterobacterales	0.00685259	0.009606	0.475807	922	0.899019
metab_100015967	carotene diol (2)		Cofactors and Vitamins	Vitamin A Metabolism	genus.Oscillospira	-0.00732524	0.0102682	0.475791	922	0.899019
metab_100020205	hydroxyasparagine**		Amino Acid	Alanine and Aspartate Metabolism	Species.justesenii	0.0219017	0.0307009	0.475792	922	0.899019
metab_100020541	11beta-hydroxyandrosterone glucuronide		Lipid	Androgenic Steroids	Species.animalis	0.0147205	0.0206333	0.475764	922	0.899019
metab_100020631	4-methylhexanoylglutamine		Lipid	Fatty Acid Metabolism (Acyl Glutamine)	Species.hadrus	-0.0113441	0.0159013	0.475778	922	0.899019
metab_100021372	2-hydroxy-4-(methylthio)butanoic acid		Amino Acid	Methionine, Cysteine, SAM and Taurine Metabolism	Species.dispar	-0.0113521	0.0159124	0.475776	922	0.899019
metab_100021530	S-carboxyethylcysteine		Amino Acid	Methionine, Cysteine, SAM and Taurine Metabolism	Species.senegalensis	0.0183296	0.0256919	0.47576	922	0.899019
metab_1137	oleoyl ethanolamide		Lipid	Endocannabinoid	Species.johnsonii	0.0112602	0.0157834	0.475772	922	0.899019
metab_1242	N1-methyladenosine		Nucleotide	Purine Metabolism, Adenine containing	family.Barnesiellaceae	-0.00480216	0.00673174	0.475809	922	0.899019
metab_1547	N-stearoyl-sphingosine (d18:1/18:0)*		Lipid	Ceramides	genus.Prevotella_7	-0.00748165	0.0104876	0.475798	922	0.899019
metab_1648	taurocholate		Lipid	Primary Bile Acid Metabolism	genus.Parabacteroides	0.0127179	0.0178283	0.475814	922	0.899019
metab_181	laurate (12:0)		Lipid	Medium Chain Fatty Acid	family.Oscillospiraceae	-0.0152144	0.0213279	0.475813	922	0.899019
metab_2050	eicosapentaenoate (EPA; 20:5n3)		Lipid	Long Chain Polyunsaturated Fatty Acid (n3 and n6)	genus.UCG.002	0.00828453	0.0116129	0.475791	922	0.899019
metab_267	choline phosphate		Lipid	Phospholipid Metabolism	genus.Barnesiella	-0.00270259	0.00378851	0.475806	922	0.899019
metab_313	sphinganine		Lipid	Sphingolipid Synthesis	family.Selenomonadaceae	-0.00814272	0.0114135	0.475767	922	0.899019
metab_821	pseudouridine		Nucleotide	Pyrimidine Metabolism, Uracil containing	order.Victivallales	-0.00689048	0.00965928	0.475814	922	0.899019
metab_999912822	X - 12822		NA	NA	Species.ndongoniae	-0.0170593	0.023914	0.47581	922	0.899019
metab_999917335	X - 17335		NA	NA	genus.HT002	0.023594	0.0330707	0.47576	922	0.899019
metab_999918901	X - 18901		NA	NA	phylum.Euryarchaeota	0.0299661	0.042007	0.475811	922	0.899019
metab_999923665	X - 23665		NA	NA	genus.DTU089	-0.00814127	0.0114118	0.475779	922	0.899019
metab_999924344	X - 24344		NA	NA	Species.merdae	0.00971169	0.0136139	0.475805	922	0.899019
metab_999924947	X - 24947		NA	NA	Species.bifidum	-0.0148323	0.0207897	0.475759	922	0.899019
metab_100001208	1-methyl-4-imidazoleacetate		Amino Acid	Histidine Metabolism	family.Pseudomonadaceae	-0.0148401	0.0208041	0.475831	922	0.899025
metab_100002500	formiminoglutamate		Amino Acid	Histidine Metabolism	genus.Lachnospiraceae.UCG.003	0.0125039	0.0175289	0.475827	922	0.899025
metab_100002989	oleoyl-linoleoyl-glycerol (18:1/18:2) [1]		Lipid	Diacylglycerol	Species.vadensis	0.0329557	0.0462	0.475831	922	0.899025
metab_100021728	cis-3,4-methyleneheptanoylcarnitine		Lipid	Fatty Acid Metabolism (Acyl Carnitine, Medium Chain)	genus.Faecalitalea	0.0173896	0.0243779	0.475826	922	0.899025
metab_197	S-adenosylhomocysteine (SAH)		Amino Acid	Methionine, Cysteine, SAM and Taurine Metabolism	Species.bouchesdurhonensis	0.00947624	0.0132846	0.475831	922	0.899025
metab_926	caproate (6:0)		Lipid	Medium Chain Fatty Acid	order.Christensenellales	0.00309223	0.00433489	0.475825	922	0.899025
metab_98	kynurenate		Amino Acid	Tryptophan Metabolism	Species.splanchnicus	-0.00459982	0.00644825	0.47582	922	0.899025
metab_100009054	palmitoleoyl-oleoyl-glycerol (16:1/18:1) [2]*		Lipid	Diacylglycerol	Species.massiliensis.1	0.00680637	0.00954201	0.475843	922	0.89903
metab_100009329	ascorbic acid 2-sulfate		Cofactors and Vitamins	Ascorbate and Aldarate Metabolism	family.Enterobacteriaceae	0.00456471	0.00639933	0.475841	922	0.89903
metab_100020361	3-amino-2-piperidone		Amino Acid	Urea cycle; Arginine and Proline Metabolism	Species.fairfieldensis	-0.019316	0.0270798	0.475849	922	0.89903
metab_356	cortisol		Lipid	Corticosteroids	Species.paraputrificum	-0.00935957	0.0131212	0.475837	922	0.89903
metab_572	glucose		Carbohydrate	Glycolysis, Gluconeogenesis, and Pyruvate Metabolism	Species.formigenes	-0.010944	0.0153427	0.475847	922	0.89903
metab_849	caffeine		Xenobiotics	Xanthine Metabolism	family.Sutterellaceae	0.0156322	0.0219152	0.475845	922	0.89903
metab_999912707	X - 12707		NA	NA	genus.Fenollaria	0.0216178	0.0303061	0.475838	922	0.89903
metab_999913728	X - 13728		NA	NA	class.Cyanobacteriia	-0.0387935	0.0543862	0.475849	922	0.89903
metab_100001425	5,6-dihydrouridine		Nucleotide	Pyrimidine Metabolism, Uracil containing	genus.Anaerosporobacter	-0.00904594	0.0126823	0.475864	922	0.899031
metab_100001501	oleoylcarnitine (C18:1)		Lipid	Fatty Acid Metabolism (Acyl Carnitine, Monounsaturated)	genus.Klebsiella	0.00843819	0.0118303	0.475865	922	0.899031
metab_100001635	ectoine		Xenobiotics	Chemical	Species.animalis	0.0201718	0.0282802	0.475857	922	0.899031
metab_100005383	N-methylpipecolate		Xenobiotics	Bacterial/Fungal	order.Gastranaerophilales	0.0150379	0.0210827	0.475859	922	0.899031
metab_100005850	3-methylglutarylcarnitine (2)		Amino Acid	Leucine, Isoleucine and Valine Metabolism	Species.atypica	-0.0223304	0.0313062	0.475852	922	0.899031
metab_100008928	2-hydroxybutyrate/2-hydroxyisobutyrate		Amino Acid	Glutathione Metabolism	genus.Phascolarctobacterium	0.00426538	0.00598003	0.475865	922	0.899031
metab_100015744	ceramide (d18:2/24:1, d18:1/24:2)*		Lipid	Ceramides	order.Bifidobacteriales	0.00461933	0.00647622	0.475862	922	0.899031
metab_100021123	hydroxy-N6,N6,N6-trimethyllysine*		Amino Acid	Lysine Metabolism	Species.massiliensis.1	-0.00424763	0.00595506	0.475859	922	0.899031
metab_100020497	sulfate of piperine metabolite C16H19NO3 (3)*		Xenobiotics	Food Component/Plant	Species.parainfluenzae	0.0253074	0.035481	0.475867	922	0.899032
metab_100006641	glycochenodeoxycholate 3-sulfate		Lipid	Primary Bile Acid Metabolism	family.Defluviitaleaceae	0.0152624	0.0213981	0.475872	922	0.899037
metab_100000672	1-myristoyl-2-palmitoyl-GPC (14:0/16:0)		Lipid	Phosphatidylcholine (PC)	genus.Coprococcus	0.00940057	0.0131826	0.475969	922	0.899052
metab_100001040	1-linoleoylglycerol (18:2)		Lipid	Monoacylglycerol	Species.fastidiosa	0.0416172	0.0583518	0.475902	922	0.899052
metab_100001051	1-methylhistidine		Amino Acid	Histidine Metabolism	order.Clostridia.vadinBB60.group	0.00696684	0.00977008	0.475984	922	0.899052
metab_100001145	3-hydroxysebacate		Lipid	Fatty Acid, Monohydroxy	genus.Anaerotruncus	-0.0130717	0.0183309	0.475972	922	0.899052
metab_100001271	1-stearoyl-GPC (18:0)		Lipid	Lysophospholipid	genus.Megasphaera	0.00905675	0.0127005	0.475971	922	0.899052
metab_100001272	1-oleoyl-GPC (18:1)		Lipid	Lysophospholipid	family.Flavobacteriaceae	0.0118855	0.016665	0.475908	922	0.899052
metab_100001334	N-acetylproline		Amino Acid	Urea cycle; Arginine and Proline Metabolism	genus..Ruminococcus..gauvreauii.group	-0.00444349	0.0062301	0.475892	922	0.899052
metab_100001446	5-methyluridine (ribothymidine)		Nucleotide	Pyrimidine Metabolism, Uracil containing	Species.cateniformis	-0.00609214	0.00854279	0.475951	922	0.899052
metab_100001593	glutarylcarnitine (C5-DC)		Amino Acid	Lysine Metabolism	genus.Collinsella	0.00709976	0.00995542	0.475937	922	0.899052
metab_100001605	catechol sulfate		Xenobiotics	Benzoate Metabolism	Species.longum	0.00543179	0.0076173	0.47598	922	0.899052
metab_100001655	1-palmitoyl-GPI (16:0)		Lipid	Lysophospholipid	genus.Faecalitalea	-0.0158621	0.02224	0.475895	922	0.899052
metab_100001777	1-oleoyl-GPI (18:1)		Lipid	Lysophospholipid	order.Saccharimonadales	0.0120833	0.0169429	0.475925	922	0.899052
metab_100001810	dimethylarginine (SDMA + ADMA)		Amino Acid	Urea cycle; Arginine and Proline Metabolism	genus.Pediococcus	0.0173251	0.024292	0.475908	922	0.899052
metab_100001977	beta-cryptoxanthin		Cofactors and Vitamins	Vitamin A Metabolism	class.Gammaproteobacteria	0.0104194	0.0146116	0.475974	922	0.899052
metab_100001994	androstenediol (3beta,17beta) disulfate (2)		Lipid	Androgenic Steroids	family.Barnesiellaceae	-0.00708167	0.00993119	0.475987	922	0.899052
metab_100002029	androstenediol (3beta,17beta) monosulfate (2)		Lipid	Androgenic Steroids	genus.UCG.005	-0.00941767	0.0132061	0.475954	922	0.899052
metab_100002259	cis-4-decenoylcarnitine (C10:1)		Lipid	Fatty Acid Metabolism (Acyl Carnitine, Monounsaturated)	genus.Turicibacter	0.00626869	0.00878996	0.475931	922	0.899052
metab_100002466	cysteinylglycine disulfide*		Amino Acid	Glutathione Metabolism	Species.salivarius	0.012728	0.0178478	0.475944	922	0.899052
metab_100002528	sulfate*		Xenobiotics	Chemical	class.Gammaproteobacteria	0.00388743	0.00545081	0.47592	922	0.899052
metab_100002613	pantoate		Cofactors and Vitamins	Pantothenate and CoA Metabolism	class.Incertae.Sedis	-0.0166402	0.0233315	0.475905	922	0.899052
metab_100003641	valylglycine		Peptide	Dipeptide	family.Eubacteriaceae	0.0139706	0.0195892	0.475923	922	0.899052
metab_100005998	octadecanedioylcarnitine (C18-DC)*		Lipid	Fatty Acid Metabolism (Acyl Carnitine, Dicarboxylate)	genus.Lachnoclostridium	-0.00699584	0.00981035	0.475966	922	0.899052
metab_100006005	5alpha-androstan-3alpha,17beta-diol monosulfate (2)		Lipid	Androgenic Steroids	genus.Anaerotruncus	-0.0155853	0.0218549	0.475955	922	0.899052
metab_100006298	lignoceroyl sphingomyelin (d18:1/24:0)		Lipid	Sphingomyelins	genus.Mitsuokella	0.00816075	0.0114441	0.475973	922	0.899052
metab_100006369	N-carbamoylalanine		Amino Acid	Alanine and Aspartate Metabolism	genus..Eubacterium..brachy.group	0.0090675	0.0127154	0.475963	922	0.899052
metab_100008904	1-stearoyl-2-oleoyl-GPC (18:0/18:1)		Lipid	Phosphatidylcholine (PC)	genus.Phocea	-0.0123055	0.0172559	0.475959	922	0.899052
metab_100008930	oleate/vaccenate (18:1)		Lipid	Long Chain Monounsaturated Fatty Acid	genus.Howardella	-0.00731808	0.0102616	0.475937	922	0.899052
metab_100008952	1-palmitoleoylglycerol (16:1)*		Lipid	Monoacylglycerol	genus.Odoribacter	-0.00920998	0.0129145	0.475939	922	0.899052
metab_100008984	1-palmitoyl-2-palmitoleoyl-GPC (16:0/16:1)*		Lipid	Phosphatidylcholine (PC)	genus.Lachnospiraceae.UCG.003	-0.011112	0.0155827	0.475971	922	0.899052
metab_100009264	glycochenodeoxycholate glucuronide (1)		Lipid	Primary Bile Acid Metabolism	genus.Ruminococcus	-0.012479	0.0174995	0.475969	922	0.899052
metab_100010940	diacylglycerol (16:1/18:2 [2], 16:0/18:3 [1])*		Lipid	Diacylglycerol	Species.dispar	0.0152561	0.0213917	0.475921	922	0.899052
metab_100010950	stearoyl-arachidonoyl-glycerol (18:0/20:4) [2]*		Lipid	Diacylglycerol	genus.Coprobacter	-0.00969286	0.0135901	0.475891	922	0.899052
metab_100015839	dihomo-linoleoylcarnitine (C20:2)*		Lipid	Fatty Acid Metabolism (Acyl Carnitine, Polyunsaturated)	genus.Lachnospiraceae.UCG.010	-0.00402983	0.00565064	0.475932	922	0.899052
metab_100019801	3-hydroxyoleoylcarnitine		Lipid	Fatty Acid Metabolism (Acyl Carnitine, Hydroxy)	order.Enterobacterales	0.00444908	0.00623858	0.475936	922	0.899052
metab_100020241	gamma-glutamylcitrulline*		Peptide	Gamma-glutamyl Amino Acid	genus.Roseburia	0.00807153	0.0113171	0.475901	922	0.899052
metab_100020343	tetradecadienoate (14:2)*		Lipid	Long Chain Polyunsaturated Fatty Acid (n3 and n6)	genus.Pediococcus	0.0258512	0.0362532	0.475988	922	0.899052
metab_100020546	N2-acetyl,N6-methyllysine		Amino Acid	Lysine Metabolism	genus.Anaerosporobacter	-0.0387111	0.0542832	0.475951	922	0.899052
metab_100020851	3-ethylcatechol sulfate (1)		Xenobiotics	Food Component/Plant	genus.Merdibacter	0.0201141	0.0282032	0.475918	922	0.899052
metab_100021711	decadienedioic acid (C10:2-DC)**		Lipid	Fatty Acid, Dicarboxylate	genus.Coprococcus	-0.0146946	0.0206048	0.475932	922	0.899052
metab_100021728	cis-3,4-methyleneheptanoylcarnitine		Lipid	Fatty Acid Metabolism (Acyl Carnitine, Medium Chain)	class.Coriobacteriia	-0.00823135	0.0115422	0.475937	922	0.899052
metab_100022013	tetrahydrocortisol glucuronide		Lipid	Corticosteroids	genus.Anaerostipes	0.00904687	0.012686	0.475947	922	0.899052
metab_1021	5-oxoproline		Amino Acid	Glutathione Metabolism	family.Defluviitaleaceae	0.0055367	0.00776365	0.475935	922	0.899052
metab_1094	thyroxine		Amino Acid	Tyrosine Metabolism	order.Peptococcales	0.00499196	0.00699899	0.475885	922	0.899052
metab_1114	3-aminoisobutyrate		Nucleotide	Pyrimidine Metabolism, Thymine containing	genus.Pediococcus	0.0230214	0.0322844	0.475983	922	0.899052
metab_1668	taurodeoxycholate		Lipid	Secondary Bile Acid Metabolism	genus.Lachnoclostridium	0.0164181	0.0230208	0.475919	922	0.899052
metab_254	3-hydroxybutyrate (BHBA)		Lipid	Ketone Bodies	Species.catus	0.00963174	0.0135052	0.475918	922	0.899052
metab_310	cystathionine		Amino Acid	Methionine, Cysteine, SAM and Taurine Metabolism	Species.massiliensis	-0.0102662	0.0143951	0.475928	922	0.899052
metab_344	guanidinoacetate		Amino Acid	Creatine Metabolism	Species.paraputrificum	-0.00838865	0.0117625	0.47593	922	0.899052
metab_466	phytanate		Xenobiotics	Food Component/Plant	order.Lachnospirales	-0.027245	0.0382047	0.475951	922	0.899052
metab_533	urea		Amino Acid	Urea cycle; Arginine and Proline Metabolism	Species.massiliensis.3	-0.00599796	0.00841141	0.475987	922	0.899052
metab_62	12,13-DiHOME		Lipid	Fatty Acid, Dihydroxy	order.Clostridia.UCG.014	0.00493373	0.00691824	0.475941	922	0.899052
metab_999911787	X - 11787		NA	NA	genus.Faecalitalea	-0.00752084	0.0105469	0.475981	922	0.899052
metab_999913431	X - 13431		NA	NA	Species.cateniformis	-0.0152361	0.0213667	0.475986	922	0.899052
metab_999921733	X - 21733		NA	NA	genus.FD2005	-0.0184579	0.0258851	0.475989	922	0.899052
metab_999923787	X - 23787		NA	NA	genus.Leuconostoc	-0.0275499	0.0386334	0.475964	922	0.899052
metab_999924475	X - 24475		NA	NA	genus.Oxalobacter	-0.0205212	0.0287767	0.47596	922	0.899052
metab_827	cytidine		Nucleotide	Pyrimidine Metabolism, Cytidine containing	Species.biformis	0.0112273	0.0157451	0.475992	922	0.899053
metab_1024	pantothenate		Cofactors and Vitamins	Pantothenate and CoA Metabolism	Species.faecis	0.00737444	0.010342	0.475995	922	0.899054
metab_565	tryptophan		Amino Acid	Tryptophan Metabolism	Species.pectinilyticus	-0.00585719	0.00821421	0.475998	922	0.899054
metab_999915461	X - 15461		NA	NA	genus.Erysipelatoclostridium	0.00641452	0.00899581	0.475998	922	0.899054
metab_100001208	1-methyl-4-imidazoleacetate		Amino Acid	Histidine Metabolism	genus.Frisingicoccus	0.00855552	0.0119985	0.476004	922	0.899061
metab_100021727	cis-3,4-methyleneheptanoate		Lipid	Fatty Acid, Branched	phylum.Verrucomicrobiota	0.00813156	0.011404	0.476006	922	0.899062
metab_189	N6,N6,N6-trimethyllysine		Amino Acid	Lysine Metabolism	genus.Phascolarctobacterium	-0.00567666	0.0079612	0.476008	922	0.899062
metab_100010936	oleoyl-arachidonoyl-glycerol (18:1/20:4) [1]*		Lipid	Diacylglycerol	genus.Lacticaseibacillus	0.0161235	0.0226126	0.476012	922	0.899066
metab_100001882	glycosyl-N-stearoyl-sphingosine (d18:1/18:0)		Lipid	Hexosylceramides (HCER)	family.Enterococcaceae	0.0070594	0.00990078	0.476024	922	0.899067
metab_100006293	sphingomyelin (d18:1/20:2, d18:2/20:1, d16:1/22:2)*		Lipid	Sphingomyelins	Species.merdae	0.00445615	0.00624969	0.476021	922	0.899067
metab_100006375	3-methoxycatechol sulfate (1)		Xenobiotics	Benzoate Metabolism	Species.obesi	-0.0174282	0.024443	0.476023	922	0.899067
metab_533	urea		Amino Acid	Urea cycle; Arginine and Proline Metabolism	family.Anaerovoracaceae	0.00824456	0.0115628	0.476019	922	0.899067
metab_572	glucose		Carbohydrate	Glycolysis, Gluconeogenesis, and Pyruvate Metabolism	genus..Ruminococcus..gauvreauii.group	0.00291813	0.00409259	0.476016	922	0.899067
metab_999925271	X - 25271		NA	NA	genus.Intestinimonas	0.0180658	0.025337	0.47602	922	0.899067
metab_213	N6-methyladenosine		Nucleotide	Purine Metabolism, Adenine containing	family.Hafniaceae	0.0163412	0.0229186	0.476026	922	0.899067
metab_999912410	X - 12410		NA	NA	genus.Weissella	0.0273534	0.0383639	0.476034	922	0.899078
metab_100002152	andro steroid monosulfate C19H28O6S (1)*		Lipid	Androgenic Steroids	genus..Ruminococcus..torques.group	0.0146326	0.020523	0.47604	922	0.899078
metab_100021000	hydroxypalmitoyl sphingomyelin (d18:1/16:0(OH))**		Lipid	Sphingomyelins	genus.Marvinbryantia	0.00409101	0.00573782	0.476039	922	0.899078
metab_100021727	cis-3,4-methyleneheptanoate		Lipid	Fatty Acid, Branched	genus.Finegoldia	0.0314479	0.044107	0.476038	922	0.899078
metab_100002152	andro steroid monosulfate C19H28O6S (1)*		Lipid	Androgenic Steroids	genus.Parasutterella	0.00980193	0.0137479	0.476046	922	0.899086
metab_999911372	X - 11372		NA	NA	genus.Fusicatenibacter	0.00818401	0.0114787	0.47605	922	0.899089
metab_999924243	X - 24243		NA	NA	order.Acidaminococcales	-0.00931643	0.0130671	0.476051	922	0.899089
metab_100000011	phenylacetate		Amino Acid	Phenylalanine Metabolism	class.Vampirivibrionia	-0.0136182	0.0191048	0.476147	922	0.899096
metab_100000054	5-hydroxylysine		Amino Acid	Lysine Metabolism	class.Verrucomicrobiae	0.00494009	0.00692948	0.476089	922	0.899096
metab_100000263	imidazole lactate		Amino Acid	Histidine Metabolism	Species.xylaniphila	0.0174027	0.024414	0.476146	922	0.899096
metab_100000861	2,3-dihydroxypyridine		Xenobiotics	Food Component/Plant	genus.Latilactobacillus	-0.0131548	0.0184517	0.476076	922	0.899096
metab_100001064	glycolithocholate		Lipid	Secondary Bile Acid Metabolism	genus.Succiniclasticum	0.0183624	0.0257602	0.476144	922	0.899096
metab_100001145	3-hydroxysebacate		Lipid	Fatty Acid, Monohydroxy	genus.UC5.1.2E3	0.0120505	0.0169045	0.476122	922	0.899096
metab_100001162	propionylcarnitine (C3)		Lipid	Fatty Acid Metabolism (also BCAA Metabolism)	phylum.Firmicutes	-0.0177493	0.0248993	0.476128	922	0.899096
metab_100001277	10-nonadecenoate (19:1n9)		Lipid	Long Chain Monounsaturated Fatty Acid	order.Saccharimonadales	0.0126466	0.017742	0.476152	922	0.899096
metab_100001295	gamma-glutamyltryptophan		Peptide	Gamma-glutamyl Amino Acid	order.Burkholderiales	-0.0036443	0.00511225	0.476122	922	0.899096
metab_100001320	erythronate*		Carbohydrate	Aminosugar Metabolism	Species.paraputrificum	-0.0093132	0.0130651	0.476138	922	0.899096
metab_100001403	5-acetylamino-6-amino-3-methyluracil		Xenobiotics	Xanthine Metabolism	Species.bicirculans	0.00925299	0.0129784	0.476062	922	0.899096
metab_100001593	glutarylcarnitine (C5-DC)		Amino Acid	Lysine Metabolism	Species.microfusus	-0.0268841	0.037711	0.476096	922	0.899096
metab_100001614	hexadecanedioate (C16-DC)		Lipid	Fatty Acid, Dicarboxylate	genus.Christensenella	0.0141177	0.0198018	0.476064	922	0.899096
metab_100001977	beta-cryptoxanthin		Cofactors and Vitamins	Vitamin A Metabolism	genus.Bifidobacterium	0.00850468	0.0119292	0.476077	922	0.899096
metab_100002028	androstenediol (3beta,17beta) monosulfate (1)		Lipid	Androgenic Steroids	order.Pseudomonadales	-0.0241974	0.0339424	0.476097	922	0.899096
metab_100002049	4-hydroxycoumarin		Xenobiotics	Drug - Cardiovascular	Species.massiliensis.6	-0.0434257	0.0609202	0.476139	922	0.899096
metab_100002094	gamma-CEHC		Cofactors and Vitamins	Tocopherol Metabolism	genus.Candidatus.Soleaferrea	0.0125413	0.0175936	0.476137	922	0.899096
metab_100002875	1-(1-enyl-palmitoyl)-GPC (P-16:0)*		Lipid	Lysoplasmalogen	Species.urinimassiliense	-0.0250185	0.035093	0.476083	922	0.899096
metab_100002911	glycoursodeoxycholate		Lipid	Secondary Bile Acid Metabolism	Species.massiliensis.1	-0.0110742	0.0155334	0.476079	922	0.899096
metab_100002945	(14 or 15)-methylpalmitate (a17:0 or i17:0)		Lipid	Fatty Acid, Branched	order.Christensenellales	0.00867761	0.0121721	0.476087	922	0.899096
metab_100003892	lanthionine		Amino Acid	Methionine, Cysteine, SAM and Taurine Metabolism	genus..Ruminococcus..torques.group	0.0110766	0.0155365	0.476069	922	0.899096
metab_100004299	N-acetyl-1-methylhistidine*		Amino Acid	Histidine Metabolism	genus.Lachnospiraceae.UCG.007	0.0246132	0.0345292	0.476143	922	0.899096
metab_100005834	9-hydroxystearate		Lipid	Fatty Acid, Monohydroxy	genus.Alistipes	0.00834408	0.011705	0.476116	922	0.899096
metab_100005864	methyl glucopyranoside (alpha + beta)		Xenobiotics	Food Component/Plant	genus.Acidaminococcus	-0.0163761	0.022971	0.476091	922	0.899096
metab_100006293	sphingomyelin (d18:1/20:2, d18:2/20:1, d16:1/22:2)*		Lipid	Sphingomyelins	class.Methanobacteria	-0.0118989	0.0166929	0.476148	922	0.899096
metab_100006295	sphingomyelin (d18:1/22:1, d18:2/22:0, d16:1/24:1)*		Lipid	Sphingomyelins	family.Tannerellaceae	-0.00513168	0.00719797	0.476074	922	0.899096
metab_100006614	adipoylcarnitine (C6-DC)		Lipid	Fatty Acid Metabolism (Acyl Carnitine, Dicarboxylate)	genus.Haemophilus	-0.0101783	0.0142774	0.4761	922	0.899096
metab_100006642	glycodeoxycholate 3-sulfate		Lipid	Secondary Bile Acid Metabolism	Species.fermentans	0.0243151	0.0341112	0.476145	922	0.899096
metab_100008904	1-stearoyl-2-oleoyl-GPC (18:0/18:1)		Lipid	Phosphatidylcholine (PC)	phylum.Proteobacteria	-0.00510112	0.00715576	0.476114	922	0.899096
metab_100008914	1-palmitoyl-2-arachidonoyl-GPC (16:0/20:4n6)		Lipid	Phosphatidylcholine (PC)	genus..Ruminococcus..gauvreauii.group	0.00296368	0.00415729	0.476102	922	0.899096
metab_100008977	1-stearoyl-2-arachidonoyl-GPE (18:0/20:4)		Lipid	Phosphatidylethanolamine (PE)	Species.anginosus	0.0237665	0.0333371	0.476086	922	0.899096
metab_100009028	N-palmitoyl-sphinganine (d18:0/16:0)		Lipid	Dihydroceramides	Species.glucerasea	-0.0103097	0.0144619	0.476104	922	0.899096
metab_100009130	1-oleoyl-2-docosahexaenoyl-GPC (18:1/22:6)*		Lipid	Phosphatidylcholine (PC)	Species.longoviformis	-0.01718	0.0240996	0.476109	922	0.899096
metab_100009407	pimeloylcarnitine/3-methyladipoylcarnitine (C7-DC)		Lipid	Fatty Acid Metabolism (Acyl Carnitine, Dicarboxylate)	genus.Bilophila	-0.00807303	0.0113254	0.476141	922	0.899096
metab_100010918	oleoyl-oleoyl-glycerol (18:1/18:1) [1]*		Lipid	Diacylglycerol	genus.Clostridium.sensu.stricto.1	-0.0061513	0.00862879	0.476107	922	0.899096
metab_100015835	cerotoylcarnitine (C26)*		Lipid	Fatty Acid Metabolism (Acyl Carnitine, Long Chain Saturated)	genus.Lachnoclostridium	-0.00658474	0.00923601	0.476069	922	0.899096
metab_100020261	glutamine conjugate of C6H10O2 (1)*		Partially Characterized Molecules	Partially Characterized Molecules	family.vadinBE97	0.0288551	0.0404794	0.476134	922	0.899096
metab_100021760	N-acetyl-2-aminoadipate		Amino Acid	Lysine Metabolism	phylum.Bacteroidota	0.00936788	0.0131407	0.4761	922	0.899096
metab_313	sphinganine		Lipid	Sphingolipid Synthesis	order.Burkholderiales	-0.005445	0.00763873	0.476147	922	0.899096
metab_35	S-1-pyrroline-5-carboxylate		Amino Acid	Glutamate Metabolism	Species.stercoris	-0.00462979	0.00649515	0.476152	922	0.899096
metab_363	myo-inositol		Lipid	Inositol Metabolism	genus.Oscillibacter	-0.00439522	0.00616493	0.47607	922	0.899096
metab_376	isoleucine		Amino Acid	Leucine, Isoleucine and Valine Metabolism	genus..Eubacterium..xylanophilum.group	0.00339534	0.00476316	0.476136	922	0.899096
metab_439	stearate (18:0)		Lipid	Long Chain Saturated Fatty Acid	genus.Lachnospiraceae.AC2044.group	0.00571917	0.00802295	0.476124	922	0.899096
metab_922	N-stearoyl-sphinganine (d18:0/18:0)*		Lipid	Dihydroceramides	genus.Lachnospiraceae.UCG.001	0.00758159	0.0106362	0.476152	922	0.899096
metab_999911849	X - 11849		NA	NA	Species.xylaniphila	0.0481442	0.0675413	0.47615	922	0.899096
metab_999912830	X - 12830		NA	NA	genus.Odoribacter	0.0121432	0.0170346	0.476123	922	0.899096
metab_999918888	X - 18888		NA	NA	genus.Subdoligranulum	0.0104512	0.0146591	0.476064	922	0.899096
metab_999921467	X - 21467		NA	NA	genus.GCA.900066755	0.0250255	0.0351015	0.476067	922	0.899096
metab_999923787	X - 23787		NA	NA	Species.eggerthii	0.00720424	0.0101059	0.476111	922	0.899096
metab_999925420	X - 25420		NA	NA	Species.muciniphila	-0.00697946	0.0097904	0.476103	922	0.899096
metab_338	gluconate		Xenobiotics	Food Component/Plant	Species.bacterium	0.00503336	0.0070614	0.476158	922	0.899102
metab_100001314	gamma-glutamylthreonine		Peptide	Gamma-glutamyl Amino Acid	genus.Merdibacter	-0.00960747	0.0134786	0.476161	922	0.899105
metab_1105	alpha-tocopherol		Cofactors and Vitamins	Tocopherol Metabolism	genus.Erysipelotrichaceae.UCG.003	0.0040175	0.00563636	0.476167	922	0.899109
metab_999923782	X - 23782		NA	NA	genus.Lachnospiraceae.UCG.003	0.0120085	0.0168473	0.476166	922	0.899109
metab_100000706	alpha-hydroxyisocaproate		Amino Acid	Leucine, Isoleucine and Valine Metabolism	Species.longum	-0.0032942	0.00462175	0.476181	922	0.899115
metab_100001951	bilirubin (E,Z or Z,E)*		Cofactors and Vitamins	Hemoglobin and Porphyrin Metabolism	Species.plautii	-0.00809859	0.0113623	0.476182	922	0.899115
metab_100003470	pregnanediol-3-glucuronide		Lipid	Progestin Steroids	order.Acholeplasmatales	-0.015344	0.0215276	0.476182	922	0.899115
metab_100008980	1-stearoyl-2-linoleoyl-GPC (18:0/18:2)*		Lipid	Phosphatidylcholine (PC)	Species.parainfluenzae	0.00690703	0.00969062	0.476185	922	0.899115
metab_100015623	lactosyl-N-behenoyl-sphingosine (d18:1/22:0)*		Lipid	Lactosylceramides (LCER)	Species.provencensis	0.0175488	0.024621	0.476183	922	0.899115
metab_100019972	dodecenedioate (C12:1-DC)*		Lipid	Fatty Acid, Dicarboxylate	family.Eggerthellaceae	0.00591012	0.00829184	0.476179	922	0.899115
metab_100021467	pentose acid*		Partially Characterized Molecules	Partially Characterized Molecules	genus.Tyzzerella	-0.00918321	0.0128841	0.476183	922	0.899115
metab_999912822	X - 12822		NA	NA	genus.Anaerosporobacter	0.018435	0.0258645	0.476186	922	0.899115
metab_100005383	N-methylpipecolate		Xenobiotics	Bacterial/Fungal	genus.Sellimonas	0.0131867	0.0185014	0.476193	922	0.899125
metab_100001570	1-linoleoyl-GPE (18:2)*		Lipid	Lysophospholipid	family.Muribaculaceae	-0.00560652	0.00786626	0.476199	922	0.899126
metab_100006379	C-glycosyltryptophan		Amino Acid	Tryptophan Metabolism	genus.Butyricicoccus	0.00420618	0.00590151	0.4762	922	0.899126
metab_100009160	1-(1-enyl-palmitoyl)-2-palmitoleoyl-GPC (P-16:0/16:1)*		Lipid	Plasmalogen	genus..Ruminococcus..gnavus.group	-0.00450334	0.00631849	0.476203	922	0.899126
metab_100015839	dihomo-linoleoylcarnitine (C20:2)*		Lipid	Fatty Acid Metabolism (Acyl Carnitine, Polyunsaturated)	Species.comes	-0.00444808	0.00624088	0.476198	922	0.899126
metab_999924588	X - 24588		NA	NA	Species.distasonis	0.00476576	0.00668667	0.476202	922	0.899126
metab_100001208	1-methyl-4-imidazoleacetate		Amino Acid	Histidine Metabolism	genus.Parabacteroides	-0.00522731	0.00733441	0.476212	922	0.899129
metab_100001870	1-palmitoyl-2-linoleoyl-GPE (16:0/18:2)		Lipid	Phosphatidylethanolamine (PE)	Species.butyriciproducens	0.0166796	0.0234031	0.476213	922	0.899129
metab_100020497	sulfate of piperine metabolite C16H19NO3 (3)*		Xenobiotics	Food Component/Plant	family.Hungateiclostridiaceae	0.0333715	0.0468239	0.476217	922	0.899129
metab_100020497	sulfate of piperine metabolite C16H19NO3 (3)*		Xenobiotics	Food Component/Plant	Species.massiliensis.2	-0.0178684	0.0250712	0.476214	922	0.899129
metab_535	uridine		Nucleotide	Pyrimidine Metabolism, Uracil containing	genus.Veillonella	-0.00386927	0.00542895	0.476211	922	0.899129
metab_926	caproate (6:0)		Lipid	Medium Chain Fatty Acid	genus.CHKCI001	-0.0108916	0.0152821	0.476217	922	0.899129
metab_999912830	X - 12830		NA	NA	genus.Papillibacter	0.0373995	0.0524758	0.476219	922	0.899129
metab_100005998	octadecanedioylcarnitine (C18-DC)*		Lipid	Fatty Acid Metabolism (Acyl Carnitine, Dicarboxylate)	genus.Dorea	-0.00846601	0.0118791	0.476229	922	0.899144
metab_100006171	eugenol sulfate		Xenobiotics	Food Component/Plant	order.Burkholderiales	0.0147217	0.0206568	0.476231	922	0.899144
metab_999916964	X - 16964		NA	NA	genus.Sellimonas	-0.00708207	0.00993728	0.476232	922	0.899144
metab_100021123	hydroxy-N6,N6,N6-trimethyllysine*		Amino Acid	Lysine Metabolism	Species.jalaludinii	0.0100966	0.0141672	0.476235	922	0.899144
metab_891	margarate (17:0)		Lipid	Long Chain Saturated Fatty Acid	class.Synergistia	-0.0152065	0.0213374	0.476237	922	0.899144
metab_100006005	5alpha-androstan-3alpha,17beta-diol monosulfate (2)		Lipid	Androgenic Steroids	genus.Hungatella	0.0141484	0.0198528	0.476241	922	0.899148
metab_213	N6-methyladenosine		Nucleotide	Purine Metabolism, Adenine containing	phylum.Bacteroidota	0.0101167	0.0141956	0.476242	922	0.899148
metab_100020351	N-carbamoylvaline		Amino Acid	Leucine, Isoleucine and Valine Metabolism	Species.stercoris	0.00486556	0.00682738	0.476247	922	0.899152
metab_999923782	X - 23782		NA	NA	family.Hafniaceae	-0.0199141	0.0279437	0.476249	922	0.899154
metab_100000467	3-indoxyl sulfate		Amino Acid	Tryptophan Metabolism	order.Lachnospirales	0.0201996	0.0283447	0.476256	922	0.899155
metab_100001606	cholesterol sulfate		Lipid	Sterol	genus.Pygmaiobacter	0.0127654	0.0179127	0.476254	922	0.899155
metab_100015618	palmitoyl-docosahexaenoyl-glycerol (16:0/22:6) [1]*		Lipid	Diacylglycerol	genus.Coprobacillus	0.0168594	0.0236576	0.476253	922	0.899155
metab_100001276	N-acetylisoleucine		Amino Acid	Leucine, Isoleucine and Valine Metabolism	genus.Solobacterium	-0.00811568	0.0113895	0.476306	922	0.899166
metab_100001296	stachydrine		Xenobiotics	Food Component/Plant	phylum.Verrucomicrobiota	0.0170357	0.0239072	0.476295	922	0.899166
metab_100001416	orotidine		Nucleotide	Pyrimidine Metabolism, Orotate containing	genus..Eubacterium..xylanophilum.group	0.00624777	0.00876809	0.476306	922	0.899166
metab_100001654	1-arachidonoyl-GPI (20:4)*		Lipid	Lysophospholipid	family.UCG.010	-0.00557337	0.00782125	0.476284	922	0.899166
metab_100001733	hexanoylglutamine		Lipid	Fatty Acid Metabolism (Acyl Glutamine)	order.Oscillospirales	-0.0388637	0.0545371	0.476273	922	0.899166
metab_100001733	hexanoylglutamine		Lipid	Fatty Acid Metabolism (Acyl Glutamine)	Species.pectinilyticus	-0.0127069	0.0178325	0.4763	922	0.899166
metab_100002113	cysteine sulfinic acid		Amino Acid	Methionine, Cysteine, SAM and Taurine Metabolism	family.Carnobacteriaceae	0.0151591	0.0212727	0.476277	922	0.899166
metab_100002113	cysteine sulfinic acid		Amino Acid	Methionine, Cysteine, SAM and Taurine Metabolism	genus.Rikenella	0.0165696	0.0232516	0.476266	922	0.899166
metab_100002875	1-(1-enyl-palmitoyl)-GPC (P-16:0)*		Lipid	Lysoplasmalogen	family.Akkermansiaceae	0.00522019	0.00732579	0.476294	922	0.899166
metab_100005986	sphingomyelin (d18:1/24:1, d18:2/24:0)*		Lipid	Sphingomyelins	Species.faecis	0.00714738	0.0100302	0.47629	922	0.899166
metab_100006430	arabitol/xylitol		Carbohydrate	Pentose Metabolism	Species.inops	-0.00431729	0.00605849	0.476279	922	0.899166
metab_100008915	1-palmitoyl-2-docosahexaenoyl-GPC (16:0/22:6)		Lipid	Phosphatidylcholine (PC)	family.Erysipelatoclostridiaceae	0.00450445	0.00632135	0.476294	922	0.899166
metab_100009329	ascorbic acid 2-sulfate		Cofactors and Vitamins	Ascorbate and Aldarate Metabolism	genus.Cloacibacillus	-0.0160427	0.0225133	0.476286	922	0.899166
metab_100015737	ceramide (d18:1/17:0, d17:1/18:0)*		Lipid	Ceramides	family.Hungateiclostridiaceae	-0.0173314	0.0243214	0.47628	922	0.899166
metab_1105	alpha-tocopherol		Cofactors and Vitamins	Tocopherol Metabolism	family.UCG.010	-0.00489425	0.00686794	0.476266	922	0.899166
metab_1629	taurochenodeoxycholate		Lipid	Primary Bile Acid Metabolism	Species.pamelaeae	-0.0417588	0.0586031	0.476299	922	0.899166
metab_189	N6,N6,N6-trimethyllysine		Amino Acid	Lysine Metabolism	genus.Blautia	-0.0177331	0.0248866	0.476306	922	0.899166
metab_213	N6-methyladenosine		Nucleotide	Purine Metabolism, Adenine containing	Species.vadensis	-0.0248475	0.0348686	0.476279	922	0.899166
metab_415	methionine		Amino Acid	Methionine, Cysteine, SAM and Taurine Metabolism	phylum.Bacteroidota	0.00554229	0.00777765	0.476285	922	0.899166
metab_55	1-methylnicotinamide		Cofactors and Vitamins	Nicotinate and Nicotinamide Metabolism	order.Lactobacillales	-0.00647609	0.00908773	0.476269	922	0.899166
metab_999918888	X - 18888		NA	NA	genus.Oscillibacter	0.0073781	0.0103538	0.476282	922	0.899166
metab_999921286	X - 21286		NA	NA	family.Prevotellaceae	0.00530872	0.00745016	0.476303	922	0.899166
metab_999924556	X - 24556		NA	NA	Species.intestinalis	-0.00555689	0.00779844	0.476302	922	0.899166
metab_1629	taurochenodeoxycholate		Lipid	Primary Bile Acid Metabolism	class.Lentisphaeria	-0.0373995	0.0524869	0.476312	922	0.89917
metab_339	glutarate (C5-DC)		Lipid	Fatty Acid, Dicarboxylate	Species.jalaludinii	0.0145502	0.02042	0.476312	922	0.89917
metab_100021478	1-methyl-5-imidazolelactate		Amino Acid	Histidine Metabolism	Species.fragilis	0.0113191	0.0158855	0.476316	922	0.899172
metab_100009219	1-oleoyl-2-arachidonoyl-GPE (18:1/20:4)*		Lipid	Phosphatidylethanolamine (PE)	genus.Incertae.Sedis	-0.00985014	0.0138243	0.476327	922	0.899176
metab_100010950	stearoyl-arachidonoyl-glycerol (18:0/20:4) [2]*		Lipid	Diacylglycerol	Species.massiliensis.8	-0.0188084	0.0263968	0.476325	922	0.899176
metab_100015737	ceramide (d18:1/17:0, d17:1/18:0)*		Lipid	Ceramides	genus.Turicibacter	-0.00540258	0.0075823	0.476326	922	0.899176
metab_100020545	N2-acetyl,N6,N6-dimethyllysine		Amino Acid	Lysine Metabolism	genus.Faecalicoccus	0.0472278	0.0662817	0.476322	922	0.899176
metab_100021208	4-vinylcatechol sulfate		Xenobiotics	Benzoate Metabolism	family.Butyricicoccaceae	0.0178017	0.0249841	0.476328	922	0.899176
metab_1143	butyrate/isobutyrate (4:0)		Lipid	Short Chain Fatty Acid	genus.UC5.1.2E3	0.00644725	0.00904851	0.476329	922	0.899176
metab_100009038	myristoyl dihydrosphingomyelin (d18:0/14:0)*		Lipid	Dihydrosphingomyelins	genus.Lachnospiraceae.UCG.007	-0.0147777	0.0207406	0.476339	922	0.899186
metab_1087	erucate (22:1n9)		Lipid	Long Chain Monounsaturated Fatty Acid	genus.GCA.900066755	-0.0281879	0.0395616	0.476339	922	0.899186
metab_235	2-hydroxyphenylacetate		Amino Acid	Phenylalanine Metabolism	genus..Eubacterium..fissicatena.group	-0.0111681	0.0156745	0.47634	922	0.899186
metab_999922776	X - 22776		NA	NA	Species.caccae.1	0.0154662	0.0217071	0.476345	922	0.89919
metab_100001856	1-stearoyl-2-oleoyl-GPE (18:0/18:1)		Lipid	Phosphatidylethanolamine (PE)	Species.plebeius	-0.0074821	0.0105014	0.47635	922	0.899193
metab_100002113	cysteine sulfinic acid		Amino Acid	Methionine, Cysteine, SAM and Taurine Metabolism	genus.GCA.900066755	-0.0163891	0.0230026	0.47635	922	0.899193
metab_100005834	9-hydroxystearate		Lipid	Fatty Acid, Monohydroxy	order.Flavobacteriales	0.0160069	0.0224664	0.476354	922	0.899193
metab_1256	choline		Lipid	Phospholipid Metabolism	phylum.Patescibacteria	0.00730099	0.0102473	0.476354	922	0.899193
metab_100008992	1-stearoyl-2-docosahexaenoyl-GPE (18:0/22:6)*		Lipid	Phosphatidylethanolamine (PE)	genus.Barnesiella	0.00548552	0.00769928	0.47636	922	0.8992
metab_1137	oleoyl ethanolamide		Lipid	Endocannabinoid	family.Hafniaceae	-0.0177332	0.0248899	0.476364	922	0.899204
metab_100001740	mannitol/sorbitol		Carbohydrate	Fructose, Mannose and Galactose Metabolism	genus.Anaerotruncus	-0.0167878	0.0235636	0.476375	922	0.899213
metab_100002027	androstenediol (3alpha, 17alpha) monosulfate (3)		Lipid	Androgenic Steroids	Species.longum	-0.00555601	0.00779861	0.476382	922	0.899213
metab_100002129	pregnenolone sulfate		Lipid	Pregnenolone Steroids	order.Synergistales	0.0227847	0.0319811	0.476377	922	0.899213
metab_100020478	dodecadienoate (12:2)*		Lipid	Fatty Acid, Dicarboxylate	Species.paraputrificum	0.0131823	0.0185031	0.476381	922	0.899213
metab_1023	sarcosine		Amino Acid	Glycine, Serine and Threonine Metabolism	genus.Erysipelotrichaceae.UCG.003	0.00441858	0.00620202	0.476378	922	0.899213
metab_192	N-acetylputrescine		Amino Acid	Polyamine Metabolism	Species.finegoldii	-0.00593175	0.00832602	0.476382	922	0.899213
metab_999918913	X - 18913		NA	NA	genus.Prevotella	0.0151525	0.0212681	0.476371	922	0.899213
metab_100002027	androstenediol (3alpha, 17alpha) monosulfate (3)		Lipid	Androgenic Steroids	genus.Catenibacillus	-0.0157545	0.022114	0.476389	922	0.899221
metab_100009275	methylsuccinoylcarnitine		Amino Acid	Leucine, Isoleucine and Valine Metabolism	Species.anaerobia	0.0137638	0.0193198	0.476392	922	0.899221
metab_999913553	X - 13553		NA	NA	family.Hungateiclostridiaceae	0.0143317	0.020117	0.476392	922	0.899221
metab_100000039	methionine sulfoxide		Amino Acid	Methionine, Cysteine, SAM and Taurine Metabolism	Species.obesi	-0.00402205	0.00564612	0.47643	922	0.899222
metab_100000263	imidazole lactate		Amino Acid	Histidine Metabolism	Species.histaminiformans	0.0185005	0.0259692	0.476402	922	0.899222
metab_100001293	N-acetylhistidine		Amino Acid	Histidine Metabolism	family.Sutterellaceae	-0.00490473	0.00688515	0.476427	922	0.899222
metab_100001469	N1-Methyl-4-pyridone-3-carboxamide		Cofactors and Vitamins	Nicotinate and Nicotinamide Metabolism	Species.massiliensis.8	0.0185524	0.0260429	0.476418	922	0.899222
metab_100001856	1-stearoyl-2-oleoyl-GPE (18:0/18:1)		Lipid	Phosphatidylethanolamine (PE)	genus.Oscillospira	-0.00820016	0.0115104	0.476397	922	0.899222
metab_100002027	androstenediol (3alpha, 17alpha) monosulfate (3)		Lipid	Androgenic Steroids	genus.Butyrivibrio	0.00722806	0.010146	0.476403	922	0.899222
metab_100003434	imidazole propionate		Amino Acid	Histidine Metabolism	Species.parasanguinis	0.02011	0.0282282	0.4764	922	0.899222
metab_100003641	valylglycine		Peptide	Dipeptide	Species.luti	-0.00979067	0.0137436	0.476415	922	0.899222
metab_100015723	hexadecasphingosine (d16:1)*		Lipid	Sphingosines	genus.Lachnospiraceae.UCG.010	0.00396353	0.00556381	0.476419	922	0.899222
metab_100020254	glycine conjugate of C10H14O2 (1)*		Partially Characterized Molecules	Partially Characterized Molecules	genus.Butyrivibrio	-0.0076585	0.0107505	0.476415	922	0.899222
metab_100021141	3-hydroxydecanoylcarnitine		Lipid	Fatty Acid Metabolism (Acyl Carnitine, Hydroxy)	genus.GCA.900066575	0.00785937	0.0110325	0.476416	922	0.899222
metab_100021990	3-hydroxyoctanoylcarnitine (1)		Lipid	Fatty Acid Metabolism (Acyl Carnitine, Hydroxy)	Species.plebeius	-0.00636875	0.0089402	0.476421	922	0.899222
metab_1628	glycochenodeoxycholate		Lipid	Primary Bile Acid Metabolism	genus.Agathobacter	0.0143285	0.0201131	0.476407	922	0.899222
metab_444	ornithine		Amino Acid	Urea cycle; Arginine and Proline Metabolism	genus.Lachnospiraceae.UCG.001	0.00470121	0.00659943	0.476425	922	0.899222
metab_923	dihydroorotate		Nucleotide	Pyrimidine Metabolism, Orotate containing	class.Incertae.Sedis	0.0191034	0.0268158	0.476408	922	0.899222
metab_926	caproate (6:0)		Lipid	Medium Chain Fatty Acid	genus.CAG.873	-0.00379868	0.00533251	0.476427	922	0.899222
metab_999912193	X - 12193		NA	NA	family.vadinBE97	-0.018038	0.0253215	0.476429	922	0.899222
metab_999917367	X - 17367		NA	NA	genus.Anaeroplasma	-0.0192259	0.0269883	0.476418	922	0.899222
metab_999923636	X - 23636		NA	NA	Species.ihumii	0.0128633	0.0180574	0.476432	922	0.899222
metab_999924462	X - 24462		NA	NA	genus.Akkermansia	-0.00511316	0.00717738	0.476405	922	0.899222
metab_100001502	gamma-glutamyl-2-aminobutyrate		Peptide	Gamma-glutamyl Amino Acid	class.Verrucomicrobiae	-0.00436684	0.00613039	0.47645	922	0.899235
metab_100006260	6-hydroxyindole sulfate		Xenobiotics	Chemical	Species.colihominis	-0.0164059	0.0230315	0.47645	922	0.899235
metab_100009002	1-(1-enyl-palmitoyl)-2-arachidonoyl-GPE (P-16:0/20:4)*		Lipid	Plasmalogen	genus.Phocea	-0.0132228	0.0185629	0.47645	922	0.899235
metab_231	arginine		Amino Acid	Urea cycle; Arginine and Proline Metabolism	genus.HT002	-0.0201516	0.0282898	0.476449	922	0.899235
metab_519	myristate (14:0)		Lipid	Long Chain Saturated Fatty Acid	Species.inops	-0.00694403	0.00974827	0.476445	922	0.899235
metab_999912411	X - 12411		NA	NA	genus.Lachnospiraceae.AC2044.group	-0.00848454	0.0119111	0.476452	922	0.899235
metab_999924422	X - 24422		NA	NA	class.Coriobacteriia	0.00640187	0.00898732	0.476452	922	0.899235
metab_100021457	(2-butoxyethoxy)acetic acid		Xenobiotics	Chemical	family.Family.XI	-0.020252	0.0284311	0.476454	922	0.899235
metab_452	palmitoleate (16:1n7)		Lipid	Long Chain Monounsaturated Fatty Acid	genus..Eubacterium..nodatum.group	-0.0210388	0.0295358	0.476458	922	0.899238
metab_100002528	sulfate*		Xenobiotics	Chemical	family.Eggerthellaceae	-0.00396382	0.00556478	0.476463	922	0.899238
metab_821	pseudouridine		Nucleotide	Pyrimidine Metabolism, Uracil containing	genus.Senegalimassilia	-0.00265936	0.00373343	0.47646	922	0.899238
metab_999912117	X - 12117		NA	NA	Species.intestinalis	0.00588404	0.00826057	0.476464	922	0.899238
metab_100000656	1-stearoyl-GPI (18:0)		Lipid	Lysophospholipid	Species.splanchnicus	-0.00574498	0.00806546	0.476469	922	0.899242
metab_100003470	pregnanediol-3-glucuronide		Lipid	Progestin Steroids	genus.Tuzzerella	0.0121508	0.0170587	0.476471	922	0.899242
metab_1124	citrate		Energy	TCA Cycle	genus..Bacteroides..pectinophilus.group	0.00588083	0.00825622	0.476471	922	0.899242
metab_100000657	1,2-dipalmitoyl-GPC (16:0/16:0)		Lipid	Phosphatidylcholine (PC)	genus..Eubacterium..fissicatena.group	0.0063363	0.00889579	0.476478	922	0.899243
metab_100001509	2-methylbutyrylcarnitine (C5)		Amino Acid	Leucine, Isoleucine and Valine Metabolism	family.Hydrogenoanaerobacterium	-0.0126838	0.0178076	0.476484	922	0.899243
metab_100008991	1-palmitoyl-2-docosahexaenoyl-GPE (16:0/22:6)*		Lipid	Phosphatidylethanolamine (PE)	Species.anaerobia	-0.0137639	0.0193238	0.476481	922	0.899243
metab_100015834	lignoceroylcarnitine (C24)*		Lipid	Fatty Acid Metabolism (Acyl Carnitine, Long Chain Saturated)	family.Lactobacillaceae	0.00538664	0.00756257	0.47648	922	0.899243
metab_1090	bilirubin (Z,Z)		Cofactors and Vitamins	Hemoglobin and Porphyrin Metabolism	genus.Anaerosporobacter	0.0177032	0.0248545	0.476482	922	0.899243
metab_849	caffeine		Xenobiotics	Xanthine Metabolism	Species.intestinihominis	0.0306432	0.0430213	0.476478	922	0.899243
metab_100000007	carnitine		Lipid	Carnitine Metabolism	family.Peptostreptococcaceae	0.00383546	0.00538494	0.476493	922	0.89925
metab_100000282	N-acetylglutamate		Amino Acid	Glutamate Metabolism	family.Sutterellaceae	-0.00486653	0.00683253	0.476491	922	0.89925
metab_192	N-acetylputrescine		Amino Acid	Polyamine Metabolism	Species.copri	0.00512686	0.00719806	0.476493	922	0.89925
metab_1231	dihomo-linoleate (20:2n6)		Lipid	Long Chain Polyunsaturated Fatty Acid (n3 and n6)	genus.Atopobium	-0.026962	0.037855	0.476501	922	0.899258
metab_1526	1-palmitoyl-2-oleoyl-GPE (16:0/18:1)		Lipid	Phosphatidylethanolamine (PE)	genus.FD2005	0.0147845	0.0207576	0.476501	922	0.899258
metab_100001051	1-methylhistidine		Amino Acid	Histidine Metabolism	family.Family.XI	-0.0162471	0.0228116	0.476511	922	0.899259
metab_100001296	stachydrine		Xenobiotics	Food Component/Plant	family.Oscillospiraceae	-0.0352021	0.0494266	0.476522	922	0.899259
metab_100001334	N-acetylproline		Amino Acid	Urea cycle; Arginine and Proline Metabolism	phylum.Euryarchaeota	-0.0123847	0.0173893	0.476525	922	0.899259
metab_100002284	2S,3R-dihydroxybutyrate		Lipid	Fatty Acid, Dihydroxy	genus.Clostridium.sensu.stricto.1	0.00469628	0.00659387	0.476516	922	0.899259
metab_100020261	glutamine conjugate of C6H10O2 (1)*		Partially Characterized Molecules	Partially Characterized Molecules	genus.Enterobacter	-0.0242166	0.0340016	0.476516	922	0.899259
metab_100021162	palmitoyl-sphingosine-phosphoethanolamine (d18:1/16:0)		Lipid	Ceramide PEs	class.Verrucomicrobiae	0.0031514	0.00442484	0.476523	922	0.899259
metab_1002	allantoin		Nucleotide	Purine Metabolism, (Hypo)Xanthine/Inosine containing	Species.longoviformis	-0.0119512	0.0167802	0.476513	922	0.899259
metab_480	proline		Amino Acid	Urea cycle; Arginine and Proline Metabolism	family.Anaerovoracaceae	-0.0077771	0.0109195	0.476516	922	0.899259
metab_999912830	X - 12830		NA	NA	genus.Parasutterella	0.0124796	0.0175223	0.47652	922	0.899259
metab_999918899	X - 18899		NA	NA	Species.urinimassiliense	-0.0275898	0.0387386	0.476525	922	0.899259
metab_999921286	X - 21286		NA	NA	Species.minuta	-0.0319464	0.0448535	0.476504	922	0.899259
metab_999923587	X - 23587		NA	NA	genus.Agathobacter	0.0126568	0.0177711	0.476519	922	0.899259
metab_397	leucine		Amino Acid	Leucine, Isoleucine and Valine Metabolism	genus.Lachnospiraceae.UCG.004	-0.0033212	0.0046633	0.476528	922	0.899261
metab_100001392	laurylcarnitine (C12)		Lipid	Fatty Acid Metabolism (Acyl Carnitine, Medium Chain)	genus.GCA.900066755	-0.023602	0.0331398	0.476531	922	0.899262
metab_100004295	2-piperidinone		Xenobiotics	Food Component/Plant	genus.Sutterella	-0.0115147	0.0161685	0.476545	922	0.899263
metab_100006361	dopamine 3-O-sulfate		Amino Acid	Tyrosine Metabolism	genus.Parabacteroides	-0.00687877	0.00965874	0.47654	922	0.899263
metab_1256	choline		Lipid	Phospholipid Metabolism	family.Coriobacteriales.Incertae.Sedis	0.00426231	0.00598485	0.476538	922	0.899263
metab_189	N6,N6,N6-trimethyllysine		Amino Acid	Lysine Metabolism	Species.secunda	-0.0214339	0.0300965	0.476545	922	0.899263
metab_340	glycine		Amino Acid	Glycine, Serine and Threonine Metabolism	class.Bacilli	-0.00851418	0.0119552	0.476544	922	0.899263
metab_999912283	X - 12283		NA	NA	genus.Family.XIII.AD3011.group	0.0122897	0.0172563	0.476536	922	0.899263
metab_999921796	X - 21796		NA	NA	Species.callidus	-0.00469824	0.00659698	0.47654	922	0.899263
metab_100001391	stearoylcarnitine (C18)		Lipid	Fatty Acid Metabolism (Acyl Carnitine, Long Chain Saturated)	Species.salivarius	-0.0125677	0.0176472	0.476548	922	0.899265
metab_100002107	palmitoyl sphingomyelin (d18:1/16:0)		Lipid	Sphingomyelins	Species.stercoris	-0.00338903	0.00475885	0.476557	922	0.899271
metab_213	N6-methyladenosine		Nucleotide	Purine Metabolism, Adenine containing	order.Clostridia.vadinBB60.group	-0.00696338	0.00977792	0.476557	922	0.899271
metab_999924344	X - 24344		NA	NA	family.Erysipelotrichaceae	0.0109944	0.0154382	0.476554	922	0.899271
metab_100001208	1-methyl-4-imidazoleacetate		Amino Acid	Histidine Metabolism	genus.Citrobacter	0.0166735	0.0234132	0.476565	922	0.899271
metab_100001662	deoxycarnitine		Lipid	Carnitine Metabolism	genus.Candidatus.Soleaferrea	0.00795815	0.0111749	0.476562	922	0.899271
metab_1004	xanthine		Nucleotide	Purine Metabolism, (Hypo)Xanthine/Inosine containing	Species.bouchesdurhonensis	-0.0157952	0.0221798	0.476561	922	0.899271
metab_50	spermidine		Amino Acid	Polyamine Metabolism	class.Cyanobacteriia	0.0176369	0.024766	0.476563	922	0.899271
metab_100009078	1-oleoyl-2-linoleoyl-GPE (18:1/18:2)*		Lipid	Phosphatidylethanolamine (PE)	genus.Desulfovibrio	-0.00712456	0.0100045	0.476567	922	0.899272
metab_100001454	3-hydroxydodecanedioate*		Lipid	Fatty Acid, Dicarboxylate	family.Ethanoligenenaceae	0.0301786	0.0423782	0.476573	922	0.899272
metab_100009130	1-oleoyl-2-docosahexaenoyl-GPC (18:1/22:6)*		Lipid	Phosphatidylcholine (PC)	genus.Monoglobus	-0.00602309	0.00845786	0.476571	922	0.899272
metab_999912026	X - 12026		NA	NA	genus.Family.XIII.AD3011.group	0.00611536	0.00858741	0.47657	922	0.899272
metab_100001948	succinylcarnitine (C4-DC)		Energy	TCA Cycle	family.Anaerofustaceae	0.0147001	0.0206431	0.476587	922	0.899273
metab_100008998	gamma-tocopherol/beta-tocopherol		Cofactors and Vitamins	Tocopherol Metabolism	class.Alphaproteobacteria	-0.00759789	0.0106695	0.476581	922	0.899273
metab_100020409	ascorbic acid 3-sulfate*		Cofactors and Vitamins	Ascorbate and Aldarate Metabolism	phylum.Bacteroidota	-0.0139996	0.0196595	0.476586	922	0.899273
metab_100020497	sulfate of piperine metabolite C16H19NO3 (3)*		Xenobiotics	Food Component/Plant	genus.Lachnospiraceae.UCG.001	0.0110009	0.0154483	0.476585	922	0.899273
metab_100022013	tetrahydrocortisol glucuronide		Lipid	Corticosteroids	Species.eggerthii	0.00552078	0.00775263	0.476579	922	0.899273
metab_999912849	X - 12849		NA	NA	family.Enterobacteriaceae	0.0104166	0.0146275	0.476576	922	0.899273
metab_999922162	X - 22162		NA	NA	order.Lachnospirales	-0.0185418	0.026038	0.476587	922	0.899273
metab_100001081	2-pyrrolidinone		Amino Acid	Glutamate Metabolism	Species.mayombei	0.0183405	0.0257556	0.476592	922	0.899277
metab_100001948	succinylcarnitine (C4-DC)		Energy	TCA Cycle	genus.Terrisporobacter	0.00493632	0.00693216	0.476596	922	0.899277
metab_100001993	pregnenediol disulfate (C21H34O8S2)*		Lipid	Pregnenolone Steroids	genus.Finegoldia	-0.0346168	0.0486131	0.476597	922	0.899277
metab_100019972	dodecenedioate (C12:1-DC)*		Lipid	Fatty Acid, Dicarboxylate	Species.anginosus	-0.024471	0.0343648	0.476594	922	0.899277
metab_1528	1-palmitoyl-2-linoleoyl-GPI (16:0/18:2)		Lipid	Phosphatidylinositol (PI)	genus.UCG.009	0.012612	0.0177114	0.476599	922	0.899277
metab_100002367	2R,3R-dihydroxybutyrate		Lipid	Fatty Acid, Dihydroxy	family.Bifidobacteriaceae	-0.00449683	0.00631504	0.476601	922	0.899277
metab_565	tryptophan		Amino Acid	Tryptophan Metabolism	genus.Oxalobacter	-0.00708974	0.00995644	0.476605	922	0.899278
metab_999917612	X - 17612		NA	NA	family.Enterococcaceae	-0.0154134	0.0216457	0.476605	922	0.899278
metab_815	tyrosine		Amino Acid	Tyrosine Metabolism	genus.Dorea	0.00569206	0.00799379	0.476614	922	0.899291
metab_132	3-phosphoglycerate		Carbohydrate	Glycolysis, Gluconeogenesis, and Pyruvate Metabolism	Species.salyersiae	-0.00966721	0.0135767	0.476625	922	0.899309
metab_100020578	4-allylcatechol sulfate		Xenobiotics	Benzoate Metabolism	Species.animalis	0.0266469	0.0374243	0.476639	922	0.89933
metab_100000802	acetylcarnitine (C2)		Lipid	Fatty Acid Metabolism (Acyl Carnitine, Short Chain)	genus.Eubacterium	-0.0134763	0.0189279	0.476664	922	0.899334
metab_100001055	isobutyrylcarnitine (C4)		Amino Acid	Leucine, Isoleucine and Valine Metabolism	Species.massiliensis.4	0.0137634	0.019331	0.476658	922	0.899334
metab_100001413	N4-acetylcytidine		Nucleotide	Pyrimidine Metabolism, Cytidine containing	family.Micrococcaceae	-0.0220181	0.0309256	0.476671	922	0.899334
metab_100002462	5-(galactosylhydroxy)-L-lysine		Amino Acid	Lysine Metabolism	genus.Citrobacter	0.0195232	0.0274198	0.476645	922	0.899334
metab_100003901	2-stearoyl-GPE (18:0)*		Lipid	Lysophospholipid	genus.Prevotella_9	0.00384952	0.00540685	0.47667	922	0.899334
metab_100005402	11-ketoetiocholanolone glucuronide		Lipid	Androgenic Steroids	order.Acholeplasmatales	-0.0120975	0.0169917	0.476674	922	0.899334
metab_100015966	carotene diol (1)		Cofactors and Vitamins	Vitamin A Metabolism	genus.UCG.007	-0.0121826	0.0171104	0.47665	922	0.899334
metab_100019975	hexadecenedioate (C16:1-DC)*		Lipid	Fatty Acid, Dicarboxylate	Species.funiformis	-0.0151578	0.0212897	0.476665	922	0.899334
metab_100020004	3-carboxy-4-methyl-5-pentyl-2-furanpropionate (3-CMPFP)**		Lipid	Fatty Acid, Dicarboxylate	Species.wadsworthensis	0.00648885	0.00911376	0.476662	922	0.899334
metab_100020261	glutamine conjugate of C6H10O2 (1)*		Partially Characterized Molecules	Partially Characterized Molecules	class.Cyanobacteriia	-0.0272113	0.0382187	0.476658	922	0.899334
metab_100020343	tetradecadienoate (14:2)*		Lipid	Long Chain Polyunsaturated Fatty Acid (n3 and n6)	Species.faecis	-0.00956057	0.0134277	0.47665	922	0.899334
metab_100020631	4-methylhexanoylglutamine		Lipid	Fatty Acid Metabolism (Acyl Glutamine)	genus.Hungatella	-0.0116375	0.0163449	0.476653	922	0.899334
metab_100021105	eicosenedioate (C20:1-DC)*		Lipid	Fatty Acid, Dicarboxylate	genus.Enterobacter	-0.0281907	0.039595	0.476667	922	0.899334
metab_100021478	1-methyl-5-imidazolelactate		Amino Acid	Histidine Metabolism	Species.shahii	0.0122007	0.0171367	0.476674	922	0.899334
metab_1221	creatine		Amino Acid	Creatine Metabolism	genus.Subdoligranulum	-0.00867958	0.0121908	0.476664	922	0.899334
metab_999922776	X - 22776		NA	NA	Species.histaminiformans	0.0132149	0.018561	0.476669	922	0.899334
metab_999926109	X - 26109		NA	NA	genus.Collinsella	-0.00858799	0.0120617	0.47665	922	0.899334
metab_100001989	glycocholenate sulfate*		Lipid	Secondary Bile Acid Metabolism	order.RF39	0.00664012	0.00932656	0.476677	922	0.899337
metab_1869	2-hydroxyhippurate (salicylurate)		Xenobiotics	Benzoate Metabolism	Species.longicatena	0.0179543	0.0252185	0.476681	922	0.89934
metab_100009054	palmitoleoyl-oleoyl-glycerol (16:1/18:1) [2]*		Lipid	Diacylglycerol	Species.aerofaciens	0.00887903	0.0124714	0.476683	922	0.89934
metab_100021208	4-vinylcatechol sulfate		Xenobiotics	Benzoate Metabolism	family.Barnesiellaceae	0.0134819	0.0189367	0.476685	922	0.89934
metab_100002796	cis-4-decenoate (10:1n6)*		Lipid	Medium Chain Fatty Acid	genus.Paraprevotella	0.00634249	0.00890878	0.476691	922	0.899347
metab_100008991	1-palmitoyl-2-docosahexaenoyl-GPE (16:0/22:6)*		Lipid	Phosphatidylethanolamine (PE)	genus.Gordonibacter	-0.0160015	0.0224761	0.476693	922	0.899348
metab_100002185	indole-3-carboxylate		Amino Acid	Tryptophan Metabolism	genus.DTU089	-0.00492402	0.00691652	0.4767	922	0.899358
metab_999913684	X - 13684		NA	NA	Species.pectinilyticus	-0.0102031	0.0143319	0.476703	922	0.899359
metab_100004318	indolin-2-one		Xenobiotics	Food Component/Plant	family.UCG.011	0.0134245	0.018857	0.476709	922	0.899366
metab_999912411	X - 12411		NA	NA	order.Peptococcales	0.00894456	0.0125643	0.476712	922	0.899369
metab_100001409	N1-methylinosine		Nucleotide	Purine Metabolism, (Hypo)Xanthine/Inosine containing	genus.Escherichia.Shigella	0.00344697	0.00484202	0.476721	922	0.89938
metab_100001869	1-stearoyl-2-arachidonoyl-GPC (18:0/20:4)		Lipid	Phosphatidylcholine (PC)	Species.vulgatus	-0.00314911	0.00442361	0.476722	922	0.89938
metab_100001276	N-acetylisoleucine		Amino Acid	Leucine, Isoleucine and Valine Metabolism	genus.Anaerotruncus	-0.00728038	0.0102274	0.476743	922	0.899388
metab_100001426	3-(3-amino-3-carboxypropyl)uridine*		Nucleotide	Pyrimidine Metabolism, Uracil containing	Species.prausnitzii	0.0047748	0.00670758	0.476743	922	0.899388
metab_100020417	N6,N6-dimethyllysine		Amino Acid	Lysine Metabolism	order.Eubacteriales	-0.017865	0.0250963	0.47674	922	0.899388
metab_100020427	1-carboxyethylisoleucine	N-lactoyl isoleucine	Amino Acid	Leucine, Isoleucine and Valine Metabolism	genus.Papillibacter	0.0193911	0.0272399	0.476736	922	0.899388
metab_313	sphinganine		Lipid	Sphingolipid Synthesis	Species.paraputrificum	0.010974	0.015416	0.47674	922	0.899388
metab_482	lactate		Carbohydrate	Glycolysis, Gluconeogenesis, and Pyruvate Metabolism	Species.justesenii	0.0238306	0.0334769	0.476744	922	0.899388
metab_999918921	X - 18921		NA	NA	phylum.Desulfobacterota	-0.00962286	0.0135178	0.476735	922	0.899388
metab_999921441	X - 21441		NA	NA	order.Chloroplast	-0.0339687	0.0477185	0.476741	922	0.899388
metab_999925936	X - 25936		NA	NA	family.Desulfovibrionaceae	-0.00632714	0.00888802	0.47673	922	0.899388
metab_100001054	butyrylcarnitine (C4)		Lipid	Fatty Acid Metabolism (also BCAA Metabolism)	Species.pleomorphus	0.0328976	0.0462164	0.476765	922	0.899388
metab_100001121	pyridoxate		Cofactors and Vitamins	Vitamin B6 Metabolism	genus.Faecalitalea	0.0198792	0.0279267	0.476754	922	0.899388
metab_100001655	1-palmitoyl-GPI (16:0)		Lipid	Lysophospholipid	class.Actinobacteria	0.00581482	0.0081689	0.47676	922	0.899388
metab_100002367	2R,3R-dihydroxybutyrate		Lipid	Fatty Acid, Dihydroxy	family.Anaerofustaceae	-0.0148322	0.0208366	0.476755	922	0.899388
metab_100002679	gamma-carboxyglutamate		Amino Acid	Glutamate Metabolism	genus..Bacteroides..pectinophilus.group	-0.00970829	0.0136387	0.476763	922	0.899388
metab_100002749	S-methylcysteine		Amino Acid	Methionine, Cysteine, SAM and Taurine Metabolism	Species.merdae	0.00550972	0.00774034	0.476764	922	0.899388
metab_100015835	cerotoylcarnitine (C26)*		Lipid	Fatty Acid Metabolism (Acyl Carnitine, Long Chain Saturated)	Species.plautii	-0.00680955	0.00956625	0.476757	922	0.899388
metab_799	betaine		Amino Acid	Glycine, Serine and Threonine Metabolism	genus.Ruminococcus	-0.00447685	0.00628906	0.476747	922	0.899388
metab_800	cysteine		Amino Acid	Methionine, Cysteine, SAM and Taurine Metabolism	genus.Prevotella_7	-0.00631917	0.00887735	0.476757	922	0.899388
metab_923	dihydroorotate		Nucleotide	Pyrimidine Metabolism, Orotate containing	Species.clarus	0.00876899	0.0123192	0.476767	922	0.899388
metab_999911787	X - 11787		NA	NA	order.Peptococcales	0.00384071	0.00539546	0.47675	922	0.899388
metab_999913507	X - 13507		NA	NA	genus.Lactococcus	-0.0122097	0.0171529	0.476767	922	0.899388
metab_100000467	3-indoxyl sulfate		Amino Acid	Tryptophan Metabolism	genus.Flavonifractor	0.00690935	0.00970792	0.476823	922	0.899389
metab_100000656	1-stearoyl-GPI (18:0)		Lipid	Lysophospholipid	genus.Anaerofustis	-0.0142369	0.0200014	0.476779	922	0.899389
metab_100000656	1-stearoyl-GPI (18:0)		Lipid	Lysophospholipid	Species.massiliensis.3	0.00720956	0.0101294	0.476809	922	0.899389
metab_100000706	alpha-hydroxyisocaproate		Amino Acid	Leucine, Isoleucine and Valine Metabolism	Species.pectinoschiza	0.00412618	0.00579737	0.476816	922	0.899389
metab_100000792	dehydroepiandrosterone sulfate (DHEA-S)		Lipid	Androgenic Steroids	genus.Lachnospiraceae.UCG.004	0.0068119	0.00957	0.476777	922	0.899389
metab_100001178	3-carboxy-4-methyl-5-propyl-2-furanpropanoate (CMPF)		Lipid	Fatty Acid, Dicarboxylate	Species.atypica	-0.0382992	0.0538096	0.476804	922	0.899389
metab_100001276	N-acetylisoleucine		Amino Acid	Leucine, Isoleucine and Valine Metabolism	genus.Lachnospiraceae.UCG.001	0.00424464	0.0059639	0.476823	922	0.899389
metab_100001392	laurylcarnitine (C12)		Lipid	Fatty Acid Metabolism (Acyl Carnitine, Medium Chain)	order.Gastranaerophilales	-0.0089193	0.0125311	0.476791	922	0.899389
metab_100001876	sphinganine-1-phosphate		Lipid	Sphingolipid Synthesis	order.Coriobacteriales	0.00411278	0.00577823	0.476793	922	0.899389
metab_100001876	sphinganine-1-phosphate		Lipid	Sphingolipid Synthesis	Species.secunda	0.0107628	0.0151228	0.476842	922	0.899389
metab_100002027	androstenediol (3alpha, 17alpha) monosulfate (3)		Lipid	Androgenic Steroids	genus.Papillibacter	-0.0238397	0.0334956	0.476821	922	0.899389
metab_100002070	2-hydroxyglutarate		Lipid	Fatty Acid, Dicarboxylate	Species.faecis	0.00644414	0.00905354	0.476787	922	0.899389
metab_100002196	13-HODE + 9-HODE		Lipid	Fatty Acid, Monohydroxy	Species.johnsonii	-0.0127666	0.0179379	0.47683	922	0.899389
metab_100003397	trimethylamine N-oxide		Lipid	Phospholipid Metabolism	genus.Lachnospiraceae.UCG.004	-0.00797266	0.0112013	0.476798	922	0.899389
metab_100004083	glycohyocholate		Lipid	Secondary Bile Acid Metabolism	genus.Lachnospiraceae.NK4A136.group	-0.0103133	0.0144905	0.476821	922	0.899389
metab_100005418	17alpha-hydroxypregnanolone glucuronide		Lipid	Pregnenolone Steroids	family.Ethanoligenenaceae	-0.0251735	0.0353664	0.476782	922	0.899389
metab_100006005	5alpha-androstan-3alpha,17beta-diol monosulfate (2)		Lipid	Androgenic Steroids	genus.Leuconostoc	0.034267	0.0481475	0.476832	922	0.899389
metab_100006115	arabonate/xylonate		Carbohydrate	Pentose Metabolism	class.Coriobacteriia	0.00709472	0.00996757	0.476787	922	0.899389
metab_100006294	behenoyl sphingomyelin (d18:1/22:0)*		Lipid	Sphingomyelins	Species.rubiinfantis	-0.0165206	0.0232095	0.476774	922	0.899389
metab_100006361	dopamine 3-O-sulfate		Amino Acid	Tyrosine Metabolism	genus.Atopobium	-0.0262691	0.0369083	0.476814	922	0.899389
metab_100009042	5-hydroxyindole sulfate		Amino Acid	Tryptophan Metabolism	genus.Incertae.Sedis	0.0115512	0.0162306	0.476843	922	0.899389
metab_100009219	1-oleoyl-2-arachidonoyl-GPE (18:1/20:4)*		Lipid	Phosphatidylethanolamine (PE)	genus.Lachnoclostridium	0.00770086	0.0108197	0.47681	922	0.899389
metab_100015723	hexadecasphingosine (d16:1)*		Lipid	Sphingosines	genus.Citrobacter	-0.0131772	0.0185141	0.476813	922	0.899389
metab_100020208	perfluorooctanoate (PFOA)		Xenobiotics	Chemical	family.Barnesiellaceae	0.00702174	0.00986618	0.476839	922	0.899389
metab_100020211	3-hydroxybutyroylglycine**		Lipid	Fatty Acid Metabolism (Acyl Glycine)	order.Synergistales	-0.0209972	0.0295025	0.476832	922	0.899389
metab_100020419	1-carboxyethylphenylalanine	N-lactoyl phenylalanine	Amino Acid	Phenylalanine Metabolism	Species.johnsonii	0.0108289	0.0152151	0.476825	922	0.899389
metab_100021478	1-methyl-5-imidazolelactate		Amino Acid	Histidine Metabolism	family.Ethanoligenenaceae	0.0400176	0.0562216	0.476786	922	0.899389
metab_179	9,10-DiHOME		Lipid	Fatty Acid, Dihydroxy	genus.Granulicatella	-0.0213647	0.0300192	0.476836	922	0.899389
metab_189	N6,N6,N6-trimethyllysine		Amino Acid	Lysine Metabolism	genus.Catenibacterium	0.00761063	0.0106934	0.476832	922	0.899389
metab_313	sphinganine		Lipid	Sphingolipid Synthesis	Species.intestinihominis	-0.010333	0.0145189	0.476841	922	0.899389
metab_827	cytidine		Nucleotide	Pyrimidine Metabolism, Cytidine containing	Species.faecis.1	-0.0239133	0.0335972	0.476797	922	0.899389
metab_98	kynurenate		Amino Acid	Tryptophan Metabolism	genus.Paraprevotella	-0.00363859	0.00511198	0.476789	922	0.899389
metab_999912283	X - 12283		NA	NA	genus.Alloprevotella	-0.0104732	0.0147157	0.476837	922	0.899389
metab_999913866	X - 13866		NA	NA	Species.succinatutens	-0.0115323	0.0162026	0.4768	922	0.899389
metab_999922834	X - 22834		NA	NA	genus.UCG.002	-0.010144	0.0142528	0.476826	922	0.899389
metab_999924307	X - 24307		NA	NA	family.Carnobacteriaceae	-0.0208189	0.0292524	0.476836	922	0.899389
metab_999924947	X - 24947		NA	NA	Species.shahii	-0.0111484	0.0156636	0.476813	922	0.899389
metab_999925265	X - 25265		NA	NA	Species.eggerthii	-0.00410258	0.00576366	0.476774	922	0.899389
metab_999925371	X - 25371		NA	NA	family.Hafniaceae	-0.0146389	0.0205687	0.476833	922	0.899389
metab_100001313	gamma-glutamylmethionine		Peptide	Gamma-glutamyl Amino Acid	family.Actinomycetaceae	-0.0147905	0.0207833	0.476865	922	0.899389
metab_100001662	deoxycarnitine		Lipid	Carnitine Metabolism	genus.Barnesiella	0.00413219	0.00580631	0.476855	922	0.899389
metab_100006369	N-carbamoylalanine		Amino Acid	Alanine and Aspartate Metabolism	genus.Klebsiella	-0.00996996	0.0140093	0.476858	922	0.899389
metab_100010918	oleoyl-oleoyl-glycerol (18:1/18:1) [1]*		Lipid	Diacylglycerol	Species.piger	0.02115	0.0297192	0.476861	922	0.899389
metab_100015965	ethyl alpha-glucopyranoside		Xenobiotics	Food Component/Plant	Species.jalaludinii	-0.025111	0.0352848	0.476858	922	0.899389
metab_100020497	sulfate of piperine metabolite C16H19NO3 (3)*		Xenobiotics	Food Component/Plant	genus..Ruminococcus..torques.group	-0.0182367	0.0256258	0.476865	922	0.899389
metab_100021331	metabolonic lactone sulfate		Partially Characterized Molecules	Partially Characterized Molecules	family.Enterococcaceae	0.0132134	0.0185671	0.476863	922	0.899389
metab_100022006	bilirubin degradation product, C17H18N2O4 (2)**		Partially Characterized Molecules	Partially Characterized Molecules	genus.Lachnospiraceae.NK4A136.group	0.00682158	0.00958521	0.476851	922	0.899389
metab_1239	2-hydroxystearate		Lipid	Fatty Acid, Monohydroxy	family.Streptococcaceae	-0.00411109	0.00577682	0.476867	922	0.899389
metab_999918899	X - 18899		NA	NA	genus.Family.XIII.AD3011.group	-0.00852774	0.0119826	0.476851	922	0.899389
metab_999924307	X - 24307		NA	NA	Species.wadsworthensis	0.0069075	0.00970611	0.476859	922	0.899389
metab_999925172	X - 25172		NA	NA	genus.Actinomyces	-0.0190049	0.0267042	0.476847	922	0.899389
metab_100001121	pyridoxate		Cofactors and Vitamins	Vitamin B6 Metabolism	class.Saccharimonadia	-0.0150554	0.0211558	0.476871	922	0.89939
metab_100001611	3beta,7alpha-dihydroxy-5-cholestenoate		Lipid	Sterol	Species.wadsworthensis	0.00608071	0.00854459	0.476871	922	0.89939
metab_100001064	glycolithocholate		Lipid	Secondary Bile Acid Metabolism	family.Bacteroidaceae	-0.0166697	0.023425	0.476886	922	0.89939
metab_100001251	decanoylcarnitine (C10)		Lipid	Fatty Acid Metabolism (Acyl Carnitine, Medium Chain)	Species.evryensis	-0.0258007	0.0362572	0.476899	922	0.89939
metab_100003258	2-O-methylascorbic acid		Cofactors and Vitamins	Ascorbate and Aldarate Metabolism	genus.Dialister	0.0028744	0.00403935	0.4769	922	0.89939
metab_100004299	N-acetyl-1-methylhistidine*		Amino Acid	Histidine Metabolism	genus.Subdoligranulum	-0.0129324	0.0181736	0.476895	922	0.89939
metab_100004499	6-oxopiperidine-2-carboxylate		Amino Acid	Lysine Metabolism	genus.Blautia	-0.0117286	0.0164817	0.476893	922	0.89939
metab_100008976	1-stearoyl-2-linoleoyl-GPE (18:0/18:2)*		Lipid	Phosphatidylethanolamine (PE)	phylum.Patescibacteria	0.0117313	0.0164854	0.476887	922	0.89939
metab_100009343	1-linoleoyl-2-linolenoyl-GPC (18:2/18:3)*		Lipid	Phosphatidylcholine (PC)	order.Izemoplasmatales	-0.0147031	0.0206608	0.476873	922	0.89939
metab_100015625	glycosyl-N-behenoyl-sphingadienine (d18:2/22:0)*		Lipid	Hexosylceramides (HCER)	genus.Ruminiclostridium	-0.0143209	0.0201249	0.476898	922	0.89939
metab_100015787	sphingomyelin (d18:1/19:0, d19:1/18:0)*		Lipid	Sphingomyelins	Species.piger	0.016445	0.0231099	0.476898	922	0.89939
metab_100022006	bilirubin degradation product, C17H18N2O4 (2)**		Partially Characterized Molecules	Partially Characterized Molecules	Species.mucilaginosa	-0.0277064	0.0389332	0.476876	922	0.89939
metab_1024	pantothenate		Cofactors and Vitamins	Pantothenate and CoA Metabolism	family.Synergistaceae	-0.0149325	0.0209837	0.476883	922	0.89939
metab_1026	phosphoethanolamine		Lipid	Phospholipid Metabolism	Species.clarus	-0.00756492	0.0106306	0.47689	922	0.89939
metab_999916938	X - 16938		NA	NA	genus.Anaerostipes	0.0127666	0.0179398	0.476878	922	0.89939
metab_999924544	X - 24544		NA	NA	genus.FD2005	-0.012799	0.0179861	0.476895	922	0.89939
metab_999925371	X - 25371		NA	NA	order.Lachnospirales	-0.0158407	0.0222599	0.476883	922	0.89939
metab_100001655	1-palmitoyl-GPI (16:0)		Lipid	Lysophospholipid	Species.virosa	0.0119992	0.0168624	0.476903	922	0.899391
metab_100020631	4-methylhexanoylglutamine		Lipid	Fatty Acid Metabolism (Acyl Glutamine)	Species.merdae	0.00679901	0.00955478	0.47691	922	0.899394
metab_330	fumarate		Energy	TCA Cycle	genus.Family.XIII.AD3011.group	0.00689642	0.00969167	0.47691	922	0.899394
metab_536	2'-deoxyuridine		Nucleotide	Pyrimidine Metabolism, Uracil containing	family.Clostridiaceae	0.00358317	0.0050355	0.47691	922	0.899394
metab_100020504	sulfate of piperine metabolite C18H21NO3 (3)*		Xenobiotics	Food Component/Plant	genus.Christensenellaceae.R.7.group	0.0104543	0.0146921	0.476924	922	0.899416
metab_100001055	isobutyrylcarnitine (C4)		Amino Acid	Leucine, Isoleucine and Valine Metabolism	genus.Caproiciproducens	0.018461	0.0259447	0.476929	922	0.899422
metab_100001569	1-oleoyl-GPE (18:1)		Lipid	Lysophospholipid	genus.Paraprevotella	-0.00519651	0.00730328	0.476942	922	0.899432
metab_100004089	2-hydroxydecanoate		Lipid	Fatty Acid, Monohydroxy	genus.CAG.873	-0.00910069	0.0127902	0.47694	922	0.899432
metab_1090	bilirubin (Z,Z)		Cofactors and Vitamins	Hemoglobin and Porphyrin Metabolism	genus.UBA1819	-0.00612559	0.00860898	0.47694	922	0.899432
metab_111	3-hydroxyisobutyrate		Amino Acid	Leucine, Isoleucine and Valine Metabolism	genus.Phocea	-0.0160473	0.0225531	0.476942	922	0.899432
metab_999917357	X - 17357		NA	NA	genus.Candidatus.Soleaferrea	0.0101031	0.0141992	0.476944	922	0.899432
metab_100001108	3-methylxanthine		Xenobiotics	Xanthine Metabolism	genus.Shuttleworthia	0.0126584	0.0177909	0.476956	922	0.899451
metab_100008914	1-palmitoyl-2-arachidonoyl-GPC (16:0/20:4n6)		Lipid	Phosphatidylcholine (PC)	class.Coriobacteriia	0.00396403	0.00557133	0.476958	922	0.899451
metab_100000467	3-indoxyl sulfate		Amino Acid	Tryptophan Metabolism	genus.Gordonibacter	0.0142666	0.0200525	0.476983	922	0.899453
metab_100000773	3-hydroxyoctanoate		Lipid	Fatty Acid, Monohydroxy	class.Desulfovibrionia	0.00639935	0.00899423	0.476964	922	0.899453
metab_100001081	2-pyrrolidinone		Amino Acid	Glutamate Metabolism	phylum.Patescibacteria	0.00924785	0.0129983	0.476982	922	0.899453
metab_100001462	1-stearoyl-GPG (18:0)		Lipid	Lysophospholipid	genus.Anaerosporobacter	-0.0155851	0.0219059	0.476987	922	0.899453
metab_100001580	docosapentaenoate (n6 DPA; 22:5n6)		Lipid	Long Chain Polyunsaturated Fatty Acid (n3 and n6)	Species.bicirculans	0.00617859	0.0086845	0.476992	922	0.899453
metab_100002070	2-hydroxyglutarate		Lipid	Fatty Acid, Dicarboxylate	family.Anaerofustaceae	-0.0130804	0.0183854	0.476988	922	0.899453
metab_100002196	13-HODE + 9-HODE		Lipid	Fatty Acid, Monohydroxy	family.Selenomonadaceae	0.0100832	0.0141721	0.476969	922	0.899453
metab_100005373	fructosyllysine		Amino Acid	Lysine Metabolism	family.Erysipelotrichaceae	-0.00462056	0.00649423	0.476969	922	0.899453
metab_100006260	6-hydroxyindole sulfate		Xenobiotics	Chemical	genus.Granulicatella	-0.0227319	0.031951	0.476985	922	0.899453
metab_100008921	1-palmitoyl-2-stearoyl-GPC (16:0/18:0)		Lipid	Phosphatidylcholine (PC)	family.Oxalobacteraceae	-0.0082794	0.0116372	0.476985	922	0.899453
metab_100020204	N-acetyl-2-aminooctanoate*		Lipid	Fatty Acid, Amino	family.Synergistaceae	0.0191094	0.0268591	0.47698	922	0.899453
metab_100020204	N-acetyl-2-aminooctanoate*		Lipid	Fatty Acid, Amino	Species.jalaludinii	0.0133381	0.0187476	0.476988	922	0.899453
metab_100020208	perfluorooctanoate (PFOA)		Xenobiotics	Chemical	class.Bacilli	-0.0131596	0.0184958	0.476969	922	0.899453
metab_331	gamma-glutamylglutamate		Peptide	Gamma-glutamyl Amino Acid	family.Flavobacteriaceae	0.0114585	0.0161059	0.476992	922	0.899453
metab_999912822	X - 12822		NA	NA	Species.intestinalis.2	-0.0106934	0.0150296	0.476969	922	0.899453
metab_999917685	X - 17685		NA	NA	family.Erysipelotrichaceae	0.0135896	0.019101	0.476985	922	0.899453
metab_999924462	X - 24462		NA	NA	Species.angulatum	0.0162637	0.0228598	0.476989	922	0.899453
metab_999924337	X - 24337		NA	NA	genus.Coprococcus	-0.0082932	0.0116569	0.476996	922	0.899456
metab_100009054	palmitoleoyl-oleoyl-glycerol (16:1/18:1) [2]*		Lipid	Diacylglycerol	family.Acholeplasmataceae	-0.0154085	0.0216583	0.477	922	0.899461
metab_799	betaine		Amino Acid	Glycine, Serine and Threonine Metabolism	genus.Ruminiclostridium	0.0105683	0.014855	0.477004	922	0.899464
metab_811	alanine		Amino Acid	Alanine and Aspartate Metabolism	phylum.Bacteroidota	-0.00799833	0.0112428	0.477012	922	0.899476
metab_923	dihydroorotate		Nucleotide	Pyrimidine Metabolism, Orotate containing	order.Lachnospirales	-0.021199	0.0297988	0.47702	922	0.899487
metab_999924494	X - 24494		NA	NA	Species.equolifaciens	-0.0117554	0.0165245	0.477027	922	0.899497
metab_100000039	methionine sulfoxide		Amino Acid	Methionine, Cysteine, SAM and Taurine Metabolism	family.Succinivibrionaceae	-0.0116154	0.0163302	0.477097	922	0.899515
metab_100000282	N-acetylglutamate		Amino Acid	Glutamate Metabolism	genus.Lachnospira	0.00464802	0.0065343	0.477068	922	0.899515
metab_100000282	N-acetylglutamate		Amino Acid	Glutamate Metabolism	Species.togonis	-0.0110175	0.0154887	0.477069	922	0.899515
metab_100000295	tartarate		Xenobiotics	Food Component/Plant	genus.Senegalimassilia	-0.0101938	0.0143307	0.477068	922	0.899515
metab_100001104	N-acetyltyrosine		Amino Acid	Tyrosine Metabolism	genus.Allisonella	-0.00999991	0.0140582	0.477072	922	0.899515
metab_100001229	stearidonate (18:4n3)		Lipid	Long Chain Polyunsaturated Fatty Acid (n3 and n6)	genus..Ruminococcus..torques.group	0.0126969	0.0178498	0.477074	922	0.899515
metab_100001655	1-palmitoyl-GPI (16:0)		Lipid	Lysophospholipid	Species.nordii	0.0252475	0.0354954	0.477093	922	0.899515
metab_100002367	2R,3R-dihydroxybutyrate		Lipid	Fatty Acid, Dihydroxy	phylum.Cyanobacteria	0.00786172	0.0110518	0.477054	922	0.899515
metab_100002927	S-methylcysteine sulfoxide		Amino Acid	Methionine, Cysteine, SAM and Taurine Metabolism	genus.Caproiciproducens	-0.0218498	0.0307184	0.477089	922	0.899515
metab_100004046	N-acetylcarnosine		Amino Acid	Histidine Metabolism	Species.jalaludinii	0.0115694	0.0162638	0.47705	922	0.899515
metab_100004326	3-acetylphenol sulfate		Xenobiotics	Chemical	Species.faecis	0.0129736	0.0182399	0.477101	922	0.899515
metab_100005418	17alpha-hydroxypregnanolone glucuronide		Lipid	Pregnenolone Steroids	Species.jalaludinii	0.0133988	0.0188362	0.477062	922	0.899515
metab_100008930	oleate/vaccenate (18:1)		Lipid	Long Chain Monounsaturated Fatty Acid	Species.excrementihominis	-0.00993294	0.0139649	0.477096	922	0.899515
metab_100008976	1-stearoyl-2-linoleoyl-GPE (18:0/18:2)*		Lipid	Phosphatidylethanolamine (PE)	Species.sobrinus	0.0179112	0.0251783	0.477039	922	0.899515
metab_100009160	1-(1-enyl-palmitoyl)-2-palmitoleoyl-GPC (P-16:0/16:1)*		Lipid	Plasmalogen	Species.johnsonii	-0.00963401	0.0135443	0.477089	922	0.899515
metab_100015618	palmitoyl-docosahexaenoyl-glycerol (16:0/22:6) [1]*		Lipid	Diacylglycerol	Species.intestinihominis	-0.0173712	0.0244217	0.477085	922	0.899515
metab_100015833	arachidoylcarnitine (C20)*		Lipid	Fatty Acid Metabolism (Acyl Carnitine, Long Chain Saturated)	genus.Frisingicoccus	0.00727945	0.010234	0.477086	922	0.899515
metab_100015882	glycosyl ceramide (d18:1/20:0, d16:1/22:0)*		Lipid	Hexosylceramides (HCER)	Species.piger	0.0127131	0.0178736	0.477099	922	0.899515
metab_100019978	octadecenedioate (C18:1-DC)		Lipid	Fatty Acid, Dicarboxylate	genus..Ruminococcus..torques.group	-0.0104208	0.014651	0.477102	922	0.899515
metab_100020261	glutamine conjugate of C6H10O2 (1)*		Partially Characterized Molecules	Partially Characterized Molecules	genus.Lachnospira	-0.00702384	0.00987458	0.477081	922	0.899515
metab_100020515	2-naphthol sulfate		Xenobiotics	Chemical	genus.Lachnospiraceae.UCG.009	0.0282295	0.0396857	0.477068	922	0.899515
metab_100021198	picolinoylglycine		Lipid	Fatty Acid Metabolism (Acyl Glycine)	Species.excrementihominis	-0.00775289	0.0108986	0.477044	922	0.899515
metab_100022006	bilirubin degradation product, C17H18N2O4 (2)**		Partially Characterized Molecules	Partially Characterized Molecules	genus.Peptococcus	-0.00691294	0.00971854	0.477076	922	0.899515
metab_1083	N-acetylmethionine		Amino Acid	Methionine, Cysteine, SAM and Taurine Metabolism	genus.Incertae.Sedis	0.00622173	0.00874733	0.477102	922	0.899515
metab_1110	N-acetylalanine		Amino Acid	Alanine and Aspartate Metabolism	genus..Eubacterium..ventriosum.group	0.00430631	0.00605438	0.477102	922	0.899515
metab_1114	3-aminoisobutyrate		Nucleotide	Pyrimidine Metabolism, Thymine containing	Species.splanchnicus	-0.00658905	0.00926299	0.477066	922	0.899515
metab_1124	citrate		Energy	TCA Cycle	genus.TM7x	-0.00506149	0.00711555	0.477068	922	0.899515
metab_252	succinate		Energy	TCA Cycle	genus..Eubacterium..nodatum.group	-0.0100576	0.01414	0.477091	922	0.899515
metab_917	asparagine		Amino Acid	Alanine and Aspartate Metabolism	genus.TM7x	-0.00566452	0.0079638	0.477095	922	0.899515
metab_999912111	X - 12111		NA	NA	genus.Butyricimonas	-0.0172355	0.0242304	0.477075	922	0.899515
metab_999912410	X - 12410		NA	NA	Species.shahii	-0.00876162	0.0123173	0.477069	922	0.899515
metab_999916580	X - 16580		NA	NA	Species.caccae	-0.0053878	0.0075743	0.477068	922	0.899515
metab_999921470	X - 21470		NA	NA	family.Bacteroidaceae	0.0155766	0.0218993	0.477097	922	0.899515
metab_999924811	X - 24811		NA	NA	family.Ruminococcaceae	0.0334632	0.047047	0.477103	922	0.899515
metab_100000626	sphingosine 1-phosphate		Lipid	Sphingosines	genus.Mitsuokella	0.00798585	0.011228	0.477118	922	0.899519
metab_100000708	isovalerate (i5:0)		Amino Acid	Leucine, Isoleucine and Valine Metabolism	genus.Oscillibacter	-0.00423695	0.00595696	0.47711	922	0.899519
metab_100001086	N-(2-furoyl)glycine		Xenobiotics	Food Component/Plant	genus.Megasphaera	0.0210694	0.0296234	0.477121	922	0.899519
metab_100004299	N-acetyl-1-methylhistidine*		Amino Acid	Histidine Metabolism	family.Sutterellaceae	-0.00899231	0.0126429	0.477115	922	0.899519
metab_100020214	glyco-beta-muricholate**		Lipid	Primary Bile Acid Metabolism	phylum.Cyanobacteria	-0.0143529	0.0201796	0.477109	922	0.899519
metab_100021502	(2 or 3)-decenoate (10:1n7 or n8)		Lipid	Medium Chain Fatty Acid	family.Actinomycetaceae	-0.0216883	0.0304934	0.477119	922	0.899519
metab_1140	gamma-glutamylglutamine		Peptide	Gamma-glutamyl Amino Acid	class.Methanobacteria	-0.0106379	0.0149567	0.477117	922	0.899519
metab_50	spermidine		Amino Acid	Polyamine Metabolism	genus.Holdemania	0.00758632	0.0106663	0.477121	922	0.899519
metab_100004575	N2,N5-diacetylornithine		Amino Acid	Urea cycle; Arginine and Proline Metabolism	order.Enterobacterales	0.00432719	0.00608413	0.477131	922	0.899525
metab_1342	3-methoxytyrosine		Amino Acid	Tyrosine Metabolism	Species.bartlettii	0.00345247	0.00485426	0.477131	922	0.899525
metab_244	beta-alanine		Nucleotide	Pyrimidine Metabolism, Uracil containing	family.Sutterellaceae	-0.0047629	0.00669669	0.477127	922	0.899525
metab_275	creatinine		Amino Acid	Creatine Metabolism	Species.luti	-0.00650715	0.00914915	0.477128	922	0.899525
metab_100006361	dopamine 3-O-sulfate		Amino Acid	Tyrosine Metabolism	genus.Defluviitaleaceae.UCG.011	-0.00906247	0.0127421	0.477134	922	0.899526
metab_342	glycocholate		Lipid	Primary Bile Acid Metabolism	family.Lachnospiraceae	0.0467324	0.0657076	0.477137	922	0.899527
metab_100009130	1-oleoyl-2-docosahexaenoyl-GPC (18:1/22:6)*		Lipid	Phosphatidylcholine (PC)	genus.Family.XIII.AD3011.group	0.00623999	0.00877376	0.47714	922	0.89953
metab_100001755	4-vinylphenol sulfate		Xenobiotics	Benzoate Metabolism	Species.longicatena	0.0109681	0.0154221	0.477151	922	0.899538
metab_1528	1-palmitoyl-2-linoleoyl-GPI (16:0/18:2)		Lipid	Phosphatidylinositol (PI)	genus.Alloprevotella	-0.00865868	0.0121749	0.477154	922	0.899538
metab_999911308	X - 11308		NA	NA	Species.dispar	-0.0118169	0.0166156	0.477153	922	0.899538
metab_999923644	X - 23644		NA	NA	Species.biformis	-0.0302767	0.0425716	0.47715	922	0.899538
metab_999924473	X - 24473		NA	NA	genus.Weissella	0.0310277	0.0436278	0.477153	922	0.899538
metab_999924473	X - 24473		NA	NA	genus.Lactonifactor	-0.0318959	0.0448491	0.477157	922	0.89954
metab_100005383	N-methylpipecolate		Xenobiotics	Bacterial/Fungal	genus..Ruminococcus..gauvreauii.group	-0.00909708	0.0127916	0.47716	922	0.899541
metab_100005834	9-hydroxystearate		Lipid	Fatty Acid, Monohydroxy	Species.massiliensis.9	-0.0247143	0.0347513	0.477162	922	0.899541
metab_1021	5-oxoproline		Amino Acid	Glutathione Metabolism	genus.Bifidobacterium	-0.00295426	0.00415408	0.477165	922	0.899544
metab_100001106	1,3-dimethylurate		Xenobiotics	Xanthine Metabolism	genus.FD2005	-0.0219523	0.030868	0.477168	922	0.899545
metab_310	cystathionine		Amino Acid	Methionine, Cysteine, SAM and Taurine Metabolism	genus.Senegalimassilia	-0.00885325	0.012449	0.477171	922	0.899547
metab_100001102	dodecanedioate (C12-DC)		Lipid	Fatty Acid, Dicarboxylate	Species.shahii	0.00833585	0.0117225	0.477211	922	0.899552
metab_100001270	myristoylcarnitine (C14)		Lipid	Fatty Acid Metabolism (Acyl Carnitine, Long Chain Saturated)	genus.Marvinbryantia	-0.00486495	0.00684117	0.477191	922	0.899552
metab_100001278	10-heptadecenoate (17:1n7)		Lipid	Long Chain Monounsaturated Fatty Acid	genus.Sanguibacteroides	-0.0321681	0.0452358	0.477197	922	0.899552
metab_100001398	3,7-dimethylurate		Xenobiotics	Xanthine Metabolism	family.Erysipelatoclostridiaceae	-0.0108689	0.0152841	0.477192	922	0.899552
metab_100001806	o-cresol sulfate		Xenobiotics	Benzoate Metabolism	order.Saccharimonadales	-0.0232908	0.0327534	0.477212	922	0.899552
metab_100005418	17alpha-hydroxypregnanolone glucuronide		Lipid	Pregnenolone Steroids	genus.Adlercreutzia	0.00843245	0.0118583	0.47721	922	0.899552
metab_100009130	1-oleoyl-2-docosahexaenoyl-GPC (18:1/22:6)*		Lipid	Phosphatidylcholine (PC)	family.Oxalobacteraceae	0.00879838	0.0123721	0.477179	922	0.899552
metab_100009271	(S)-3-hydroxybutyrylcarnitine		Lipid	Fatty Acid Metabolism (Acyl Carnitine, Hydroxy)	family.Saccharimonadaceae	0.0103066	0.0144934	0.477193	922	0.899552
metab_100009343	1-linoleoyl-2-linolenoyl-GPC (18:2/18:3)*		Lipid	Phosphatidylcholine (PC)	genus.Peptococcus	-0.00773206	0.0108735	0.477214	922	0.899552
metab_100019892	2-hydroxyarachidate*		Lipid	Fatty Acid, Monohydroxy	phylum.Synergistota	-0.0113979	0.016028	0.477192	922	0.899552
metab_100020014	glucuronide of C10H18O2 (7)*		Partially Characterized Molecules	Partially Characterized Molecules	Species.massiliensis.5	-0.0297295	0.0418051	0.477181	922	0.899552
metab_100020421	1-carboxyethyltyrosine	N-lactoyl tyrosine	Amino Acid	Tyrosine Metabolism	genus.Rothia	0.022177	0.0311869	0.47721	922	0.899552
metab_100020425	1-carboxyethylleucine	N-lactoyl leucine	Amino Acid	Leucine, Isoleucine and Valine Metabolism	class.Clostridia	0.0198924	0.0279741	0.477209	922	0.899552
metab_100021502	(2 or 3)-decenoate (10:1n7 or n8)		Lipid	Medium Chain Fatty Acid	family.Flavobacteriaceae	-0.0159223	0.0223906	0.477199	922	0.899552
metab_1102	gamma-glutamyltyrosine		Peptide	Gamma-glutamyl Amino Acid	Species.massiliensis.3	-0.00655103	0.00921192	0.47718	922	0.899552
metab_1104	methyl indole-3-acetate		Xenobiotics	Food Component/Plant	genus.Victivallis	-0.0205481	0.0288964	0.477213	922	0.899552
metab_1221	creatine		Amino Acid	Creatine Metabolism	genus.Catenibacterium	0.00618584	0.00869833	0.477176	922	0.899552
metab_213	N6-methyladenosine		Nucleotide	Purine Metabolism, Adenine containing	genus.CHKCI001	0.0231385	0.0325385	0.4772	922	0.899552
metab_999912101	X - 12101		NA	NA	Species.virosa	0.0132105	0.0185768	0.477192	922	0.899552
metab_999922834	X - 22834		NA	NA	genus.Dorea	0.0137693	0.0193627	0.477194	922	0.899552
metab_999926106	X - 26106		NA	NA	Species.prausnitzii	0.00801825	0.0112758	0.477207	922	0.899552
metab_100001073	androsterone sulfate		Lipid	Androgenic Steroids	Species.pectinilyticus	-0.01385	0.0194792	0.477261	922	0.899553
metab_100001211	sebacate (C10-DC)		Lipid	Fatty Acid, Dicarboxylate	Species.xylaniphila	0.0186538	0.0262333	0.477225	922	0.899553
metab_100001395	1-linoleoyl-GPC (18:2)		Lipid	Lysophospholipid	Species.xylaniphila	0.0170604	0.0239937	0.477248	922	0.899553
metab_100001654	1-arachidonoyl-GPI (20:4)*		Lipid	Lysophospholipid	genus.Mitsuokella	0.0093258	0.0131159	0.477252	922	0.899553
metab_100003892	lanthionine		Amino Acid	Methionine, Cysteine, SAM and Taurine Metabolism	Species.inops	-0.00669113	0.0094101	0.477235	922	0.899553
metab_100006105	4-methylguaiacol sulfate		Xenobiotics	Benzoate Metabolism	Species.colihominis	-0.0305707	0.0429943	0.477245	922	0.899553
metab_100006295	sphingomyelin (d18:1/22:1, d18:2/22:0, d16:1/24:1)*		Lipid	Sphingomyelins	family.Enterococcaceae	-0.00742515	0.0104422	0.477226	922	0.899553
metab_100008956	sphingomyelin (d18:2/23:0, d18:1/23:1, d17:1/24:1)*		Lipid	Sphingomyelins	genus.Bifidobacterium	-0.00408112	0.00573959	0.477241	922	0.899553
metab_100008956	sphingomyelin (d18:2/23:0, d18:1/23:1, d17:1/24:1)*		Lipid	Sphingomyelins	Species.bicirculans	0.00403031	0.00566826	0.477251	922	0.899553
metab_100009014	1-(1-enyl-palmitoyl)-2-arachidonoyl-GPC (P-16:0/20:4)*		Lipid	Plasmalogen	genus..Eubacterium..brachy.group	-0.00577505	0.00812231	0.477263	922	0.899553
metab_100015971	cortolone glucuronide (1)		Lipid	Corticosteroids	genus.Butyricicoccus	0.00604102	0.00849618	0.477253	922	0.899553
metab_100016038	(N(1) + N(8))-acetylspermidine		Amino Acid	Polyamine Metabolism	Species.mutans	0.0083212	0.0117021	0.477218	922	0.899553
metab_100019801	3-hydroxyoleoylcarnitine		Lipid	Fatty Acid Metabolism (Acyl Carnitine, Hydroxy)	genus.Prevotella_7	-0.00745954	0.0104907	0.477231	922	0.899553
metab_100019972	dodecenedioate (C12:1-DC)*		Lipid	Fatty Acid, Dicarboxylate	Species.finegoldii	0.00713708	0.0100373	0.477238	922	0.899553
metab_100020378	2-hydroxysebacate		Lipid	Fatty Acid, Dicarboxylate	genus.Oscillospira	-0.00720786	0.0101373	0.477258	922	0.899553
metab_100020542	11beta-hydroxyetiocholanolone glucuronide*		Lipid	Androgenic Steroids	order.Desulfovibrionales	0.00818957	0.0115174	0.477234	922	0.899553
metab_100020825	3-hydroxyhexanoylcarnitine (1)		Lipid	Fatty Acid Metabolism (Acyl Carnitine, Hydroxy)	Species.shahii	0.00525844	0.00739513	0.477229	922	0.899553
metab_235	2-hydroxyphenylacetate		Amino Acid	Phenylalanine Metabolism	genus.Catenibacterium	0.0062373	0.00877165	0.477224	922	0.899553
metab_344	guanidinoacetate		Amino Acid	Creatine Metabolism	Species.virosa	-0.00703215	0.00989031	0.477262	922	0.899553
metab_482	lactate		Carbohydrate	Glycolysis, Gluconeogenesis, and Pyruvate Metabolism	Species.comes	-0.00583468	0.00820575	0.477241	922	0.899553
metab_533	urea		Amino Acid	Urea cycle; Arginine and Proline Metabolism	genus.Granulicatella	-0.0151921	0.0213657	0.47724	922	0.899553
metab_999912216	X - 12216		NA	NA	Species.tayi	0.0207593	0.0291939	0.477219	922	0.899553
metab_999921470	X - 21470		NA	NA	phylum.Cyanobacteria	0.0141491	0.0198998	0.47726	922	0.899553
metab_999925267	X - 25267		NA	NA	Species.thetaiotaomicron	-0.00808123	0.0113658	0.477263	922	0.899553
metab_999925957	X - 25957		NA	NA	genus.Enterococcus	0.00587616	0.00826435	0.477255	922	0.899553
metab_100000774	phenyllactate (PLA)		Amino Acid	Phenylalanine Metabolism	genus.Butyricimonas	-0.00622152	0.0087503	0.477267	922	0.899556
metab_100005717	1-palmitoyl-GPG (16:0)*		Lipid	Lysophospholipid	genus..Eubacterium..nodatum.group	0.0125247	0.0176158	0.477275	922	0.899557
metab_100009009	1-(1-enyl-palmitoyl)-2-linoleoyl-GPC (P-16:0/18:2)*		Lipid	Plasmalogen	genus.Desulfovibrio	-0.00472835	0.00665034	0.477275	922	0.899557
metab_100021502	(2 or 3)-decenoate (10:1n7 or n8)		Lipid	Medium Chain Fatty Acid	Species.jalaludinii	0.0135088	0.0189997	0.477272	922	0.899557
metab_806	dimethylglycine		Amino Acid	Glycine, Serine and Threonine Metabolism	Species.plautii	-0.00598798	0.00842197	0.477273	922	0.899557
metab_100002049	4-hydroxycoumarin		Xenobiotics	Drug - Cardiovascular	Species.anaerobia	-0.0227102	0.0319419	0.477279	922	0.899559
metab_100010936	oleoyl-arachidonoyl-glycerol (18:1/20:4) [1]*		Lipid	Diacylglycerol	Species.muciniphila	0.00655323	0.00921716	0.477282	922	0.899559
metab_100020502	sulfate of piperine metabolite C18H21NO3 (1)*		Xenobiotics	Food Component/Plant	phylum.Actinobacteriota	-0.0146552	0.0206126	0.477281	922	0.899559
metab_100000011	phenylacetate		Amino Acid	Phenylalanine Metabolism	Species.paraputrificum	0.0204419	0.028752	0.477289	922	0.899561
metab_100002106	sphingomyelin (d18:1/18:1, d18:2/18:0)		Lipid	Sphingomyelins	Species.timonensis	0.0140194	0.019719	0.477294	922	0.899561
metab_100002196	13-HODE + 9-HODE		Lipid	Fatty Acid, Monohydroxy	Species.provencensis	-0.0246151	0.0346221	0.477293	922	0.899561
metab_100009055	palmitoyl-linoleoyl-glycerol (16:0/18:2) [2]*		Lipid	Diacylglycerol	Species.coprophilus	0.0162337	0.0228336	0.477299	922	0.899561
metab_100016069	5-dodecenoylcarnitine (C12:1)		Lipid	Fatty Acid Metabolism (Acyl Carnitine, Monounsaturated)	genus.Roseburia	-0.0140155	0.0197136	0.477297	922	0.899561
metab_340	glycine		Amino Acid	Glycine, Serine and Threonine Metabolism	family.Hydrogenoanaerobacterium	0.0110588	0.0155546	0.477293	922	0.899561
metab_407	lysine		Amino Acid	Lysine Metabolism	Species.virosa	0.00813142	0.0114373	0.477297	922	0.899561
metab_999910458	X - 10458		NA	NA	genus.Rothia	-0.0223989	0.0315045	0.477287	922	0.899561
metab_100001620	glycerophosphoethanolamine		Lipid	Phospholipid Metabolism	family.Bifidobacteriaceae	0.0037163	0.00522722	0.477301	922	0.899561
metab_100000010	3-phenylpropionate (hydrocinnamate)		Xenobiotics	Benzoate Metabolism	phylum.Cyanobacteria	0.0195025	0.0274436	0.477495	922	0.89957
metab_100000042	3-methylhistidine		Amino Acid	Histidine Metabolism	genus.Anaeroplasma	0.0263903	0.037128	0.477401	922	0.89957
metab_100000042	3-methylhistidine		Amino Acid	Histidine Metabolism	Species.angulatum	-0.0427189	0.0600953	0.477362	922	0.89957
metab_100000096	4-guanidinobutanoate		Amino Acid	Guanidino and Acetamido Metabolism	family..Clostridium..methylpentosum.group	-0.011819	0.016626	0.477351	922	0.89957
metab_100000406	ribitol		Carbohydrate	Pentose Metabolism	genus..Bacteroides..pectinophilus.group	-0.00871964	0.0122656	0.47733	922	0.89957
metab_100000406	ribitol		Carbohydrate	Pentose Metabolism	genus.Oribacterium	-0.00951599	0.0133889	0.477433	922	0.89957
metab_100000442	quinate		Xenobiotics	Food Component/Plant	Species.evryensis	-0.0536395	0.0754876	0.477535	922	0.89957
metab_100000781	hexanoylcarnitine (C6)		Lipid	Fatty Acid Metabolism (Acyl Carnitine, Medium Chain)	Species.rubiinfantis	-0.0185166	0.0260503	0.477393	922	0.89957
metab_100001006	N-acetylglycine		Amino Acid	Glycine, Serine and Threonine Metabolism	order.Peptococcales	0.00715332	0.0100618	0.477308	922	0.89957
metab_100001102	dodecanedioate (C12-DC)		Lipid	Fatty Acid, Dicarboxylate	genus.Intestinimonas	0.00746896	0.0105106	0.477509	922	0.89957
metab_100001102	dodecanedioate (C12-DC)		Lipid	Fatty Acid, Dicarboxylate	genus.Coprobacillus	0.0146334	0.0205865	0.477378	922	0.89957
metab_100001104	N-acetyltyrosine		Amino Acid	Tyrosine Metabolism	Species.obeum	-0.0055527	0.00781446	0.477539	922	0.89957
metab_100001162	propionylcarnitine (C3)		Lipid	Fatty Acid Metabolism (also BCAA Metabolism)	order.Victivallales	0.0150202	0.0211294	0.477354	922	0.89957
metab_100001167	pro-hydroxy-pro		Amino Acid	Urea cycle; Arginine and Proline Metabolism	Species.excrementihominis	-0.0105498	0.0148409	0.477356	922	0.89957
metab_100001208	1-methyl-4-imidazoleacetate		Amino Acid	Histidine Metabolism	genus..Eubacterium..nodatum.group	0.0124625	0.0175324	0.477377	922	0.89957
metab_100001251	decanoylcarnitine (C10)		Lipid	Fatty Acid Metabolism (Acyl Carnitine, Medium Chain)	genus.Ruminiclostridium	0.0197828	0.027838	0.477493	922	0.89957
metab_100001272	1-oleoyl-GPC (18:1)		Lipid	Lysophospholipid	genus.Dorea	0.00778758	0.0109544	0.477326	922	0.89957
metab_100001276	N-acetylisoleucine		Amino Acid	Leucine, Isoleucine and Valine Metabolism	genus.Negativibacillus	-0.00440383	0.00619486	0.477342	922	0.89957
metab_100001277	10-nonadecenoate (19:1n9)		Lipid	Long Chain Monounsaturated Fatty Acid	genus.Faecalibacterium	0.0107055	0.01506	0.477358	922	0.89957
metab_100001413	N4-acetylcytidine		Nucleotide	Pyrimidine Metabolism, Cytidine containing	Species.copri	0.00574435	0.0080808	0.477355	922	0.89957
metab_100001425	5,6-dihydrouridine		Nucleotide	Pyrimidine Metabolism, Uracil containing	order.Peptostreptococcales.Tissierellales	-0.00495537	0.00697109	0.477366	922	0.89957
metab_100001468	N1-Methyl-2-pyridone-5-carboxamide		Cofactors and Vitamins	Nicotinate and Nicotinamide Metabolism	Species.nordii	-0.021795	0.0306603	0.477361	922	0.89957
metab_100001469	N1-Methyl-4-pyridone-3-carboxamide		Cofactors and Vitamins	Nicotinate and Nicotinamide Metabolism	Species.intestinalis.1	-0.00939291	0.0132142	0.477383	922	0.89957
metab_100001510	phenol sulfate		Amino Acid	Tyrosine Metabolism	class.Alphaproteobacteria	0.0101766	0.0143204	0.477494	922	0.89957
metab_100001511	1-palmitoleoyl-GPC (16:1)*		Lipid	Lysophospholipid	family.Muribaculaceae	-0.00581842	0.00818769	0.4775	922	0.89957
metab_100001567	1-palmitoyl-GPE (16:0)		Lipid	Lysophospholipid	Species.tertium	0.0180917	0.0254564	0.477461	922	0.89957
metab_100001580	docosapentaenoate (n6 DPA; 22:5n6)		Lipid	Long Chain Polyunsaturated Fatty Acid (n3 and n6)	family.Victivallaceae	0.0227972	0.0320808	0.477508	922	0.89957
metab_100001606	cholesterol sulfate		Lipid	Sterol	family.Defluviitaleaceae	-0.00614685	0.00865067	0.477541	922	0.89957
metab_100001611	3beta,7alpha-dihydroxy-5-cholestenoate		Lipid	Sterol	order.Victivallales	-0.0151064	0.021255	0.477443	922	0.89957
metab_100001655	1-palmitoyl-GPI (16:0)		Lipid	Lysophospholipid	Species.catus	-0.00667696	0.0093932	0.477376	922	0.89957
metab_100001733	hexanoylglutamine		Lipid	Fatty Acid Metabolism (Acyl Glutamine)	genus.Lachnospiraceae.UCG.004	-0.00835463	0.0117548	0.477431	922	0.89957
metab_100001876	sphinganine-1-phosphate		Lipid	Sphingolipid Synthesis	genus.Bilophila	-0.00483926	0.00680868	0.477426	922	0.89957
metab_100001876	sphinganine-1-phosphate		Lipid	Sphingolipid Synthesis	genus.Catenisphaera	0.0070654	0.00994192	0.477477	922	0.89957
metab_100001951	bilirubin (E,Z or Z,E)*		Cofactors and Vitamins	Hemoglobin and Porphyrin Metabolism	order.Methanobacteriales	-0.0156834	0.0220658	0.47742	922	0.89957
metab_100001977	beta-cryptoxanthin		Cofactors and Vitamins	Vitamin A Metabolism	genus.Mitsuokella	-0.0189574	0.0266716	0.477413	922	0.89957
metab_100001988	5alpha-pregnan-3beta,20alpha-diol disulfate		Lipid	Progestin Steroids	Species.luti	-0.0186488	0.0262435	0.477516	922	0.89957
metab_100001993	pregnenediol disulfate (C21H34O8S2)*		Lipid	Pregnenolone Steroids	Species.massiliensis.8	0.0241931	0.03403	0.477312	922	0.89957
metab_100002027	androstenediol (3alpha, 17alpha) monosulfate (3)		Lipid	Androgenic Steroids	genus.Coriobacteriaceae.UCG.002	-0.0226367	0.0318432	0.477345	922	0.89957
metab_100002152	andro steroid monosulfate C19H28O6S (1)*		Lipid	Androgenic Steroids	genus.GCA.900066755	-0.0328528	0.0462344	0.477536	922	0.89957
metab_100002199	tridecenedioate (C13:1-DC)*		Lipid	Fatty Acid, Dicarboxylate	family.Coriobacteriaceae	-0.00759761	0.0106911	0.477489	922	0.89957
metab_100002367	2R,3R-dihydroxybutyrate		Lipid	Fatty Acid, Dihydroxy	family.Succinivibrionaceae	-0.0176352	0.0248121	0.477426	922	0.89957
metab_100002613	pantoate		Cofactors and Vitamins	Pantothenate and CoA Metabolism	Species.dentium	0.014275	0.0200867	0.477476	922	0.89957
metab_100002749	S-methylcysteine		Amino Acid	Methionine, Cysteine, SAM and Taurine Metabolism	Species.tayi	0.0119005	0.0167425	0.477398	922	0.89957
metab_100003258	2-O-methylascorbic acid		Cofactors and Vitamins	Ascorbate and Aldarate Metabolism	genus.Senegalimassilia	0.00410113	0.00577131	0.477514	922	0.89957
metab_100003641	valylglycine		Peptide	Dipeptide	phylum.Verrucomicrobiota	0.00521187	0.00733196	0.477368	922	0.89957
metab_100004322	2-aminophenol sulfate		Xenobiotics	Food Component/Plant	order.Flavobacteriales	-0.0264563	0.037222	0.477413	922	0.89957
metab_100005391	3-(3-hydroxyphenyl)propionate sulfate		Xenobiotics	Benzoate Metabolism	Species.bromii	-0.00768258	0.0108101	0.477466	922	0.89957
metab_100005403	etiocholanolone glucuronide		Lipid	Androgenic Steroids	genus.CAG.873	0.0136224	0.0191704	0.47752	922	0.89957
metab_100005850	3-methylglutarylcarnitine (2)		Amino Acid	Leucine, Isoleucine and Valine Metabolism	genus.Desulfovibrio	-0.00802636	0.0112903	0.477328	922	0.89957
metab_100006051	myristoleoylcarnitine (C14:1)*		Lipid	Fatty Acid Metabolism (Acyl Carnitine, Monounsaturated)	Species.evryensis	-0.0245229	0.0345083	0.477494	922	0.89957
metab_100006108	phenylacetylcarnitine		Peptide	Acetylated Peptides	genus.Coprobacter	-0.0150251	0.0211363	0.477353	922	0.89957
metab_100006190	2-acetamidophenol sulfate		Xenobiotics	Food Component/Plant	genus.CAG.873	-0.0187913	0.0264352	0.477367	922	0.89957
metab_100006298	lignoceroyl sphingomyelin (d18:1/24:0)		Lipid	Sphingomyelins	family.Streptococcaceae	0.00430967	0.00606398	0.477457	922	0.89957
metab_100006314	sphingomyelin (d17:1/16:0, d18:1/15:0, d16:1/17:0)*		Lipid	Sphingomyelins	Species.tayi	0.00918706	0.0129288	0.477526	922	0.89957
metab_100006361	dopamine 3-O-sulfate		Amino Acid	Tyrosine Metabolism	genus.UCG.005	0.00743363	0.0104604	0.477491	922	0.89957
metab_100008914	1-palmitoyl-2-arachidonoyl-GPC (16:0/20:4n6)		Lipid	Phosphatidylcholine (PC)	order.Flavobacteriales	0.00819564	0.0115299	0.477384	922	0.89957
metab_100008956	sphingomyelin (d18:2/23:0, d18:1/23:1, d17:1/24:1)*		Lipid	Sphingomyelins	genus..Eubacterium..fissicatena.group	-0.00964083	0.0135612	0.477324	922	0.89957
metab_100008984	1-palmitoyl-2-palmitoleoyl-GPC (16:0/16:1)*		Lipid	Phosphatidylcholine (PC)	genus.Oxalobacter	-0.0101487	0.0142824	0.477535	922	0.89957
metab_100008998	gamma-tocopherol/beta-tocopherol		Cofactors and Vitamins	Tocopherol Metabolism	genus.Dialister	0.00487151	0.00685501	0.477488	922	0.89957
metab_100009078	1-oleoyl-2-linoleoyl-GPE (18:1/18:2)*		Lipid	Phosphatidylethanolamine (PE)	Species.bicirculans	0.00552726	0.007777	0.477445	922	0.89957
metab_100010930	palmitoleoyl-linoleoyl-glycerol (16:1/18:2) [1]*		Lipid	Diacylglycerol	genus.CHKCI001	0.0405803	0.0570824	0.477328	922	0.89957
metab_100010955	perfluorooctanesulfonate (PFOS)		Xenobiotics	Chemical	family.Marinifilaceae	0.00865087	0.0121712	0.477417	922	0.89957
metab_100015618	palmitoyl-docosahexaenoyl-glycerol (16:0/22:6) [1]*		Lipid	Diacylglycerol	genus.Intestinimonas	-0.00858438	0.0120786	0.477449	922	0.89957
metab_100015625	glycosyl-N-behenoyl-sphingadienine (d18:2/22:0)*		Lipid	Hexosylceramides (HCER)	order.Chloroplast	-0.0212999	0.0299699	0.477451	922	0.89957
metab_100015787	sphingomyelin (d18:1/19:0, d19:1/18:0)*		Lipid	Sphingomyelins	genus.Dielma	-0.0271765	0.0382435	0.477507	922	0.89957
metab_100015834	lignoceroylcarnitine (C24)*		Lipid	Fatty Acid Metabolism (Acyl Carnitine, Long Chain Saturated)	genus.Rothia	-0.0235041	0.0330738	0.477484	922	0.89957
metab_100020214	glyco-beta-muricholate**		Lipid	Primary Bile Acid Metabolism	genus.Catenisphaera	-0.0189184	0.0266114	0.477324	922	0.89957
metab_100020259	glutamine conjugate of C7H12O2*		Partially Characterized Molecules	Partially Characterized Molecules	genus.Candidatus.Soleaferrea	0.0187321	0.0263624	0.477543	922	0.89957
metab_100020377	ethyl beta-glucopyranoside		Xenobiotics	Food Component/Plant	class.Lentisphaeria	-0.0401479	0.0564797	0.477371	922	0.89957
metab_100020492	glucuronide of piperine metabolite C17H21NO3 (4)*		Xenobiotics	Food Component/Plant	Species.dispar	-0.0214707	0.0302086	0.477426	922	0.89957
metab_100020837	2,6-dihydroxybenzoic acid		Xenobiotics	Drug - Topical Agents	Species.ovatus	0.00990883	0.0139397	0.477373	922	0.89957
metab_100021093	taurochenodeoxycholic acid 3-sulfate		Lipid	Secondary Bile Acid Metabolism	family.Christensenellaceae	0.013561	0.019085	0.477544	922	0.89957
metab_100021372	2-hydroxy-4-(methylthio)butanoic acid		Amino Acid	Methionine, Cysteine, SAM and Taurine Metabolism	family.Bacteroidaceae	0.0101656	0.0143035	0.477454	922	0.89957
metab_100021467	pentose acid*		Partially Characterized Molecules	Partially Characterized Molecules	class.Cyanobacteriia	0.0340759	0.047951	0.477494	922	0.89957
metab_100021478	1-methyl-5-imidazolelactate		Amino Acid	Histidine Metabolism	Species.invisus	0.00890173	0.0125253	0.477457	922	0.89957
metab_100021709	branched-chain, straight-chain, or cyclopropyl 12:1 fatty acid*		Partially Characterized Molecules	Partially Characterized Molecules	Species.tanakaei	0.0249627	0.0351305	0.477536	922	0.89957
metab_100021760	N-acetyl-2-aminoadipate		Amino Acid	Lysine Metabolism	genus.Acidaminococcus	-0.00703275	0.00989374	0.477377	922	0.89957
metab_100021990	3-hydroxyoctanoylcarnitine (1)		Lipid	Fatty Acid Metabolism (Acyl Carnitine, Hydroxy)	Species.bacterium.1	0.00494357	0.00695732	0.477545	922	0.89957
metab_100022041	N,N-dimethyl-pro-pro		Peptide	Modified Peptides	genus.Prevotella_9	0.00497155	0.00699555	0.477473	922	0.89957
metab_1082	N-acetylleucine		Amino Acid	Leucine, Isoleucine and Valine Metabolism	Species.salyersiae	0.00773618	0.0108866	0.47751	922	0.89957
metab_1084	N-acetylvaline		Amino Acid	Leucine, Isoleucine and Valine Metabolism	phylum.Firmicutes	-0.0111151	0.0156423	0.477531	922	0.89957
metab_1102	gamma-glutamyltyrosine		Peptide	Gamma-glutamyl Amino Acid	family.Eggerthellaceae	-0.00488606	0.00687452	0.477426	922	0.89957
metab_1135	ursodeoxycholate		Lipid	Secondary Bile Acid Metabolism	Species.indistinctus	0.0170075	0.0239348	0.477532	922	0.89957
metab_1135	ursodeoxycholate		Lipid	Secondary Bile Acid Metabolism	Species.atypica	0.0321812	0.0452709	0.477358	922	0.89957
metab_1143	butyrate/isobutyrate (4:0)		Lipid	Short Chain Fatty Acid	order.Acidaminococcales	-0.00346695	0.0048766	0.477311	922	0.89957
metab_1239	2-hydroxystearate		Lipid	Fatty Acid, Monohydroxy	genus.Ruminiclostridium	0.0120489	0.0169509	0.477389	922	0.89957
metab_1242	N1-methyladenosine		Nucleotide	Purine Metabolism, Adenine containing	phylum.Synergistota	0.0126202	0.0177571	0.477449	922	0.89957
metab_1528	1-palmitoyl-2-linoleoyl-GPI (16:0/18:2)		Lipid	Phosphatidylinositol (PI)	family.Anaerofustaceae	0.0201964	0.0284225	0.477532	922	0.89957
metab_1528	1-palmitoyl-2-linoleoyl-GPI (16:0/18:2)		Lipid	Phosphatidylinositol (PI)	genus.TM7x	0.0125816	0.017704	0.477478	922	0.89957
metab_1528	1-palmitoyl-2-linoleoyl-GPI (16:0/18:2)		Lipid	Phosphatidylinositol (PI)	Species.nordii	-0.0274689	0.0386481	0.477428	922	0.89957
metab_1537	1-palmitoyl-2-linoleoyl-GPC (16:0/18:2)		Lipid	Phosphatidylcholine (PC)	genus..Eubacterium..fissicatena.group	0.00522965	0.00735808	0.477434	922	0.89957
metab_1648	taurocholate		Lipid	Primary Bile Acid Metabolism	order.Acholeplasmatales	0.0231984	0.0326346	0.477361	922	0.89957
metab_197	S-adenosylhomocysteine (SAH)		Amino Acid	Methionine, Cysteine, SAM and Taurine Metabolism	genus.Lachnospiraceae.UCG.009	-0.0085448	0.0120225	0.477434	922	0.89957
metab_302	deoxycholate		Lipid	Secondary Bile Acid Metabolism	genus.Prevotellaceae.NK3B31.group	-0.0175237	0.0246521	0.47737	922	0.89957
metab_445	orotate		Nucleotide	Pyrimidine Metabolism, Orotate containing	genus.Family.XIII.UCG.001	-0.00579671	0.00815562	0.477418	922	0.89957
metab_452	palmitoleate (16:1n7)		Lipid	Long Chain Monounsaturated Fatty Acid	genus.Granulicatella	-0.0292489	0.0411428	0.477324	922	0.89957
metab_460	phenylalanine		Amino Acid	Phenylalanine Metabolism	genus.Turicibacter	0.00337059	0.00474297	0.477488	922	0.89957
metab_564	threonine		Amino Acid	Glycine, Serine and Threonine Metabolism	family.Anaerovoracaceae	0.00799802	0.0112521	0.477392	922	0.89957
metab_564	threonine		Amino Acid	Glycine, Serine and Threonine Metabolism	Species.intestinalis	-0.00357836	0.00503522	0.477477	922	0.89957
metab_815	tyrosine		Amino Acid	Tyrosine Metabolism	class.Coriobacteriia	0.00424272	0.00596887	0.47739	922	0.89957
metab_893	arachidate (20:0)		Lipid	Long Chain Saturated Fatty Acid	family.Eggerthellaceae	-0.00400283	0.00563262	0.477487	922	0.89957
metab_999912100	X - 12100		NA	NA	Species.vadensis	-0.0208264	0.0293046	0.477466	922	0.89957
metab_999912410	X - 12410		NA	NA	Species.salivarius	0.0191592	0.0269593	0.477473	922	0.89957
metab_999912411	X - 12411		NA	NA	family.Monoglobaceae	-0.0101884	0.0143387	0.477547	922	0.89957
metab_999912844	X - 12844		NA	NA	Species.funiformis	-0.014715	0.0207086	0.477535	922	0.89957
metab_999913728	X - 13728		NA	NA	order.Monoglobales	0.0143191	0.0201459	0.477412	922	0.89957
metab_999913866	X - 13866		NA	NA	family.Tannerellaceae	-0.0105061	0.0147836	0.477481	922	0.89957
metab_999916576	X - 16576		NA	NA	family.Hungateiclostridiaceae	-0.014621	0.0205692	0.477383	922	0.89957
metab_999916964	X - 16964		NA	NA	order.Clostridia.vadinBB60.group	0.00785667	0.0110557	0.477491	922	0.89957
metab_999917438	X - 17438		NA	NA	family.Hafniaceae	0.025508	0.0358894	0.477432	922	0.89957
metab_999917612	X - 17612		NA	NA	genus.Merdibacter	0.0177225	0.0249361	0.477446	922	0.89957
metab_999921258	X - 21258		NA	NA	genus.Hafnia.Obesumbacterium	-0.0489377	0.0688453	0.477372	922	0.89957
metab_999921319	X - 21319		NA	NA	Species.massiliensis.1	0.00578137	0.00813591	0.477519	922	0.89957
metab_999921607	X - 21607		NA	NA	Species.shahii	-0.00668817	0.00941068	0.477457	922	0.89957
metab_999921607	X - 21607		NA	NA	Species.lenta	-0.00990534	0.0139397	0.477529	922	0.89957
metab_999922771	X - 22771		NA	NA	genus..Ruminococcus..gauvreauii.group	0.00485516	0.00683035	0.477381	922	0.89957
metab_999923782	X - 23782		NA	NA	family.Defluviitaleaceae	0.00934962	0.0131518	0.477332	922	0.89957
metab_999924473	X - 24473		NA	NA	order.Peptococcales	-0.0108733	0.0152963	0.477364	922	0.89957
metab_999924812	X - 24812		NA	NA	Species.johnsonii	0.0128963	0.0181475	0.477494	922	0.89957
metab_999924947	X - 24947		NA	NA	class.Lentisphaeria	0.0277527	0.0390554	0.477519	922	0.89957
metab_999925267	X - 25267		NA	NA	family.Desulfovibrionaceae	-0.00942665	0.0132656	0.477513	922	0.89957
metab_999925371	X - 25371		NA	NA	genus.GCA.900066575	-0.0055275	0.00777845	0.477508	922	0.89957
metab_999926097	X - 26097		NA	NA	genus.Anaerofustis	-0.00974953	0.0137145	0.477336	922	0.89957
metab_999926106	X - 26106		NA	NA	Species.plautii	0.0076341	0.0107437	0.477541	922	0.89957
metab_100008956	sphingomyelin (d18:2/23:0, d18:1/23:1, d17:1/24:1)*		Lipid	Sphingomyelins	Species.distasonis	-0.0048889	0.0068805	0.477553	922	0.899574
metab_100020414	6-bromotryptophan		Amino Acid	Tryptophan Metabolism	phylum.Euryarchaeota	0.00985445	0.0138689	0.477553	922	0.899574
metab_1256	choline		Lipid	Phospholipid Metabolism	genus.Solobacterium	0.00763531	0.0107458	0.477556	922	0.899577
metab_100001461	1-stearoyl-GPE (18:0)		Lipid	Lysophospholipid	genus..Ruminococcus..torques.group	-0.00841933	0.0118495	0.477567	922	0.89959
metab_100004046	N-acetylcarnosine		Amino Acid	Histidine Metabolism	genus.Romboutsia	-0.00511235	0.00719537	0.477577	922	0.89959
metab_100006190	2-acetamidophenol sulfate		Xenobiotics	Food Component/Plant	Species.secunda	-0.0355309	0.0500079	0.477576	922	0.89959
metab_100008916	1-stearoyl-2-docosahexaenoyl-GPC (18:0/22:6)		Lipid	Phosphatidylcholine (PC)	Species.biformis	0.00814771	0.0114673	0.477571	922	0.89959
metab_100008921	1-palmitoyl-2-stearoyl-GPC (16:0/18:0)		Lipid	Phosphatidylcholine (PC)	Species.fermentans	-0.00851263	0.011981	0.477574	922	0.89959
metab_999911315	X - 11315		NA	NA	genus.Enterococcus	0.00910077	0.0128087	0.477572	922	0.89959
metab_999923644	X - 23644		NA	NA	order.Christensenellales	0.023183	0.0326285	0.477572	922	0.89959
metab_100001461	1-stearoyl-GPE (18:0)		Lipid	Lysophospholipid	order.Enterobacterales	0.00401407	0.00564969	0.477584	922	0.899592
metab_100010917	palmitoyl-oleoyl-glycerol (16:0/18:1) [2]*		Lipid	Diacylglycerol	genus.Acidaminococcus	0.012219	0.017198	0.477586	922	0.899592
metab_1538	stearoyl sphingomyelin (d18:1/18:0)		Lipid	Sphingomyelins	genus.Eubacterium	-0.00971993	0.0136805	0.477585	922	0.899592
metab_999912707	X - 12707		NA	NA	genus..Ruminococcus..gnavus.group	-0.00563842	0.00793594	0.477585	922	0.899592
metab_100001251	decanoylcarnitine (C10)		Lipid	Fatty Acid Metabolism (Acyl Carnitine, Medium Chain)	genus.Family.XIII.UCG.001	-0.00763593	0.0107475	0.477591	922	0.899595
metab_100009345	1-palmitoleoyl-2-linolenoyl-GPC (16:1/18:3)*		Lipid	Phosphatidylcholine (PC)	Species.bacterium.2	-0.00728723	0.0102567	0.47759	922	0.899595
metab_100000580	1,5-anhydroglucitol (1,5-AG)		Carbohydrate	Glycolysis, Gluconeogenesis, and Pyruvate Metabolism	genus.FD2005	-0.0108607	0.0152869	0.47761	922	0.899611
metab_100003271	beta-citrylglutamate		Amino Acid	Glutamate Metabolism	order.Synergistales	0.0138241	0.0194582	0.477611	922	0.899611
metab_100004227	2-aminooctanoate		Lipid	Fatty Acid, Amino	phylum.Patescibacteria	0.0126931	0.0178661	0.477605	922	0.899611
metab_1869	2-hydroxyhippurate (salicylurate)		Xenobiotics	Benzoate Metabolism	family.Monoglobaceae	0.0261066	0.0367462	0.477607	922	0.899611
metab_244	beta-alanine		Nucleotide	Pyrimidine Metabolism, Uracil containing	phylum.Actinobacteriota	-0.00655431	0.00922548	0.477607	922	0.899611
metab_923	dihydroorotate		Nucleotide	Pyrimidine Metabolism, Orotate containing	genus.Coprococcus	-0.00894401	0.0125892	0.477612	922	0.899611
metab_100001022	threonate		Cofactors and Vitamins	Ascorbate and Aldarate Metabolism	order.Bacteroidales	-0.0122969	0.0173094	0.477631	922	0.899618
metab_100001034	indoleacetate		Amino Acid	Tryptophan Metabolism	Species.scindens	-0.0383749	0.0540159	0.477619	922	0.899618
metab_100001413	N4-acetylcytidine		Nucleotide	Pyrimidine Metabolism, Cytidine containing	order.Actinomycetales	0.0167369	0.0235597	0.47764	922	0.899618
metab_100001462	1-stearoyl-GPG (18:0)		Lipid	Lysophospholipid	Species.lenta	-0.00865709	0.0121861	0.477639	922	0.899618
metab_100001635	ectoine		Xenobiotics	Chemical	family.Tannerellaceae	0.0104889	0.014765	0.477649	922	0.899618
metab_100001810	dimethylarginine (SDMA + ADMA)		Amino Acid	Urea cycle; Arginine and Proline Metabolism	genus.Eisenbergiella	-0.00676126	0.00951774	0.477652	922	0.899618
metab_100002014	5alpha-pregnan-3beta,20alpha-diol monosulfate (2)		Lipid	Progestin Steroids	genus.CAG.873	0.0135433	0.0190646	0.47765	922	0.899618
metab_100004329	sphingomyelin (d18:2/16:0, d18:1/16:1)*		Lipid	Sphingomyelins	order.Bacillales	-0.0171048	0.0240772	0.477634	922	0.899618
metab_100005384	O-sulfo-L-tyrosine		Xenobiotics	Chemical	Species.splanchnicus	-0.00420905	0.00592466	0.477625	922	0.899618
metab_100006051	myristoleoylcarnitine (C14:1)*		Lipid	Fatty Acid Metabolism (Acyl Carnitine, Monounsaturated)	genus.Pediococcus	0.0251785	0.035442	0.477634	922	0.899618
metab_100006129	vanillactate		Amino Acid	Tyrosine Metabolism	Species.hominis	0.00408014	0.0057433	0.477632	922	0.899618
metab_100010895	2'-O-methylcytidine		Nucleotide	Pyrimidine Metabolism, Cytidine containing	Species.sedimentorum	-0.00765099	0.0107695	0.477623	922	0.899618
metab_100020546	N2-acetyl,N6-methyllysine		Amino Acid	Lysine Metabolism	genus.Anaerostipes	-0.0206018	0.029	0.477638	922	0.899618
metab_1084	N-acetylvaline		Amino Acid	Leucine, Isoleucine and Valine Metabolism	genus.Lachnospiraceae.AC2044.group	0.00389074	0.0054766	0.477624	922	0.899618
metab_1547	N-stearoyl-sphingosine (d18:1/18:0)*		Lipid	Ceramides	family.UCG.011	-0.0116376	0.0163819	0.477647	922	0.899618
metab_999912456	X - 12456		NA	NA	Species.massiliensis	-0.0101274	0.0142563	0.477652	922	0.899618
metab_999913684	X - 13684		NA	NA	phylum.Patescibacteria	0.012577	0.0177045	0.477653	922	0.899618
metab_999913695	X - 13695		NA	NA	genus.Rothia	0.0347105	0.0488614	0.47765	922	0.899618
metab_999925810	X - 25810		NA	NA	Species.anginosus	-0.0223875	0.0315139	0.477641	922	0.899618
metab_100010949	stearoyl-arachidonoyl-glycerol (18:0/20:4) [1]*		Lipid	Diacylglycerol	Species.wadsworthensis	-0.00698148	0.00982781	0.477655	922	0.899619
metab_100001300	alpha-hydroxyisovalerate		Amino Acid	Leucine, Isoleucine and Valine Metabolism	family.Bacillaceae	-0.0259361	0.0365106	0.477659	922	0.899624
metab_806	dimethylglycine		Amino Acid	Glycine, Serine and Threonine Metabolism	Species.microfusus	-0.0178144	0.0250777	0.477662	922	0.899625
metab_100001485	gamma-glutamylisoleucine*		Peptide	Gamma-glutamyl Amino Acid	Species.massiliensis.3	-0.00656121	0.00923648	0.477668	922	0.89963
metab_100009275	methylsuccinoylcarnitine		Amino Acid	Leucine, Isoleucine and Valine Metabolism	Species.excrementihominis	0.00971766	0.0136799	0.477668	922	0.89963
metab_100001295	gamma-glutamyltryptophan		Peptide	Gamma-glutamyl Amino Acid	genus.Bifidobacterium	0.00272742	0.00383955	0.477675	922	0.899633
metab_100020546	N2-acetyl,N6-methyllysine		Amino Acid	Lysine Metabolism	order.Actinomycetales	-0.0395786	0.0557176	0.477678	922	0.899633
metab_100021198	picolinoylglycine		Lipid	Fatty Acid Metabolism (Acyl Glycine)	genus.Enterobacter	-0.0177579	0.024999	0.477677	922	0.899633
metab_999911880	X - 11880		NA	NA	Species.salyersiae	0.0122222	0.017206	0.477678	922	0.899633
metab_100001609	7-alpha-hydroxy-3-oxo-4-cholestenoate (7-Hoca)		Lipid	Sterol	Species.salivarius	0.0104403	0.0146978	0.477684	922	0.899636
metab_100010901	gamma-glutamyl-alpha-lysine		Peptide	Gamma-glutamyl Amino Acid	genus.Family.XIII.UCG.001	0.00558385	0.00786104	0.477692	922	0.899636
metab_100015618	palmitoyl-docosahexaenoyl-glycerol (16:0/22:6) [1]*		Lipid	Diacylglycerol	genus..Eubacterium..ventriosum.group	0.00947558	0.0133396	0.477682	922	0.899636
metab_100021711	decadienedioic acid (C10:2-DC)**		Lipid	Fatty Acid, Dicarboxylate	order.Christensenellales	0.0128917	0.0181491	0.477692	922	0.899636
metab_452	palmitoleate (16:1n7)		Lipid	Long Chain Monounsaturated Fatty Acid	genus.Frisingicoccus	0.014358	0.0202133	0.477689	922	0.899636
metab_62	12,13-DiHOME		Lipid	Fatty Acid, Dihydroxy	family.Bacteroidaceae	-0.00925542	0.0130297	0.477685	922	0.899636
metab_999911787	X - 11787		NA	NA	Species.microfusus	-0.0120994	0.0170338	0.477693	922	0.899636
metab_100008985	1-palmitoyl-2-dihomo-linolenoyl-GPC (16:0/20:3n3 or 6)*		Lipid	Phosphatidylcholine (PC)	Species.anginosus	0.0160337	0.0225727	0.477696	922	0.899639
metab_100000257	glucuronate		Carbohydrate	Aminosugar Metabolism	Species.togonis	0.015135	0.0213093	0.477734	922	0.899642
metab_100000269	glycerophosphorylcholine (GPC)		Lipid	Phospholipid Metabolism	family.Carnobacteriaceae	-0.0154104	0.0216955	0.477703	922	0.899642
metab_100001426	3-(3-amino-3-carboxypropyl)uridine*		Nucleotide	Pyrimidine Metabolism, Uracil containing	genus.Alloprevotella	-0.00420793	0.00592436	0.477719	922	0.899642
metab_100001620	glycerophosphoethanolamine		Lipid	Phospholipid Metabolism	genus.Lachnospiraceae.FCS020.group	0.00460975	0.00649002	0.477714	922	0.899642
metab_100001662	deoxycarnitine		Lipid	Carnitine Metabolism	Species.filiformis	-0.00961418	0.0135358	0.477717	922	0.899642
metab_100002875	1-(1-enyl-palmitoyl)-GPC (P-16:0)*		Lipid	Lysoplasmalogen	genus..Ruminococcus..gnavus.group	-0.00515484	0.00725774	0.477732	922	0.899642
metab_100003892	lanthionine		Amino Acid	Methionine, Cysteine, SAM and Taurine Metabolism	Species.johnsonii	-0.0136409	0.0192058	0.477736	922	0.899642
metab_100004083	glycohyocholate		Lipid	Secondary Bile Acid Metabolism	family.Peptostreptococcaceae	0.00877158	0.0123493	0.477712	922	0.899642
metab_100005350	1-linolenoyl-GPC (18:3)*		Lipid	Lysophospholipid	family.Flavobacteriaceae	0.0148813	0.0209519	0.477728	922	0.899642
metab_100008998	gamma-tocopherol/beta-tocopherol		Cofactors and Vitamins	Tocopherol Metabolism	Species.stercoris.1	0.00683972	0.0096301	0.477739	922	0.899642
metab_100009007	1-(1-enyl-palmitoyl)-2-oleoyl-GPC (P-16:0/18:1)*		Lipid	Plasmalogen	genus.Coriobacteriaceae.UCG.002	-0.015127	0.0212984	0.477739	922	0.899642
metab_100009275	methylsuccinoylcarnitine		Amino Acid	Leucine, Isoleucine and Valine Metabolism	Species.intestinalis.2	-0.0113403	0.0159654	0.4777	922	0.899642
metab_100009343	1-linoleoyl-2-linolenoyl-GPC (18:2/18:3)*		Lipid	Phosphatidylcholine (PC)	order.Acholeplasmatales	-0.0127223	0.0179122	0.47773	922	0.899642
metab_100015624	N-behenoyl-sphingadienine (d18:2/22:0)*		Lipid	Ceramides	Species.luti	-0.0114798	0.0161625	0.477722	922	0.899642
metab_100015971	cortolone glucuronide (1)		Lipid	Corticosteroids	Species.parainfluenzae	-0.0115332	0.0162371	0.477705	922	0.899642
metab_100020578	4-allylcatechol sulfate		Xenobiotics	Benzoate Metabolism	Species.thetaiotaomicron	-0.0112606	0.015854	0.477725	922	0.899642
metab_100021162	palmitoyl-sphingosine-phosphoethanolamine (d18:1/16:0)		Lipid	Ceramide PEs	genus.Lachnospiraceae.UCG.003	0.00598645	0.00842849	0.477727	922	0.899642
metab_1124	citrate		Energy	TCA Cycle	genus.Phascolarctobacterium	-0.00228358	0.00321506	0.477719	922	0.899642
metab_1221	creatine		Amino Acid	Creatine Metabolism	order.Desulfovibrionales	-0.00632847	0.00890995	0.477723	922	0.899642
metab_999921442	X - 21442		NA	NA	Species.clarus	0.0215954	0.0304052	0.477733	922	0.899642
metab_999923739	X - 23739		NA	NA	genus.Succiniclasticum	-0.00714948	0.0100656	0.477713	922	0.899642
metab_100006367	3-hydroxyhexanoate		Lipid	Fatty Acid, Monohydroxy	genus.Holdemania	-0.00856189	0.012055	0.477743	922	0.899645
metab_999917685	X - 17685		NA	NA	order.Coriobacteriales	0.0152115	0.0214175	0.477745	922	0.899645
metab_100001181	docosapentaenoate (n3 DPA; 22:5n3)		Lipid	Long Chain Polyunsaturated Fatty Acid (n3 and n6)	Species.atypica	0.0214239	0.0301647	0.477748	922	0.899647
metab_100008916	1-stearoyl-2-docosahexaenoyl-GPC (18:0/22:6)		Lipid	Phosphatidylcholine (PC)	Species.splanchnicus	-0.00520791	0.0073328	0.477753	922	0.89965
metab_980	pentadecanoate (15:0)		Lipid	Long Chain Saturated Fatty Acid	genus.Acetanaerobacterium	0.0231332	0.032572	0.477755	922	0.89965
metab_999912026	X - 12026		NA	NA	Species.justesenii	0.0191802	0.027006	0.477753	922	0.89965
metab_100000406	ribitol		Carbohydrate	Pentose Metabolism	genus.Bacteroides	-0.00694455	0.00977845	0.477773	922	0.899653
metab_100001108	3-methylxanthine		Xenobiotics	Xanthine Metabolism	Species.tayi	0.0209522	0.0295033	0.477787	922	0.899653
metab_100001270	myristoylcarnitine (C14)		Lipid	Fatty Acid Metabolism (Acyl Carnitine, Long Chain Saturated)	family.Selenomonadaceae	0.00822246	0.0115779	0.477776	922	0.899653
metab_100001577	N-acetylcitrulline		Amino Acid	Urea cycle; Arginine and Proline Metabolism	genus.Slackia	0.0138343	0.0194802	0.477785	922	0.899653
metab_100002049	4-hydroxycoumarin		Xenobiotics	Drug - Cardiovascular	class.Alphaproteobacteria	0.0127999	0.0180233	0.477772	922	0.899653
metab_100002199	tridecenedioate (C13:1-DC)*		Lipid	Fatty Acid, Dicarboxylate	genus.Coprobacillus	-0.0135628	0.0190977	0.477778	922	0.899653
metab_100004499	6-oxopiperidine-2-carboxylate		Amino Acid	Lysine Metabolism	Species.eggerthii	0.00461616	0.00650001	0.47778	922	0.899653
metab_100020425	1-carboxyethylleucine	N-lactoyl leucine	Amino Acid	Leucine, Isoleucine and Valine Metabolism	class.Lentisphaeria	0.0146481	0.020626	0.477779	922	0.899653
metab_100020479	indoleacetoylcarnitine*		Amino Acid	Tryptophan Metabolism	Species.caccae	0.00741763	0.010445	0.477789	922	0.899653
metab_100021502	(2 or 3)-decenoate (10:1n7 or n8)		Lipid	Medium Chain Fatty Acid	Species.massiliensis.1	0.00567195	0.00798636	0.477764	922	0.899653
metab_1002	allantoin		Nucleotide	Purine Metabolism, (Hypo)Xanthine/Inosine containing	Species.stercoris.1	-0.00328725	0.00462866	0.47777	922	0.899653
metab_1021	5-oxoproline		Amino Acid	Glutathione Metabolism	genus..Ruminococcus..torques.group	0.00600949	0.00846179	0.477771	922	0.899653
metab_229	arachidonate (20:4n6)		Lipid	Long Chain Polyunsaturated Fatty Acid (n3 and n6)	Species.bacterium.1	0.00579386	0.0081585	0.47779	922	0.899653
metab_278	cysteinylglycine		Amino Acid	Glutathione Metabolism	Species.clarus	0.00882089	0.0124202	0.477765	922	0.899653
metab_917	asparagine		Amino Acid	Alanine and Aspartate Metabolism	Species.plebeius	0.0034513	0.00485964	0.477768	922	0.899653
metab_999911483	X - 11483		NA	NA	class.Bacteroidia	-0.0233093	0.0328223	0.477787	922	0.899653
metab_999923782	X - 23782		NA	NA	Species.ndongoniae	-0.0171756	0.0241852	0.477784	922	0.899653
metab_100020427	1-carboxyethylisoleucine	N-lactoyl isoleucine	Amino Acid	Leucine, Isoleucine and Valine Metabolism	family.Enterobacteriaceae	0.00436159	0.00614172	0.477792	922	0.899654
metab_100015744	ceramide (d18:2/24:1, d18:1/24:2)*		Lipid	Ceramides	genus.Collinsella	0.00545865	0.0076866	0.477796	922	0.899657
metab_100001359	aconitate [cis or trans]		Energy	TCA Cycle	family.Defluviitaleaceae	0.00554507	0.00780833	0.477799	922	0.899659
metab_100001851	N-acetylserine		Amino Acid	Glycine, Serine and Threonine Metabolism	order.Clostridia.vadinBB60.group	0.00587011	0.0082661	0.477802	922	0.899661
metab_999922771	X - 22771		NA	NA	order.Burkholderiales	0.00613435	0.00863829	0.477806	922	0.899666
metab_100001988	5alpha-pregnan-3beta,20alpha-diol disulfate		Lipid	Progestin Steroids	Species.hominis	0.00815099	0.0114782	0.47781	922	0.899669
metab_100002356	(16 or 17)-methylstearate (a19:0 or i19:0)		Lipid	Fatty Acid, Branched	Species.faecis.1	0.0206025	0.0290127	0.477816	922	0.899669
metab_999918899	X - 18899		NA	NA	Species.xylaniphila	0.0197628	0.0278299	0.477812	922	0.899669
metab_999923782	X - 23782		NA	NA	genus.Barnesiella	0.00578899	0.00815211	0.477815	922	0.899669
metab_999911444	X - 11444		NA	NA	genus.Akkermansia	0.00564359	0.00794743	0.477819	922	0.899671
metab_344	guanidinoacetate		Amino Acid	Creatine Metabolism	Species.edouardi	-0.00346945	0.00488578	0.477821	922	0.899672
metab_100000007	carnitine		Lipid	Carnitine Metabolism	genus.Prevotellaceae.NK3B31.group	-0.00624284	0.00879149	0.477828	922	0.899674
metab_100001597	tiglylcarnitine (C5:1-DC)		Amino Acid	Leucine, Isoleucine and Valine Metabolism	Species.massiliensis.6	-0.0243611	0.0343073	0.477837	922	0.899674
metab_100001604	hydroquinone sulfate		Xenobiotics	Drug - Topical Agents	genus.Terrisporobacter	0.00974857	0.0137287	0.477838	922	0.899674
metab_100001993	pregnenediol disulfate (C21H34O8S2)*		Lipid	Pregnenolone Steroids	family.Selenomonadaceae	-0.0133535	0.0188051	0.477829	922	0.899674
metab_100002027	androstenediol (3alpha, 17alpha) monosulfate (3)		Lipid	Androgenic Steroids	family.Coriobacteriales.Incertae.Sedis	-0.00760206	0.0107057	0.477833	922	0.899674
metab_100006293	sphingomyelin (d18:1/20:2, d18:2/20:1, d16:1/22:2)*		Lipid	Sphingomyelins	family.Succinivibrionaceae	-0.0165291	0.0232774	0.477833	922	0.899674
metab_100006295	sphingomyelin (d18:1/22:1, d18:2/22:0, d16:1/24:1)*		Lipid	Sphingomyelins	Species.equolifaciens	0.00799412	0.011258	0.47784	922	0.899674
metab_999916576	X - 16576		NA	NA	genus.Parasutterella	-0.00535481	0.00754087	0.477825	922	0.899674
metab_999923739	X - 23739		NA	NA	Species.massiliensis.6	0.0158705	0.0223503	0.47784	922	0.899674
metab_100000263	imidazole lactate		Amino Acid	Histidine Metabolism	genus.Streptococcus	-0.00467406	0.00658318	0.47789	922	0.899678
metab_100000265	kynurenine		Amino Acid	Tryptophan Metabolism	order.Veillonellales.Selenomonadales	-0.00346644	0.0048826	0.477916	922	0.899678
metab_100001266	N-acetylarginine		Amino Acid	Urea cycle; Arginine and Proline Metabolism	Species.anginosus	0.0262266	0.0369412	0.477918	922	0.899678
metab_100001300	alpha-hydroxyisovalerate		Amino Acid	Leucine, Isoleucine and Valine Metabolism	genus.Lachnospiraceae.AC2044.group	0.00707544	0.00996492	0.477869	922	0.899678
metab_100001571	1-arachidonoyl-GPE (20:4n6)*		Lipid	Lysophospholipid	genus.Collinsella	0.00480763	0.00677129	0.477889	922	0.899678
metab_100001579	2-hydroxypalmitate		Lipid	Fatty Acid, Monohydroxy	Species.piger	0.0118765	0.0167285	0.477919	922	0.899678
metab_100001606	cholesterol sulfate		Lipid	Sterol	genus.Enterobacter	-0.0139514	0.0196501	0.477896	922	0.899678
metab_100001620	glycerophosphoethanolamine		Lipid	Phospholipid Metabolism	genus.Bifidobacterium	0.00350135	0.00493111	0.477858	922	0.899678
metab_100001925	cyclo(leu-pro)		Peptide	Dipeptide	genus.Lacticaseibacillus	-0.0195736	0.0275705	0.477923	922	0.899678
metab_100001951	bilirubin (E,Z or Z,E)*		Cofactors and Vitamins	Hemoglobin and Porphyrin Metabolism	genus.Paraprevotella	0.00527924	0.00743573	0.477902	922	0.899678
metab_100002126	16a-hydroxy DHEA 3-sulfate		Lipid	Androgenic Steroids	Species.omnicolens	0.0440978	0.0621138	0.47792	922	0.899678
metab_100002196	13-HODE + 9-HODE		Lipid	Fatty Acid, Monohydroxy	order.Clostridia.vadinBB60.group	0.00856942	0.0120685	0.47785	922	0.899678
metab_100004046	N-acetylcarnosine		Amino Acid	Histidine Metabolism	Species.glucerasea	-0.0128071	0.0180393	0.477917	922	0.899678
metab_100004634	3-methoxytyramine sulfate		Amino Acid	Tyrosine Metabolism	genus.Lactococcus	0.00593548	0.00835921	0.477858	922	0.899678
metab_100005402	11-ketoetiocholanolone glucuronide		Lipid	Androgenic Steroids	order.Oscillospirales	-0.0285445	0.0402063	0.477921	922	0.899678
metab_100005403	etiocholanolone glucuronide		Lipid	Androgenic Steroids	class.Lentisphaeria	0.0240811	0.0339195	0.477922	922	0.899678
metab_100005418	17alpha-hydroxypregnanolone glucuronide		Lipid	Pregnenolone Steroids	Species.bromii	0.00461841	0.00650428	0.477854	922	0.899678
metab_100006644	taurodeoxycholic acid 3-sulfate		Lipid	Secondary Bile Acid Metabolism	Species.togonis	-0.0231683	0.0326327	0.477907	922	0.899678
metab_100008914	1-palmitoyl-2-arachidonoyl-GPC (16:0/20:4n6)		Lipid	Phosphatidylcholine (PC)	genus.Victivallis	-0.0103916	0.0146346	0.477846	922	0.899678
metab_100009406	palmitoleoylcarnitine (C16:1)*		Lipid	Fatty Acid Metabolism (Acyl Carnitine, Monounsaturated)	Species.massiliensis.7	0.0154441	0.021753	0.477906	922	0.899678
metab_100010916	palmitoyl-oleoyl-glycerol (16:0/18:1) [1]*		Lipid	Diacylglycerol	family.Atopobiaceae	0.0157667	0.0222056	0.477872	922	0.899678
metab_100010949	stearoyl-arachidonoyl-glycerol (18:0/20:4) [1]*		Lipid	Diacylglycerol	genus.Coprobacter	-0.00918388	0.0129361	0.477926	922	0.899678
metab_100015755	ceramide (d18:1/20:0, d16:1/22:0, d20:1/18:0)*		Lipid	Ceramides	phylum.Verrucomicrobiota	0.00603148	0.00849503	0.47789	922	0.899678
metab_100020833	2-ketocaprylate		Amino Acid	Leucine, Isoleucine and Valine Metabolism	family.UCG.010	-0.00682445	0.00961229	0.477908	922	0.899678
metab_100021105	eicosenedioate (C20:1-DC)*		Lipid	Fatty Acid, Dicarboxylate	phylum.Patescibacteria	0.0148096	0.0208578	0.477874	922	0.899678
metab_1002	allantoin		Nucleotide	Purine Metabolism, (Hypo)Xanthine/Inosine containing	Species.timonensis	-0.0117012	0.0164819	0.477925	922	0.899678
metab_1052	glycerate		Carbohydrate	Glycolysis, Gluconeogenesis, and Pyruvate Metabolism	order.Chloroplast	-0.0224122	0.0315678	0.477909	922	0.899678
metab_1162	N-acetylneuraminate		Carbohydrate	Aminosugar Metabolism	genus.CHKCI001	0.0223639	0.0314979	0.477882	922	0.899678
metab_254	3-hydroxybutyrate (BHBA)		Lipid	Ketone Bodies	Species.coprophilus	0.020151	0.0283833	0.477914	922	0.899678
metab_266	cholesterol		Lipid	Sterol	Species.excrementihominis	-0.00648506	0.00913355	0.477874	922	0.899678
metab_498	retinol (Vitamin A)		Cofactors and Vitamins	Vitamin A Metabolism	genus.Klebsiella	0.00809097	0.0113965	0.47792	922	0.899678
metab_999910458	X - 10458		NA	NA	family.Sutterellaceae	-0.00543897	0.00766105	0.477921	922	0.899678
metab_999911483	X - 11483		NA	NA	Species.animalis	0.0259579	0.0365632	0.477923	922	0.899678
metab_999913728	X - 13728		NA	NA	Species.funiformis	-0.0247782	0.0348995	0.477897	922	0.899678
metab_999913866	X - 13866		NA	NA	Species.mutans	-0.0169777	0.0239141	0.477923	922	0.899678
metab_999915245	X - 15245		NA	NA	Species.bouchesdurhonensis	0.0257764	0.0363047	0.47789	922	0.899678
metab_999917676	X - 17676		NA	NA	genus.Lachnospiraceae.UCG.001	0.00526967	0.00742201	0.477887	922	0.899678
metab_999917690	X - 17690		NA	NA	genus.Succiniclasticum	-0.027143	0.0382279	0.477872	922	0.899678
metab_999918887	X - 18887		NA	NA	Species.dentium	0.014183	0.0199755	0.477877	922	0.899678
metab_999918899	X - 18899		NA	NA	Species.johnsonii	0.0121942	0.0171739	0.477861	922	0.899678
metab_999918901	X - 18901		NA	NA	genus.Faecalibacterium	-0.0196482	0.0276737	0.477894	922	0.899678
metab_999921834	X - 21834		NA	NA	Species.pleomorphus	0.04731	0.0666314	0.477875	922	0.899678
metab_999923644	X - 23644		NA	NA	genus.UBA1819	-0.0186507	0.0262698	0.477909	922	0.899678
metab_100001198	myristoleate (14:1n5)		Lipid	Long Chain Monounsaturated Fatty Acid	order.Synergistales	-0.0206231	0.0290504	0.477946	922	0.899678
metab_100001266	N-acetylarginine		Amino Acid	Urea cycle; Arginine and Proline Metabolism	family.Butyricicoccaceae	-0.0085974	0.0121105	0.477944	922	0.899678
metab_100002106	sphingomyelin (d18:1/18:1, d18:2/18:0)		Lipid	Sphingomyelins	class.Verrucomicrobiae	0.00371186	0.0052286	0.477943	922	0.899678
metab_100003169	isoleucylglycine		Peptide	Dipeptide	Species.clarus	0.00513322	0.00723052	0.477929	922	0.899678
metab_100008976	1-stearoyl-2-linoleoyl-GPE (18:0/18:2)*		Lipid	Phosphatidylethanolamine (PE)	genus.Epulopiscium	-0.0164066	0.0231102	0.477934	922	0.899678
metab_100016069	5-dodecenoylcarnitine (C12:1)		Lipid	Fatty Acid Metabolism (Acyl Carnitine, Monounsaturated)	genus.GCA.900066755	-0.0313794	0.0442017	0.477944	922	0.899678
metab_1113	4-acetamidobutanoate		Amino Acid	Polyamine Metabolism	genus.GCA.900066575	-0.00637769	0.00898364	0.477938	922	0.899678
metab_179	9,10-DiHOME		Lipid	Fatty Acid, Dihydroxy	Species.bouchesdurhonensis	-0.0174937	0.0246423	0.47795	922	0.899678
metab_342	glycocholate		Lipid	Primary Bile Acid Metabolism	Species.pectinoschiza	0.0120398	0.0169596	0.477946	922	0.899678
metab_342	glycocholate		Lipid	Primary Bile Acid Metabolism	Species.togonis	-0.0294814	0.0415289	0.477951	922	0.899678
metab_407	lysine		Amino Acid	Lysine Metabolism	genus.Oscillibacter	-0.00470358	0.00662563	0.477948	922	0.899678
metab_999917354	X - 17354		NA	NA	Species.piger	-0.0312296	0.0439897	0.477933	922	0.899678
metab_999919141	X - 19141		NA	NA	genus.Catenisphaera	-0.0146784	0.0206759	0.477935	922	0.899678
metab_100000295	tartarate		Xenobiotics	Food Component/Plant	Species.senegalensis	0.0202999	0.0285995	0.478014	922	0.899682
metab_100000580	1,5-anhydroglucitol (1,5-AG)		Carbohydrate	Glycolysis, Gluconeogenesis, and Pyruvate Metabolism	genus.Parasutterella	0.00577119	0.0081305	0.478002	922	0.899682
metab_100000656	1-stearoyl-GPI (18:0)		Lipid	Lysophospholipid	genus.Oribacterium	-0.0118392	0.0166809	0.478048	922	0.899682
metab_100000936	3-methyl-2-oxobutyrate		Amino Acid	Leucine, Isoleucine and Valine Metabolism	genus.CAG.56	-0.00293368	0.00413303	0.478005	922	0.899682
metab_100001232	5-dodecenoate (12:1n7)		Lipid	Medium Chain Fatty Acid	genus.Catenibacillus	-0.0152315	0.0214565	0.477966	922	0.899682
metab_100001251	decanoylcarnitine (C10)		Lipid	Fatty Acid Metabolism (Acyl Carnitine, Medium Chain)	family.Coriobacteriaceae	0.00780154	0.0109901	0.477973	922	0.899682
metab_100001257	N-acetylasparagine		Amino Acid	Alanine and Aspartate Metabolism	genus.Butyricicoccus	-0.00783217	0.0110348	0.478032	922	0.899682
metab_100001300	alpha-hydroxyisovalerate		Amino Acid	Leucine, Isoleucine and Valine Metabolism	family.Victivallaceae	0.0178559	0.0251548	0.47799	922	0.899682
metab_100001314	gamma-glutamylthreonine		Peptide	Gamma-glutamyl Amino Acid	genus.Eisenbergiella	-0.00739015	0.0104103	0.477961	922	0.899682
metab_100001415	N6-carbamoylthreonyladenosine		Nucleotide	Purine Metabolism, Adenine containing	Species.ndongoniae	-0.0102192	0.0143968	0.477998	922	0.899682
metab_100001502	gamma-glutamyl-2-aminobutyrate		Peptide	Gamma-glutamyl Amino Acid	Species.massiliensis.4	0.0075192	0.0105925	0.477978	922	0.899682
metab_100001604	hydroquinone sulfate		Xenobiotics	Drug - Topical Agents	family.Selenomonadaceae	-0.0165064	0.0232536	0.477988	922	0.899682
metab_100001956	N-methylproline		Amino Acid	Urea cycle; Arginine and Proline Metabolism	genus.Blautia	-0.0380534	0.0536163	0.478054	922	0.899682
metab_100002107	palmitoyl sphingomyelin (d18:1/16:0)		Lipid	Sphingomyelins	order.Methanobacteriales	-0.00802691	0.0113094	0.47804	922	0.899682
metab_100002199	tridecenedioate (C13:1-DC)*		Lipid	Fatty Acid, Dicarboxylate	genus.Lachnospiraceae.NK4B4.group	0.017166	0.0241835	0.477999	922	0.899682
metab_100002199	tridecenedioate (C13:1-DC)*		Lipid	Fatty Acid, Dicarboxylate	Species.faecis.1	0.0246159	0.0346829	0.478051	922	0.899682
metab_100004046	N-acetylcarnosine		Amino Acid	Histidine Metabolism	class.Actinobacteria	-0.00518047	0.00729795	0.477981	922	0.899682
metab_100004054	margaroylcarnitine (C17)*		Lipid	Fatty Acid Metabolism (Acyl Carnitine, Long Chain Saturated)	genus.Erysipelatoclostridium	0.00572738	0.0080684	0.477981	922	0.899682
metab_100004329	sphingomyelin (d18:2/16:0, d18:1/16:1)*		Lipid	Sphingomyelins	genus.Eisenbergiella	-0.00600261	0.00845678	0.478016	922	0.899682
metab_100008903	1,2-dilinoleoyl-GPC (18:2/18:2)		Lipid	Phosphatidylcholine (PC)	family.Bifidobacteriaceae	0.00422843	0.00595718	0.478012	922	0.899682
metab_100008916	1-stearoyl-2-docosahexaenoyl-GPC (18:0/22:6)		Lipid	Phosphatidylcholine (PC)	genus.Lachnospiraceae.UCG.003	-0.00933863	0.0131577	0.478049	922	0.899682
metab_100008984	1-palmitoyl-2-palmitoleoyl-GPC (16:0/16:1)*		Lipid	Phosphatidylcholine (PC)	genus.Lachnospiraceae.UCG.001	-0.00567361	0.00799278	0.477989	922	0.899682
metab_100009025	sphingomyelin (d18:1/21:0, d17:1/22:0, d16:1/23:0)*		Lipid	Sphingomyelins	order.Erysipelotrichales	0.00820482	0.0115581	0.477967	922	0.899682
metab_100009345	1-palmitoleoyl-2-linolenoyl-GPC (16:1/18:3)*		Lipid	Phosphatidylcholine (PC)	genus.Solobacterium	0.0122651	0.0172777	0.477964	922	0.899682
metab_100015618	palmitoyl-docosahexaenoyl-glycerol (16:0/22:6) [1]*		Lipid	Diacylglycerol	Species.johnsonii	-0.0172502	0.0242996	0.477956	922	0.899682
metab_100015624	N-behenoyl-sphingadienine (d18:2/22:0)*		Lipid	Ceramides	order.Synergistales	0.0161831	0.0227971	0.477968	922	0.899682
metab_100015624	N-behenoyl-sphingadienine (d18:2/22:0)*		Lipid	Ceramides	family.Erysipelatoclostridiaceae	0.0063774	0.00898402	0.477977	922	0.899682
metab_100015624	N-behenoyl-sphingadienine (d18:2/22:0)*		Lipid	Ceramides	genus.Anaerofilum	-0.0140402	0.0197802	0.478009	922	0.899682
metab_100015640	N-palmitoylserine		Lipid	Endocannabinoid	genus.Erysipelotrichaceae.UCG.003	-0.00399784	0.00563265	0.478038	922	0.899682
metab_100015793	sphingomyelin (d17:2/16:0, d18:2/15:0)*		Lipid	Sphingomyelins	family.Synergistaceae	-0.0140051	0.019732	0.478038	922	0.899682
metab_100020377	ethyl beta-glucopyranoside		Xenobiotics	Food Component/Plant	genus.CAG.873	0.0226593	0.0319208	0.477977	922	0.899682
metab_100021478	1-methyl-5-imidazolelactate		Amino Acid	Histidine Metabolism	family.Erysipelatoclostridiaceae	0.0120718	0.0170077	0.478024	922	0.899682
metab_100021707	3-bromo-5-chloro-2,6-dihydroxybenzoic acid*		Xenobiotics	Chemical	genus.UC5.1.2E3	-0.0103104	0.0145256	0.478007	922	0.899682
metab_1024	pantothenate		Cofactors and Vitamins	Pantothenate and CoA Metabolism	Species.aerofaciens	-0.00571101	0.00804666	0.478054	922	0.899682
metab_1025	pipecolate		Amino Acid	Lysine Metabolism	Species.longoviformis	0.0296106	0.0417162	0.478008	922	0.899682
metab_1082	N-acetylleucine		Amino Acid	Leucine, Isoleucine and Valine Metabolism	Species.copri	-0.00454282	0.00640016	0.478016	922	0.899682
metab_1111	vanillylmandelate (VMA)		Amino Acid	Tyrosine Metabolism	family.Carnobacteriaceae	-0.0151351	0.0213222	0.477995	922	0.899682
metab_1231	dihomo-linoleate (20:2n6)		Lipid	Long Chain Polyunsaturated Fatty Acid (n3 and n6)	Species.salyersiae	0.0122457	0.0172517	0.478	922	0.899682
metab_1268	gamma-glutamylleucine		Peptide	Gamma-glutamyl Amino Acid	genus.Frisingicoccus	0.00582788	0.00821073	0.478021	922	0.899682
metab_194	N-formylmethionine		Amino Acid	Methionine, Cysteine, SAM and Taurine Metabolism	genus.Holdemanella	-0.00268657	0.00378492	0.478009	922	0.899682
metab_231	arginine		Amino Acid	Urea cycle; Arginine and Proline Metabolism	genus.Lachnospiraceae.UCG.001	0.00441455	0.00621924	0.478001	922	0.899682
metab_407	lysine		Amino Acid	Lysine Metabolism	genus.Fenollaria	-0.0161183	0.0227085	0.47802	922	0.899682
metab_424	palmitate (16:0)		Lipid	Long Chain Saturated Fatty Acid	class.Verrucomicrobiae	0.00587378	0.00827601	0.478054	922	0.899682
metab_445	orotate		Nucleotide	Pyrimidine Metabolism, Orotate containing	genus.Citrobacter	-0.0175984	0.0247956	0.478051	922	0.899682
metab_482	lactate		Carbohydrate	Glycolysis, Gluconeogenesis, and Pyruvate Metabolism	genus.Lachnospiraceae.UCG.003	0.0102958	0.0145055	0.478025	922	0.899682
metab_519	myristate (14:0)		Lipid	Long Chain Saturated Fatty Acid	Species.caccae.1	0.0284675	0.040108	0.478033	922	0.899682
metab_55	1-methylnicotinamide		Cofactors and Vitamins	Nicotinate and Nicotinamide Metabolism	Species.eggerthii	0.00619329	0.0087259	0.478039	922	0.899682
metab_922	N-stearoyl-sphinganine (d18:0/18:0)*		Lipid	Dihydroceramides	genus.Weissella	0.0267289	0.0376604	0.478055	922	0.899682
metab_999912221	X - 12221		NA	NA	Species.luti	0.0166339	0.0234316	0.477957	922	0.899682
metab_999912830	X - 12830		NA	NA	genus.Ruminiclostridium	0.0316874	0.0446401	0.477988	922	0.899682
metab_999912847	X - 12847		NA	NA	order.Rhodospirillales	0.0146155	0.0205928	0.47805	922	0.899682
metab_999914939	X - 14939		NA	NA	family.Methanobacteriaceae	-0.0171149	0.0241136	0.478038	922	0.899682
metab_100002152	andro steroid monosulfate C19H28O6S (1)*		Lipid	Androgenic Steroids	Species.lenta	-0.0147863	0.0208337	0.478057	922	0.899683
metab_100000042	3-methylhistidine		Amino Acid	Histidine Metabolism	Species.obeum	0.0178172	0.0251046	0.478065	922	0.899687
metab_100005373	fructosyllysine		Amino Acid	Lysine Metabolism	genus.Lachnospiraceae.UCG.001	0.00446329	0.00628878	0.478062	922	0.899687
metab_999917367	X - 17367		NA	NA	Species.massiliensis.3	0.0148402	0.02091	0.478064	922	0.899687
metab_100001580	docosapentaenoate (n6 DPA; 22:5n6)		Lipid	Long Chain Polyunsaturated Fatty Acid (n3 and n6)	genus.Lachnospiraceae.ND3007.group	0.0084597	0.0119199	0.478069	922	0.89969
metab_796	alpha-ketobutyrate		Amino Acid	Methionine, Cysteine, SAM and Taurine Metabolism	genus..Ruminococcus..gauvreauii.group	0.00537214	0.00756953	0.478073	922	0.899694
metab_100000282	N-acetylglutamate		Amino Acid	Glutamate Metabolism	Species.glucerasea	0.0101762	0.0143393	0.478092	922	0.899698
metab_100001055	isobutyrylcarnitine (C4)		Amino Acid	Leucine, Isoleucine and Valine Metabolism	genus.Roseburia	0.0129291	0.0182178	0.478077	922	0.899698
metab_100002107	palmitoyl sphingomyelin (d18:1/16:0)		Lipid	Sphingomyelins	family.Peptostreptococcaceae	0.00305273	0.00430157	0.47809	922	0.899698
metab_100006262	4-methoxyphenol sulfate		Amino Acid	Tyrosine Metabolism	genus.Desulfovibrio	-0.00848403	0.0119547	0.478089	922	0.899698
metab_100006292	sphingomyelin (d18:1/20:1, d18:2/20:0)*		Lipid	Sphingomyelins	Species.bicirculans	0.00282132	0.0039754	0.47808	922	0.899698
metab_1162	N-acetylneuraminate		Carbohydrate	Aminosugar Metabolism	genus.Succinivibrio	0.0163112	0.0229841	0.478092	922	0.899698
metab_432	nicotinamide		Cofactors and Vitamins	Nicotinate and Nicotinamide Metabolism	genus.Victivallis	-0.0127506	0.0179666	0.478088	922	0.899698
metab_849	caffeine		Xenobiotics	Xanthine Metabolism	order.DTU014	-0.0486109	0.0684967	0.478087	922	0.899698
metab_999912411	X - 12411		NA	NA	family.Defluviitaleaceae	0.0109317	0.0154036	0.478087	922	0.899698
metab_100000039	methionine sulfoxide		Amino Acid	Methionine, Cysteine, SAM and Taurine Metabolism	genus..Eubacterium..ruminantium.group	0.00280779	0.00395674	0.478124	922	0.8997
metab_100000551	4-methyl-2-oxopentanoate		Amino Acid	Leucine, Isoleucine and Valine Metabolism	class.Verrucomicrobiae	-0.00372833	0.0052538	0.478111	922	0.8997
metab_100000672	1-myristoyl-2-palmitoyl-GPC (14:0/16:0)		Lipid	Phosphatidylcholine (PC)	family.Acidaminococcaceae	-0.00536143	0.00755537	0.478127	922	0.8997
metab_100001398	3,7-dimethylurate		Xenobiotics	Xanthine Metabolism	family.Saccharimonadaceae	-0.0179586	0.0253075	0.478128	922	0.8997
metab_100001654	1-arachidonoyl-GPI (20:4)*		Lipid	Lysophospholipid	genus.Alloprevotella	-0.00623728	0.00878909	0.4781	922	0.8997
metab_100002613	pantoate		Cofactors and Vitamins	Pantothenate and CoA Metabolism	family.Victivallaceae	0.015619	0.0220096	0.47811	922	0.8997
metab_100004634	3-methoxytyramine sulfate		Amino Acid	Tyrosine Metabolism	Species.copri	-0.00420467	0.00592493	0.478102	922	0.8997
metab_100008955	tricosanoyl sphingomyelin (d18:1/23:0)*		Lipid	Sphingomyelins	order.Synergistales	-0.0128561	0.0181167	0.478122	922	0.8997
metab_100009162	1-(1-enyl-palmitoyl)-2-palmitoyl-GPC (P-16:0/16:0)*		Lipid	Plasmalogen	genus..Eubacterium..ruminantium.group	0.00388515	0.00547472	0.478106	922	0.8997
metab_100010937	oleoyl-arachidonoyl-glycerol (18:1/20:4) [2]*		Lipid	Diacylglycerol	Species.distasonis	-0.00712647	0.0100425	0.478117	922	0.8997
metab_100020504	sulfate of piperine metabolite C18H21NO3 (3)*		Xenobiotics	Food Component/Plant	Species.merdae	-0.00853393	0.0120261	0.478126	922	0.8997
metab_100020578	4-allylcatechol sulfate		Xenobiotics	Benzoate Metabolism	genus..Eubacterium..nodatum.group	-0.030015	0.0422965	0.478117	922	0.8997
metab_1124	citrate		Energy	TCA Cycle	Species.distasonis	0.00277851	0.00391527	0.478102	922	0.8997
metab_1140	gamma-glutamylglutamine		Peptide	Gamma-glutamyl Amino Acid	Species.omnicolens	0.0203898	0.0287329	0.478117	922	0.8997
metab_1539	1-palmitoyl-2-oleoyl-GPC (16:0/18:1)		Lipid	Phosphatidylcholine (PC)	genus.Erysipelatoclostridium	0.00373528	0.00526359	0.478111	922	0.8997
metab_1668	taurodeoxycholate		Lipid	Secondary Bile Acid Metabolism	Species.eutactus	0.00984619	0.0138745	0.478099	922	0.8997
metab_310	cystathionine		Amino Acid	Methionine, Cysteine, SAM and Taurine Metabolism	Species.edouardi	-0.00728321	0.010263	0.478105	922	0.8997
metab_999911632	X - 11632		NA	NA	family.Victivallaceae	0.0111443	0.0157045	0.478123	922	0.8997
metab_100001277	10-nonadecenoate (19:1n9)		Lipid	Long Chain Monounsaturated Fatty Acid	phylum.Verrucomicrobiota	0.00734034	0.0103444	0.478141	922	0.8997
metab_100001294	gamma-glutamylglycine		Peptide	Gamma-glutamyl Amino Acid	genus.Turicibacter	0.0045625	0.00642991	0.478154	922	0.8997
metab_100001335	eicosenoate (20:1)		Lipid	Long Chain Monounsaturated Fatty Acid	genus.UCG.005	0.00796564	0.0112258	0.478147	922	0.8997
metab_100001612	N-acetyl-aspartyl-glutamate (NAAG)		Amino Acid	Glutamate Metabolism	genus..Eubacterium..ventriosum.group	0.00471251	0.00664108	0.478138	922	0.8997
metab_100001806	o-cresol sulfate		Xenobiotics	Benzoate Metabolism	family.Saccharimonadaceae	-0.0233791	0.0329464	0.478132	922	0.8997
metab_100002990	oleoyl-linoleoyl-glycerol (18:1/18:2) [2]		Lipid	Diacylglycerol	genus.Enterorhabdus	-0.00913452	0.0128728	0.478139	922	0.8997
metab_100008903	1,2-dilinoleoyl-GPC (18:2/18:2)		Lipid	Phosphatidylcholine (PC)	Species.urinimassiliense	-0.0226495	0.0319197	0.478152	922	0.8997
metab_1342	3-methoxytyrosine		Amino Acid	Tyrosine Metabolism	Species.intestinalis	-0.0036516	0.00514617	0.478153	922	0.8997
metab_999911850	X - 11850		NA	NA	Species.intestinihominis	-0.0440725	0.062111	0.478153	922	0.8997
metab_999912830	X - 12830		NA	NA	Species.faecium	0.0123173	0.0173579	0.478133	922	0.8997
metab_999921353	X - 21353		NA	NA	Species.finegoldii	0.00840015	0.0118383	0.478153	922	0.8997
metab_999923655	X - 23655		NA	NA	genus.Methanobrevibacter	-0.0200397	0.0282412	0.478145	922	0.8997
metab_999923659	X - 23659		NA	NA	Species.faecis.1	0.0193077	0.0272099	0.478147	922	0.8997
metab_100001948	succinylcarnitine (C4-DC)		Energy	TCA Cycle	order.Erysipelotrichales	-0.00789913	0.0111325	0.478166	922	0.899718
metab_100002129	pregnenolone sulfate		Lipid	Pregnenolone Steroids	Species.tertium	-0.0287614	0.0405345	0.478167	922	0.899718
metab_572	glucose		Carbohydrate	Glycolysis, Gluconeogenesis, and Pyruvate Metabolism	genus.Anaerofustis	0.00912625	0.012862	0.47817	922	0.899719
metab_100001272	1-oleoyl-GPC (18:1)		Lipid	Lysophospholipid	Species.butyriciproducens	-0.0128889	0.0181651	0.478173	922	0.899719
metab_561	glutamate		Amino Acid	Glutamate Metabolism	family.Anaerovoracaceae	-0.0112143	0.015805	0.478174	922	0.899719
metab_100001270	myristoylcarnitine (C14)		Lipid	Fatty Acid Metabolism (Acyl Carnitine, Long Chain Saturated)	Species.togonis	-0.0120675	0.0170076	0.478179	922	0.899721
metab_100003260	carboxyethyl-GABA		Amino Acid	Glutamate Metabolism	genus.Marvinbryantia	-0.00352735	0.00497135	0.478177	922	0.899721
metab_999915461	X - 15461		NA	NA	Species.clarus	0.0081903	0.0115434	0.478186	922	0.899729
metab_999923680	X - 23680		NA	NA	order.Peptostreptococcales.Tissierellales	0.0117325	0.0165357	0.478185	922	0.899729
metab_50	spermidine		Amino Acid	Polyamine Metabolism	class.Bacilli	-0.00888974	0.0125293	0.478189	922	0.89973
metab_1021	5-oxoproline		Amino Acid	Glutathione Metabolism	Species.finegoldii.1	-0.00544776	0.00767817	0.478192	922	0.899732
metab_999918922	X - 18922		NA	NA	Species.massiliensis.5	-0.0154758	0.021812	0.478194	922	0.899732
metab_100001151	butyrylglycine		Lipid	Fatty Acid Metabolism (also BCAA Metabolism)	genus.Peptococcus	0.00590345	0.00832059	0.478201	922	0.899733
metab_100001181	docosapentaenoate (n3 DPA; 22:5n3)		Lipid	Long Chain Polyunsaturated Fatty Acid (n3 and n6)	genus.Prevotellaceae.NK3B31.group	0.0118416	0.0166901	0.4782	922	0.899733
metab_100020351	N-carbamoylvaline		Amino Acid	Leucine, Isoleucine and Valine Metabolism	Species.excrementihominis	0.00678783	0.00956704	0.478199	922	0.899733
metab_100000672	1-myristoyl-2-palmitoyl-GPC (14:0/16:0)		Lipid	Phosphatidylcholine (PC)	genus.Finegoldia	0.0264941	0.0373424	0.478206	922	0.899737
metab_100008903	1,2-dilinoleoyl-GPC (18:2/18:2)		Lipid	Phosphatidylcholine (PC)	Species.bouchesdurhonensis	0.0139305	0.0196348	0.478213	922	0.899737
metab_100015971	cortolone glucuronide (1)		Lipid	Corticosteroids	genus.UCG.009	-0.00890252	0.0125479	0.47821	922	0.899737
metab_182	quinolinate		Cofactors and Vitamins	Nicotinate and Nicotinamide Metabolism	genus.Lachnospiraceae.AC2044.group	0.00704874	0.00993506	0.478212	922	0.899737
metab_229	arachidonate (20:4n6)		Lipid	Long Chain Polyunsaturated Fatty Acid (n3 and n6)	Species.finegoldii.1	-0.0103413	0.0145757	0.478208	922	0.899737
metab_100000039	methionine sulfoxide		Amino Acid	Methionine, Cysteine, SAM and Taurine Metabolism	genus.Roseburia	-0.00569169	0.00802451	0.478332	922	0.899739
metab_100000295	tartarate		Xenobiotics	Food Component/Plant	Species.mutans	-0.0171453	0.0241687	0.47826	922	0.899739
metab_100000463	indolelactate		Amino Acid	Tryptophan Metabolism	Species.urinimassiliense	0.0226007	0.0318669	0.478372	922	0.899739
metab_100000551	4-methyl-2-oxopentanoate		Amino Acid	Leucine, Isoleucine and Valine Metabolism	genus.Adlercreutzia	0.00455295	0.00641914	0.478339	922	0.899739
metab_100000626	sphingosine 1-phosphate		Lipid	Sphingosines	Species.parasanguinis	-0.0129418	0.0182458	0.478324	922	0.899739
metab_100000743	2-hydroxyoctanoate		Lipid	Fatty Acid, Monohydroxy	genus.Christensenella	-0.014255	0.0200997	0.478378	922	0.899739
metab_100001006	N-acetylglycine		Amino Acid	Glycine, Serine and Threonine Metabolism	Species.senegalensis	-0.0126509	0.0178333	0.478265	922	0.899739
metab_100001102	dodecanedioate (C12-DC)		Lipid	Fatty Acid, Dicarboxylate	genus.Anaerofustis	-0.0197121	0.0277843	0.47822	922	0.899739
metab_100001104	N-acetyltyrosine		Amino Acid	Tyrosine Metabolism	Species.bicirculans	-0.00374296	0.00527732	0.478353	922	0.899739
metab_100001181	docosapentaenoate (n3 DPA; 22:5n3)		Lipid	Long Chain Polyunsaturated Fatty Acid (n3 and n6)	phylum.Desulfobacterota	0.0088916	0.0125371	0.478373	922	0.899739
metab_100001256	N-acetylphenylalanine		Amino Acid	Phenylalanine Metabolism	Species.biformis	0.0075633	0.0106614	0.478255	922	0.899739
metab_100001267	piperine		Xenobiotics	Food Component/Plant	family..Clostridium..methylpentosum.group	-0.0235081	0.0331446	0.47835	922	0.899739
metab_100001454	3-hydroxydodecanedioate*		Lipid	Fatty Acid, Dicarboxylate	genus.UCG.003	-0.00803319	0.0113258	0.478336	922	0.899739
metab_100001454	3-hydroxydodecanedioate*		Lipid	Fatty Acid, Dicarboxylate	genus.Lachnospiraceae.NK4B4.group	0.0203707	0.0287253	0.478414	922	0.899739
metab_100001580	docosapentaenoate (n6 DPA; 22:5n6)		Lipid	Long Chain Polyunsaturated Fatty Acid (n3 and n6)	Species.anginosus	0.0323236	0.0455734	0.478346	922	0.899739
metab_100001655	1-palmitoyl-GPI (16:0)		Lipid	Lysophospholipid	Species.fermentans	-0.0135028	0.0190363	0.478313	922	0.899739
metab_100001658	taurolithocholate 3-sulfate		Lipid	Secondary Bile Acid Metabolism	Species.indistinctus	0.0167331	0.0235914	0.47833	922	0.899739
metab_100001730	3,4-dihydroxybutyrate		Lipid	Fatty Acid, Dihydroxy	genus.Flavonifractor	-0.00551078	0.00777026	0.478377	922	0.899739
metab_100002021	5alpha-androstan-3beta,17alpha-diol disulfate		Lipid	Androgenic Steroids	phylum.Synergistota	-0.0333856	0.047078	0.478414	922	0.899739
metab_100002028	androstenediol (3beta,17beta) monosulfate (1)		Lipid	Androgenic Steroids	genus..Eubacterium..fissicatena.group	0.0160109	0.0225696	0.478263	922	0.899739
metab_100002028	androstenediol (3beta,17beta) monosulfate (1)		Lipid	Androgenic Steroids	Species.massiliensis.8	0.0243956	0.0343893	0.478265	922	0.899739
metab_100002196	13-HODE + 9-HODE		Lipid	Fatty Acid, Monohydroxy	genus.Alistipes	0.00768552	0.0108369	0.478387	922	0.899739
metab_100002417	2,3-dihydroxyisovalerate		Xenobiotics	Food Component/Plant	genus.Dialister	0.010775	0.0151942	0.478414	922	0.899739
metab_100002514	hydantoin-5-propionate		Amino Acid	Histidine Metabolism	Species.disporicum	-0.0125548	0.0176992	0.478298	922	0.899739
metab_100002528	sulfate*		Xenobiotics	Chemical	order.Gastranaerophilales	-0.00547733	0.00772196	0.478313	922	0.899739
metab_100002784	2-oxoarginine*		Amino Acid	Urea cycle; Arginine and Proline Metabolism	genus.Succinivibrio	-0.0218808	0.0308535	0.478396	922	0.899739
metab_100003001	1-(1-enyl-stearoyl)-GPE (P-18:0)*		Lipid	Lysoplasmalogen	Species.piger	0.0133273	0.0187892	0.47832	922	0.899739
metab_100004499	6-oxopiperidine-2-carboxylate		Amino Acid	Lysine Metabolism	genus.Coriobacteriaceae.UCG.002	-0.014758	0.0208081	0.47836	922	0.899739
metab_100005391	3-(3-hydroxyphenyl)propionate sulfate		Xenobiotics	Benzoate Metabolism	order.DTU014	-0.0366827	0.0517127	0.478289	922	0.899739
metab_100005402	11-ketoetiocholanolone glucuronide		Lipid	Androgenic Steroids	Species.splanchnicus	0.00687211	0.00968918	0.478351	922	0.899739
metab_100005850	3-methylglutarylcarnitine (2)		Amino Acid	Leucine, Isoleucine and Valine Metabolism	family.Succinivibrionaceae	0.0262582	0.0370139	0.478254	922	0.899739
metab_100005996	octadecenedioylcarnitine (C18:1-DC)*		Lipid	Fatty Acid Metabolism (Acyl Carnitine, Dicarboxylate)	class.Actinobacteria	-0.0053541	0.00754719	0.478252	922	0.899739
metab_100006260	6-hydroxyindole sulfate		Xenobiotics	Chemical	Species.sedimentorum	-0.0102247	0.0144164	0.47836	922	0.899739
metab_100006435	N-acetylglucosamine/N-acetylgalactosamine		Carbohydrate	Aminosugar Metabolism	Species.inulinivorans	0.00344625	0.00485875	0.478332	922	0.899739
metab_100006642	glycodeoxycholate 3-sulfate		Lipid	Secondary Bile Acid Metabolism	Species.excrementihominis	-0.0175575	0.0247514	0.478291	922	0.899739
metab_100006644	taurodeoxycholic acid 3-sulfate		Lipid	Secondary Bile Acid Metabolism	family.Succinivibrionaceae	0.0329919	0.0465077	0.478271	922	0.899739
metab_100008928	2-hydroxybutyrate/2-hydroxyisobutyrate		Amino Acid	Glutathione Metabolism	phylum.Verrucomicrobiota	-0.00572884	0.00807786	0.478384	922	0.899739
metab_100008930	oleate/vaccenate (18:1)		Lipid	Long Chain Monounsaturated Fatty Acid	Species.colihominis	-0.0164232	0.0231499	0.478243	922	0.899739
metab_100008976	1-stearoyl-2-linoleoyl-GPE (18:0/18:2)*		Lipid	Phosphatidylethanolamine (PE)	order.Bifidobacteriales	0.00559681	0.00789107	0.47835	922	0.899739
metab_100008977	1-stearoyl-2-arachidonoyl-GPE (18:0/20:4)		Lipid	Phosphatidylethanolamine (PE)	genus.Negativibacillus	0.00582035	0.00820512	0.47829	922	0.899739
metab_100008991	1-palmitoyl-2-docosahexaenoyl-GPE (16:0/22:6)*		Lipid	Phosphatidylethanolamine (PE)	Species.formicigenerans	0.00785645	0.0110779	0.478385	922	0.899739
metab_100008998	gamma-tocopherol/beta-tocopherol		Cofactors and Vitamins	Tocopherol Metabolism	genus.Turicibacter	-0.00595309	0.00839437	0.478401	922	0.899739
metab_100009005	1-(1-enyl-palmitoyl)-2-oleoyl-GPE (P-16:0/18:1)*		Lipid	Plasmalogen	genus.Lachnospiraceae.UCG.001	0.00500832	0.00705932	0.478223	922	0.899739
metab_100009028	N-palmitoyl-sphinganine (d18:0/16:0)		Lipid	Dihydroceramides	genus.Anaerosporobacter	0.014092	0.0198692	0.478363	922	0.899739
metab_100009160	1-(1-enyl-palmitoyl)-2-palmitoleoyl-GPC (P-16:0/16:1)*		Lipid	Plasmalogen	genus.Citrobacter	-0.0155681	0.021948	0.478313	922	0.899739
metab_100009345	1-palmitoleoyl-2-linolenoyl-GPC (16:1/18:3)*		Lipid	Phosphatidylcholine (PC)	genus.Flavonifractor	-0.0076909	0.0108438	0.47836	922	0.899739
metab_100010916	palmitoyl-oleoyl-glycerol (16:0/18:1) [1]*		Lipid	Diacylglycerol	genus.Solobacterium	-0.0161429	0.0227606	0.478359	922	0.899739
metab_100010942	linoleoyl-linoleoyl-glycerol (18:2/18:2) [2]*		Lipid	Diacylglycerol	genus.Family.XIII.AD3011.group	0.012083	0.0170331	0.478273	922	0.899739
metab_100010955	perfluorooctanesulfonate (PFOS)		Xenobiotics	Chemical	genus.Agathobacter	0.00967591	0.0136432	0.478381	922	0.899739
metab_100015723	hexadecasphingosine (d16:1)*		Lipid	Sphingosines	phylum.Verrucomicrobiota	0.00428001	0.00603333	0.478266	922	0.899739
metab_100015831	linolenoylcarnitine (C18:3)*		Lipid	Fatty Acid Metabolism (Acyl Carnitine, Polyunsaturated)	Species.bacterium	-0.00486246	0.00685404	0.478244	922	0.899739
metab_100015882	glycosyl ceramide (d18:1/20:0, d16:1/22:0)*		Lipid	Hexosylceramides (HCER)	Species.pectinilyticus	-0.00639507	0.00901571	0.478309	922	0.899739
metab_100015971	cortolone glucuronide (1)		Lipid	Corticosteroids	genus.Gordonibacter	0.0124128	0.0175027	0.478389	922	0.899739
metab_100020014	glucuronide of C10H18O2 (7)*		Partially Characterized Molecules	Partially Characterized Molecules	genus.Ruminiclostridium	0.0321647	0.0453427	0.478281	922	0.899739
metab_100020414	6-bromotryptophan		Amino Acid	Tryptophan Metabolism	order.Izemoplasmatales	-0.00903432	0.0127375	0.478342	922	0.899739
metab_100020417	N6,N6-dimethyllysine		Amino Acid	Lysine Metabolism	genus.Lachnospiraceae.NK4B4.group	-0.0200459	0.0282582	0.478272	922	0.899739
metab_100020497	sulfate of piperine metabolite C16H19NO3 (3)*		Xenobiotics	Food Component/Plant	genus.Oscillibacter	-0.0116785	0.0164659	0.478352	922	0.899739
metab_100020515	2-naphthol sulfate		Xenobiotics	Chemical	family.Acidaminococcaceae	-0.00926255	0.0130599	0.478364	922	0.899739
metab_100021000	hydroxypalmitoyl sphingomyelin (d18:1/16:0(OH))**		Lipid	Sphingomyelins	genus.Lactiplantibacillus	-0.0132774	0.0187205	0.478359	922	0.899739
metab_100021103	pregnenetriol sulfate*		Lipid	Pregnenolone Steroids	genus.Intestinibacter	-0.00492884	0.00694853	0.478302	922	0.899739
metab_100021131	undecenoylcarnitine (C11:1)		Lipid	Fatty Acid Metabolism (Acyl Carnitine, Monounsaturated)	order.Peptococcales	0.00706086	0.00995583	0.478374	922	0.899739
metab_100021760	N-acetyl-2-aminoadipate		Amino Acid	Lysine Metabolism	order.Peptostreptococcales.Tissierellales	0.00774219	0.0109162	0.478363	922	0.899739
metab_1023	sarcosine		Amino Acid	Glycine, Serine and Threonine Metabolism	genus.Shuttleworthia	-0.00586516	0.00826745	0.478245	922	0.899739
metab_1084	N-acetylvaline		Amino Acid	Leucine, Isoleucine and Valine Metabolism	order.Gastranaerophilales	0.0046632	0.00657568	0.478412	922	0.899739
metab_1110	N-acetylalanine		Amino Acid	Alanine and Aspartate Metabolism	genus.Finegoldia	-0.0159767	0.0225251	0.478335	922	0.899739
metab_1111	vanillylmandelate (VMA)		Amino Acid	Tyrosine Metabolism	Species.indistinctus	-0.00663795	0.00935757	0.478283	922	0.899739
metab_1113	4-acetamidobutanoate		Amino Acid	Polyamine Metabolism	Species.edouardi	-0.0047361	0.00667712	0.478323	922	0.899739
metab_1135	ursodeoxycholate		Lipid	Secondary Bile Acid Metabolism	family.Enterococcaceae	0.0186642	0.0263152	0.478351	922	0.899739
metab_1231	dihomo-linoleate (20:2n6)		Lipid	Long Chain Polyunsaturated Fatty Acid (n3 and n6)	genus..Eubacterium..hallii.group	-0.00986447	0.0139101	0.478412	922	0.899739
metab_1268	gamma-glutamylleucine		Peptide	Gamma-glutamyl Amino Acid	family.Prevotellaceae	0.00252947	0.00356609	0.478317	922	0.899739
metab_207	adenosine 3',5'-cyclic monophosphate (cAMP)		Nucleotide	Purine Metabolism, Adenine containing	class.Alphaproteobacteria	0.00343223	0.00483776	0.47822	922	0.899739
metab_207	adenosine 3',5'-cyclic monophosphate (cAMP)		Nucleotide	Purine Metabolism, Adenine containing	family..Eubacterium..coprostanoligenes.group	0.00405383	0.00571417	0.478241	922	0.899739
metab_229	arachidonate (20:4n6)		Lipid	Long Chain Polyunsaturated Fatty Acid (n3 and n6)	order.Clostridiales	0.00625545	0.00881772	0.478251	922	0.899739
metab_231	arginine		Amino Acid	Urea cycle; Arginine and Proline Metabolism	Species.sobrinus	0.0122724	0.0172985	0.478231	922	0.899739
metab_234	aspartate		Amino Acid	Alanine and Aspartate Metabolism	genus.Tyzzerella	0.00455761	0.00642596	0.478356	922	0.899739
metab_254	3-hydroxybutyrate (BHBA)		Lipid	Ketone Bodies	genus.Lachnospiraceae.NK4B4.group	0.0236246	0.0333117	0.478389	922	0.899739
metab_342	glycocholate		Lipid	Primary Bile Acid Metabolism	Species.butyriciproducens	-0.0315867	0.0445263	0.478266	922	0.899739
metab_498	retinol (Vitamin A)		Cofactors and Vitamins	Vitamin A Metabolism	order.Victivallales	-0.0135844	0.0191477	0.47823	922	0.899739
metab_537	trans-urocanate		Amino Acid	Histidine Metabolism	genus.Holdemania	-0.0105708	0.0149004	0.478243	922	0.899739
metab_572	glucose		Carbohydrate	Glycolysis, Gluconeogenesis, and Pyruvate Metabolism	genus.UCG.007	-0.00644302	0.00908426	0.478355	922	0.899739
metab_62	12,13-DiHOME		Lipid	Fatty Acid, Dihydroxy	Species.isoflavoniconvertens	-0.00877212	0.0123643	0.478218	922	0.899739
metab_849	caffeine		Xenobiotics	Xanthine Metabolism	genus.Blautia	-0.0370978	0.0523109	0.4784	922	0.899739
metab_891	margarate (17:0)		Lipid	Long Chain Saturated Fatty Acid	class.Gammaproteobacteria	0.00539773	0.00761111	0.478392	922	0.899739
metab_93	alpha-ketoglutarate		Energy	TCA Cycle	genus.Catenisphaera	0.0101617	0.014326	0.478313	922	0.899739
metab_999910458	X - 10458		NA	NA	genus.Klebsiella	0.00878945	0.0123893	0.478238	922	0.899739
metab_999912112	X - 12112		NA	NA	genus..Eubacterium..siraeum.group	0.0111941	0.0157798	0.478266	922	0.899739
metab_999912462	X - 12462		NA	NA	Species.vulgatus	0.00492838	0.00694945	0.478402	922	0.899739
metab_999912816	X - 12816		NA	NA	Species.justesenii	-0.0528281	0.0744873	0.478372	922	0.899739
metab_999916087	X - 16087		NA	NA	class.Negativicutes	-0.00660274	0.00930887	0.478327	922	0.899739
metab_999917367	X - 17367		NA	NA	Species.histaminiformans	0.0384232	0.0541632	0.478264	922	0.899739
metab_999917438	X - 17438		NA	NA	genus.Blautia	0.0197268	0.0278117	0.478324	922	0.899739
metab_999917612	X - 17612		NA	NA	genus.Prevotella_7	-0.0122436	0.0172638	0.478383	922	0.899739
metab_999918888	X - 18888		NA	NA	Species.plebeius	-0.00745942	0.0105166	0.478326	922	0.899739
metab_999918921	X - 18921		NA	NA	genus.Lactobacillus	-0.00909695	0.0128264	0.478362	922	0.899739
metab_999918921	X - 18921		NA	NA	Species.dentium	0.0217991	0.0307394	0.478413	922	0.899739
metab_999919141	X - 19141		NA	NA	genus.Prevotellaceae.NK3B31.group	-0.0116817	0.0164726	0.478413	922	0.899739
metab_999921441	X - 21441		NA	NA	genus.UC5.1.2E3	-0.012699	0.0179004	0.478245	922	0.899739
metab_999921470	X - 21470		NA	NA	genus.Fournierella	-0.0133359	0.0188052	0.478413	922	0.899739
metab_999921607	X - 21607		NA	NA	genus.Howardella	0.00650399	0.00916802	0.478249	922	0.899739
metab_999924811	X - 24811		NA	NA	genus.Phascolarctobacterium	0.00696714	0.00982207	0.478302	922	0.899739
metab_999924970	X - 24970		NA	NA	order.Clostridia.UCG.014	-0.0117255	0.0165344	0.478412	922	0.899739
metab_999925936	X - 25936		NA	NA	family.Puniceicoccaceae	-0.0257636	0.0363209	0.478304	922	0.899739
metab_999926107	X - 26107		NA	NA	Species.fairfieldensis	0.0215721	0.0304182	0.478398	922	0.899739
metab_100001612	N-acetyl-aspartyl-glutamate (NAAG)		Amino Acid	Glutamate Metabolism	order.Micrococcales	0.0164101	0.023141	0.478425	922	0.899751
metab_100002761	androsterone glucuronide		Lipid	Androgenic Steroids	genus.Oscillibacter	-0.00907594	0.0127985	0.478424	922	0.899751
metab_100002796	cis-4-decenoate (10:1n6)*		Lipid	Medium Chain Fatty Acid	family.Victivallaceae	0.0217894	0.0307267	0.478427	922	0.899751
metab_999912680	X - 12680		NA	NA	family.UCG.011	0.0165649	0.0233594	0.47843	922	0.899754
metab_100000295	tartarate		Xenobiotics	Food Component/Plant	Species.parasanguinis	-0.0272627	0.0384585	0.47858	922	0.899756
metab_100000295	tartarate		Xenobiotics	Food Component/Plant	Species.porcorum	-0.0307904	0.0434256	0.478486	922	0.899756
metab_100000437	theophylline		Xenobiotics	Xanthine Metabolism	genus.Pseudomonas	-0.0308706	0.0435445	0.478545	922	0.899756
metab_100000706	alpha-hydroxyisocaproate		Amino Acid	Leucine, Isoleucine and Valine Metabolism	class.Coriobacteriia	-0.00485853	0.00685365	0.478575	922	0.899756
metab_100000708	isovalerate (i5:0)		Amino Acid	Leucine, Isoleucine and Valine Metabolism	genus.Anaerotruncus	-0.00679396	0.0095842	0.47859	922	0.899756
metab_100000997	3-hydroxydecanoate		Lipid	Fatty Acid, Monohydroxy	class.Incertae.Sedis	0.0192485	0.0271525	0.478571	922	0.899756
metab_100001051	1-methylhistidine		Amino Acid	Histidine Metabolism	genus.Holdemania	-0.00840186	0.011852	0.478573	922	0.899756
metab_100001569	1-oleoyl-GPE (18:1)		Lipid	Lysophospholipid	family.Hydrogenoanaerobacterium	0.0153728	0.0216871	0.478604	922	0.899756
metab_100001734	N6-acetyllysine		Amino Acid	Lysine Metabolism	Species.longoviformis	-0.0155615	0.0219463	0.478465	922	0.899756
metab_100001743	tryptophan betaine		Amino Acid	Tryptophan Metabolism	Species.bartlettii	0.0118461	0.016709	0.478532	922	0.899756
metab_100001870	1-palmitoyl-2-linoleoyl-GPE (16:0/18:2)		Lipid	Phosphatidylethanolamine (PE)	Species.tanakaei	-0.0224604	0.031675	0.478456	922	0.899756
metab_100002154	ergothioneine		Xenobiotics	Food Component/Plant	genus.Paludicola	-0.0111555	0.0157358	0.478557	922	0.899756
metab_100002167	12-HETE		Lipid	Eicosanoid	Species.jalaludinii	0.00782366	0.0110352	0.478526	922	0.899756
metab_100002784	2-oxoarginine*		Amino Acid	Urea cycle; Arginine and Proline Metabolism	genus.Lachnospiraceae.UCG.001	0.00652836	0.0092098	0.478604	922	0.899756
metab_100002927	S-methylcysteine sulfoxide		Amino Acid	Methionine, Cysteine, SAM and Taurine Metabolism	order.Pseudomonadales	0.0265467	0.0374493	0.478591	922	0.899756
metab_100003470	pregnanediol-3-glucuronide		Lipid	Progestin Steroids	Species.bouchesdurhonensis	0.0227939	0.0321463	0.478469	922	0.899756
metab_100003641	valylglycine		Peptide	Dipeptide	class.Bacilli	-0.00943576	0.0133111	0.478595	922	0.899756
metab_100004083	glycohyocholate		Lipid	Secondary Bile Acid Metabolism	Species.massiliensis	-0.011483	0.0161936	0.478445	922	0.899756
metab_100004322	2-aminophenol sulfate		Xenobiotics	Food Component/Plant	Species.animalis	0.0244344	0.0344647	0.47853	922	0.899756
metab_100005373	fructosyllysine		Amino Acid	Lysine Metabolism	genus.Coprobacillus	0.00890053	0.012555	0.478557	922	0.899756
metab_100005383	N-methylpipecolate		Xenobiotics	Bacterial/Fungal	genus.CAG.56	-0.00914206	0.0128948	0.478529	922	0.899756
metab_100005834	9-hydroxystearate		Lipid	Fatty Acid, Monohydroxy	genus.Faecalicoccus	-0.0269191	0.0379708	0.478547	922	0.899756
metab_100005986	sphingomyelin (d18:1/24:1, d18:2/24:0)*		Lipid	Sphingomyelins	Species.minuta	-0.0225732	0.0318419	0.478564	922	0.899756
metab_100006005	5alpha-androstan-3alpha,17beta-diol monosulfate (2)		Lipid	Androgenic Steroids	phylum.Euryarchaeota	-0.0216205	0.030497	0.478549	922	0.899756
metab_100006126	4-vinylguaiacol sulfate		Xenobiotics	Food Component/Plant	genus.Dorea	0.0182128	0.0256871	0.478494	922	0.899756
metab_100006290	sphingomyelin (d18:1/20:0, d16:1/22:0)*		Lipid	Sphingomyelins	genus.Paludicola	0.00501957	0.00707902	0.478462	922	0.899756
metab_100006298	lignoceroyl sphingomyelin (d18:1/24:0)		Lipid	Sphingomyelins	genus.Colidextribacter	0.00502594	0.00708827	0.478479	922	0.899756
metab_100008914	1-palmitoyl-2-arachidonoyl-GPC (16:0/20:4n6)		Lipid	Phosphatidylcholine (PC)	genus.Eisenbergiella	-0.00510139	0.00719453	0.47847	922	0.899756
metab_100008919	1-(1-enyl-stearoyl)-2-oleoyl-GPE (P-18:0/18:1)		Lipid	Plasmalogen	genus.Butyricicoccus	0.00700944	0.009887	0.478538	922	0.899756
metab_100008920	sphingomyelin (d18:1/17:0, d17:1/18:0, d19:1/16:0)		Lipid	Sphingomyelins	order.Clostridia.vadinBB60.group	0.00689673	0.009726	0.478447	922	0.899756
metab_100008993	1-palmitoyl-2-arachidonoyl-GPI (16:0/20:4)*		Lipid	Phosphatidylinositol (PI)	genus.Lactococcus	0.00989444	0.0139572	0.478565	922	0.899756
metab_100009005	1-(1-enyl-palmitoyl)-2-oleoyl-GPE (P-16:0/18:1)*		Lipid	Plasmalogen	family.Enterobacteriaceae	0.00375599	0.00529672	0.478438	922	0.899756
metab_100009014	1-(1-enyl-palmitoyl)-2-arachidonoyl-GPC (P-16:0/20:4)*		Lipid	Plasmalogen	family.Barnesiellaceae	-0.00391926	0.00552749	0.47848	922	0.899756
metab_100009027	sphingomyelin (d18:0/18:0, d19:0/17:0)*		Lipid	Dihydrosphingomyelins	genus.DTU089	-0.00742964	0.01048	0.478552	922	0.899756
metab_100009078	1-oleoyl-2-linoleoyl-GPE (18:1/18:2)*		Lipid	Phosphatidylethanolamine (PE)	family.Micrococcaceae	-0.0279629	0.0394389	0.478499	922	0.899756
metab_100009131	1-linoleoyl-2-arachidonoyl-GPC (18:2/20:4n6)*		Lipid	Phosphatidylcholine (PC)	genus.GCA.900066755	0.0168845	0.023815	0.478519	922	0.899756
metab_100009160	1-(1-enyl-palmitoyl)-2-palmitoleoyl-GPC (P-16:0/16:1)*		Lipid	Plasmalogen	genus.Desulfovibrio	-0.00484533	0.00683351	0.478476	922	0.899756
metab_100009219	1-oleoyl-2-arachidonoyl-GPE (18:1/20:4)*		Lipid	Phosphatidylethanolamine (PE)	family.Oxalobacteraceae	-0.012178	0.0171777	0.478547	922	0.899756
metab_100009227	1-linoleoyl-GPG (18:2)*		Lipid	Lysophospholipid	family.Coriobacteriaceae	-0.00560606	0.00790742	0.478534	922	0.899756
metab_100010940	diacylglycerol (16:1/18:2 [2], 16:0/18:3 [1])*		Lipid	Diacylglycerol	class.Gammaproteobacteria	0.00817762	0.0115365	0.478604	922	0.899756
metab_100010941	linoleoyl-linoleoyl-glycerol (18:2/18:2) [1]*		Lipid	Diacylglycerol	Species.massiliensis.9	-0.0312828	0.0441243	0.478529	922	0.899756
metab_100015609	N-palmitoyl-sphingadienine (d18:2/16:0)*		Lipid	Ceramides	Species.nordii	0.019742	0.0278508	0.478604	922	0.899756
metab_100015623	lactosyl-N-behenoyl-sphingosine (d18:1/22:0)*		Lipid	Lactosylceramides (LCER)	family..Clostridium..methylpentosum.group	-0.00707169	0.00997405	0.478505	922	0.899756
metab_100015632	N-stearoyl-sphingadienine (d18:2/18:0)*		Lipid	Ceramides	Species.bacterium.1	-0.00502183	0.00708419	0.478586	922	0.899756
metab_100015731	N-palmitoyl-heptadecasphingosine (d17:1/16:0)*		Lipid	Ceramides	Species.dentium	-0.0135712	0.0191398	0.478473	922	0.899756
metab_100015837	arachidonoylcarnitine (C20:4)		Lipid	Fatty Acid Metabolism (Acyl Carnitine, Polyunsaturated)	genus.Paludicola	0.00551665	0.00778055	0.478491	922	0.899756
metab_100016069	5-dodecenoylcarnitine (C12:1)		Lipid	Fatty Acid Metabolism (Acyl Carnitine, Monounsaturated)	order.Lactobacillales	-0.00863254	0.0121741	0.478455	922	0.899756
metab_100016069	5-dodecenoylcarnitine (C12:1)		Lipid	Fatty Acid Metabolism (Acyl Carnitine, Monounsaturated)	genus.Odoribacter	0.00905913	0.0127777	0.478522	922	0.899756
metab_100020204	N-acetyl-2-aminooctanoate*		Lipid	Fatty Acid, Amino	family.Eubacteriaceae	-0.0193581	0.0273052	0.478539	922	0.899756
metab_100020502	sulfate of piperine metabolite C18H21NO3 (1)*		Xenobiotics	Food Component/Plant	family.Pasteurellaceae	0.0157079	0.0221553	0.478515	922	0.899756
metab_100020578	4-allylcatechol sulfate		Xenobiotics	Benzoate Metabolism	genus.Colidextribacter	0.0135896	0.0191697	0.478565	922	0.899756
metab_100020578	4-allylcatechol sulfate		Xenobiotics	Benzoate Metabolism	Species.fermentans	-0.0250302	0.035308	0.478566	922	0.899756
metab_100021104	pregnenetriol disulfate*		Lipid	Pregnenolone Steroids	genus.Erysipelatoclostridium	0.0091742	0.0129395	0.478506	922	0.899756
metab_100021666	branched-chain, straight-chain, or cyclopropyl 10:1 fatty acid (1)*		Partially Characterized Molecules	Partially Characterized Molecules	Species.nordii	0.025748	0.0363182	0.478538	922	0.899756
metab_100021707	3-bromo-5-chloro-2,6-dihydroxybenzoic acid*		Xenobiotics	Chemical	Species.tanakaei	-0.0224852	0.0317203	0.478599	922	0.899756
metab_100021839	2-methoxyhydroquinone sulfate (1)		Xenobiotics	Benzoate Metabolism	Species.porcorum	-0.0377459	0.053239	0.478516	922	0.899756
metab_100022013	tetrahydrocortisol glucuronide		Lipid	Corticosteroids	genus.Alloprevotella	-0.00678582	0.00957127	0.478524	922	0.899756
metab_100022041	N,N-dimethyl-pro-pro		Peptide	Modified Peptides	family.UCG.011	-0.0148458	0.0209405	0.478539	922	0.899756
metab_111	3-hydroxyisobutyrate		Amino Acid	Leucine, Isoleucine and Valine Metabolism	family.Family.XI	-0.0185062	0.0261004	0.478486	922	0.899756
metab_111	3-hydroxyisobutyrate		Amino Acid	Leucine, Isoleucine and Valine Metabolism	genus.Catenibacillus	0.0126236	0.0178021	0.478443	922	0.899756
metab_1526	1-palmitoyl-2-oleoyl-GPE (16:0/18:1)		Lipid	Phosphatidylethanolamine (PE)	genus.Epulopiscium	-0.0179819	0.0253647	0.478551	922	0.899756
metab_1537	1-palmitoyl-2-linoleoyl-GPC (16:0/18:2)		Lipid	Phosphatidylcholine (PC)	genus.Enterorhabdus	-0.00359451	0.00507046	0.478565	922	0.899756
metab_1629	taurochenodeoxycholate		Lipid	Primary Bile Acid Metabolism	order.Eubacteriales	-0.0294706	0.0415748	0.478598	922	0.899756
metab_179	9,10-DiHOME		Lipid	Fatty Acid, Dihydroxy	family.Hydrogenoanaerobacterium	-0.0157069	0.0221526	0.478491	922	0.899756
metab_2054	ethylmalonate		Amino Acid	Leucine, Isoleucine and Valine Metabolism	genus.Clostridium.sensu.stricto.1	0.00580852	0.00819408	0.478592	922	0.899756
metab_273	cortisone		Lipid	Corticosteroids	genus.Paraprevotella	0.0032483	0.0045816	0.478517	922	0.899756
metab_356	cortisol		Lipid	Corticosteroids	family.vadinBE97	0.0174977	0.0246793	0.47851	922	0.899756
metab_363	myo-inositol		Lipid	Inositol Metabolism	order.Flavobacteriales	-0.00975235	0.013753	0.478443	922	0.899756
metab_397	leucine		Amino Acid	Leucine, Isoleucine and Valine Metabolism	genus.Anaerofilum	0.00845094	0.0119206	0.478548	922	0.899756
metab_445	orotate		Nucleotide	Pyrimidine Metabolism, Orotate containing	genus.UCG.003	0.00527346	0.00743793	0.478513	922	0.899756
metab_477	pristanate		Lipid	Fatty Acid, Branched	genus.Lachnospiraceae.ND3007.group	-0.00785107	0.0110737	0.478519	922	0.899756
metab_504	serotonin		Amino Acid	Tryptophan Metabolism	family.Synergistaceae	0.026115	0.0368339	0.478515	922	0.899756
metab_536	2'-deoxyuridine		Nucleotide	Pyrimidine Metabolism, Uracil containing	genus.Sutterella	0.00400997	0.00565643	0.478558	922	0.899756
metab_564	threonine		Amino Acid	Glycine, Serine and Threonine Metabolism	genus.Cloacibacillus	0.0112251	0.0158342	0.478562	922	0.899756
metab_62	12,13-DiHOME		Lipid	Fatty Acid, Dihydroxy	Species.caccae.1	-0.0229686	0.0323969	0.478526	922	0.899756
metab_891	margarate (17:0)		Lipid	Long Chain Saturated Fatty Acid	class.Bacilli	-0.0106361	0.0150008	0.478488	922	0.899756
metab_932	caprylate (8:0)		Lipid	Medium Chain Fatty Acid	Species.mitsuokai	0.00925291	0.0130516	0.478544	922	0.899756
metab_999911847	X - 11847		NA	NA	Species.bacterium.2	0.0176931	0.024957	0.478546	922	0.899756
metab_999912100	X - 12100		NA	NA	genus.Coriobacteriaceae.UCG.002	-0.0133589	0.0188443	0.478567	922	0.899756
metab_999912101	X - 12101		NA	NA	genus.Anaerofustis	0.0192863	0.0272043	0.478547	922	0.899756
metab_999913695	X - 13695		NA	NA	Species.massiliensis.1	0.00670062	0.00945003	0.478474	922	0.899756
metab_999916397	X - 16397		NA	NA	class.Methanobacteria	-0.0146308	0.0206389	0.478574	922	0.899756
metab_999918899	X - 18899		NA	NA	Species.eggerthii	-0.00586916	0.00827683	0.478444	922	0.899756
metab_999922509	X - 22509		NA	NA	class.Methanobacteria	-0.0267664	0.0377597	0.478596	922	0.899756
metab_999924334	X - 24334		NA	NA	Species.fastidiosa	-0.0241163	0.0340217	0.478602	922	0.899756
metab_999924462	X - 24462		NA	NA	genus..Eubacterium..ventriosum.group	0.00639899	0.00902698	0.478589	922	0.899756
metab_999924473	X - 24473		NA	NA	Species.ramosum	-0.0152466	0.0215052	0.478527	922	0.899756
metab_999924546	X - 24546		NA	NA	family.Ruminococcaceae	0.0324101	0.0457126	0.478512	922	0.899756
metab_999925371	X - 25371		NA	NA	genus.Succiniclasticum	0.00824356	0.0116292	0.478593	922	0.899756
metab_100020262	glutamine conjugate of C6H10O2 (2)*		Partially Characterized Molecules	Partially Characterized Molecules	order.Erysipelotrichales	-0.0149756	0.0211267	0.478606	922	0.899756
metab_100004083	glycohyocholate		Lipid	Secondary Bile Acid Metabolism	genus.TM7x	0.015974	0.0225358	0.478618	922	0.899772
metab_1442	beta-hydroxyisovalerate		Amino Acid	Leucine, Isoleucine and Valine Metabolism	phylum.Synergistota	-0.011327	0.0159799	0.478619	922	0.899772
metab_999917653	X - 17653		NA	NA	genus.Prevotella_9	0.00451964	0.00637636	0.478627	922	0.899784
metab_100001580	docosapentaenoate (n6 DPA; 22:5n6)		Lipid	Long Chain Polyunsaturated Fatty Acid (n3 and n6)	family.Succinivibrionaceae	-0.0259606	0.036626	0.478632	922	0.899785
metab_100006115	arabonate/xylonate		Carbohydrate	Pentose Metabolism	genus.Anaerofustis	-0.0165684	0.023375	0.47863	922	0.899785
metab_100020217	N,N,N-trimethyl-alanylproline betaine (TMAP)		Amino Acid	Urea cycle; Arginine and Proline Metabolism	family.Monoglobaceae	0.00788975	0.0111312	0.478637	922	0.89979
metab_1518	N-palmitoyl-sphingosine (d18:1/16:0)		Lipid	Ceramides	Species.massiliensis.4	0.00835062	0.0117815	0.47864	922	0.89979
metab_397	leucine		Amino Acid	Leucine, Isoleucine and Valine Metabolism	genus.Enterococcus	-0.00533645	0.00752894	0.47864	922	0.89979
metab_100021093	taurochenodeoxycholic acid 3-sulfate		Lipid	Secondary Bile Acid Metabolism	genus..Ruminococcus..gauvreauii.group	-0.00910333	0.0128437	0.478647	922	0.899797
metab_1104	methyl indole-3-acetate		Xenobiotics	Food Component/Plant	class.Verrucomicrobiae	0.00694584	0.00979969	0.478646	922	0.899797
metab_100000998	citramalate		Amino Acid	Glutamate Metabolism	Species.massiliensis	0.00766289	0.0108116	0.478656	922	0.8998
metab_100001253	N-acetylglutamine		Amino Acid	Glutamate Metabolism	genus.Anaerofustis	-0.0158353	0.0223425	0.478665	922	0.8998
metab_100008994	1-stearoyl-2-linoleoyl-GPI (18:0/18:2)		Lipid	Phosphatidylinositol (PI)	genus.Streptococcus	0.00528522	0.00745712	0.478667	922	0.8998
metab_1023	sarcosine		Amino Acid	Glycine, Serine and Threonine Metabolism	Species.equolifaciens	0.00886914	0.0125136	0.47866	922	0.8998
metab_235	2-hydroxyphenylacetate		Amino Acid	Phenylalanine Metabolism	Species.pectinoschiza	-0.00561157	0.0079174	0.478657	922	0.8998
metab_815	tyrosine		Amino Acid	Tyrosine Metabolism	genus.Prevotella_9	0.0025553	0.00360536	0.478665	922	0.8998
metab_999912101	X - 12101		NA	NA	Species.colihominis	-0.0178789	0.0252259	0.478665	922	0.8998
metab_999924546	X - 24546		NA	NA	Species.togonis	-0.0200805	0.0283322	0.478665	922	0.8998
metab_999924588	X - 24588		NA	NA	genus.Romboutsia	0.00426634	0.00601948	0.478663	922	0.8998
metab_999926111	X - 26111		NA	NA	order.DTU014	-0.043747	0.061725	0.478671	922	0.899805
metab_100005373	fructosyllysine		Amino Acid	Lysine Metabolism	Species.colihominis	-0.0111358	0.0157124	0.478678	922	0.899811
metab_999915245	X - 15245		NA	NA	genus.CAG.352	0.00669424	0.00944542	0.478678	922	0.899811
metab_100009131	1-linoleoyl-2-arachidonoyl-GPC (18:2/20:4n6)*		Lipid	Phosphatidylcholine (PC)	genus.Alistipes	-0.00559519	0.00789477	0.478684	922	0.899813
metab_1102	gamma-glutamyltyrosine		Peptide	Gamma-glutamyl Amino Acid	family.Peptostreptococcaceae	0.00465161	0.00656338	0.478683	922	0.899813
metab_100021198	picolinoylglycine		Lipid	Fatty Acid Metabolism (Acyl Glycine)	Species.massiliensis.6	-0.0208049	0.0293558	0.478687	922	0.899816
metab_999918888	X - 18888		NA	NA	Species.sanguinis	0.00646333	0.00911984	0.47869	922	0.899817
metab_100009054	palmitoleoyl-oleoyl-glycerol (16:1/18:1) [2]*		Lipid	Diacylglycerol	family.Hydrogenoanaerobacterium	0.0207159	0.0292305	0.478692	922	0.899819
metab_100015836	ximenoylcarnitine (C26:1)*		Lipid	Fatty Acid Metabolism (Acyl Carnitine, Monounsaturated)	genus.CAG.352	0.00333915	0.00471166	0.478696	922	0.899822
metab_100001409	N1-methylinosine		Nucleotide	Purine Metabolism, (Hypo)Xanthine/Inosine containing	genus.Eubacterium	0.0137777	0.0194413	0.478708	922	0.899824
metab_100001569	1-oleoyl-GPE (18:1)		Lipid	Lysophospholipid	Species.massiliensis.3	0.00819932	0.0115698	0.478708	922	0.899824
metab_100006375	3-methoxycatechol sulfate (1)		Xenobiotics	Benzoate Metabolism	Species.atypica	0.0423758	0.0597949	0.478705	922	0.899824
metab_100020496	sulfate of piperine metabolite C16H19NO3 (2)*		Xenobiotics	Food Component/Plant	genus..Eubacterium..brachy.group	0.0164257	0.0231779	0.478709	922	0.899824
metab_310	cystathionine		Amino Acid	Methionine, Cysteine, SAM and Taurine Metabolism	genus.Anaerosporobacter	0.0242228	0.0341798	0.478703	922	0.899824
metab_999913844	X - 13844		NA	NA	order.Enterobacterales	-0.00886697	0.0125117	0.4787	922	0.899824
metab_100001461	1-stearoyl-GPE (18:0)		Lipid	Lysophospholipid	genus.Tyzzerella	0.00528564	0.0074585	0.478713	922	0.899829
metab_100001425	5,6-dihydrouridine		Nucleotide	Pyrimidine Metabolism, Uracil containing	Species.intestinalis.1	0.00441662	0.00623245	0.478727	922	0.899839
metab_100005996	octadecenedioylcarnitine (C18:1-DC)*		Lipid	Fatty Acid Metabolism (Acyl Carnitine, Dicarboxylate)	family.Bifidobacteriaceae	-0.00517967	0.00730932	0.478734	922	0.899839
metab_100008920	sphingomyelin (d18:1/17:0, d17:1/18:0, d19:1/16:0)		Lipid	Sphingomyelins	order.Verrucomicrobiales	0.00493135	0.00695882	0.478729	922	0.899839
metab_100020214	glyco-beta-muricholate**		Lipid	Primary Bile Acid Metabolism	Species.ihumii	-0.024086	0.0339886	0.478728	922	0.899839
metab_100021990	3-hydroxyoctanoylcarnitine (1)		Lipid	Fatty Acid Metabolism (Acyl Carnitine, Hydroxy)	genus.Methanobrevibacter	-0.0135594	0.0191344	0.478733	922	0.899839
metab_1111	vanillylmandelate (VMA)		Amino Acid	Tyrosine Metabolism	order.Erysipelotrichales	-0.00671579	0.00947694	0.478731	922	0.899839
metab_1113	4-acetamidobutanoate		Amino Acid	Polyamine Metabolism	Species.massiliensis.6	-0.021134	0.0298231	0.47873	922	0.899839
metab_144	4-hydroxyphenylacetate		Amino Acid	Phenylalanine Metabolism	family.Hafniaceae	0.0228819	0.0322897	0.478732	922	0.899839
metab_100001412	N2,N2-dimethylguanosine		Nucleotide	Purine Metabolism, Guanine containing	genus.Oxalobacter	-0.00754035	0.0106407	0.478737	922	0.89984
metab_100001615	octadecanedioate (C18-DC)		Lipid	Fatty Acid, Dicarboxylate	genus.Catenibacillus	-0.0117293	0.0165521	0.478742	922	0.899842
metab_100008992	1-stearoyl-2-docosahexaenoyl-GPE (18:0/22:6)*		Lipid	Phosphatidylethanolamine (PE)	order.Saccharimonadales	0.0107411	0.0151576	0.478741	922	0.899842
metab_100015744	ceramide (d18:2/24:1, d18:1/24:2)*		Lipid	Ceramides	phylum.Proteobacteria	0.00607646	0.00857505	0.478746	922	0.899845
metab_297	sphingosine		Lipid	Sphingosines	family.Rikenellaceae	0.00773577	0.0109167	0.478747	922	0.899845
metab_999921310	X - 21310		NA	NA	order.Desulfovibrionales	0.0035892	0.00506519	0.478757	922	0.89986
metab_100000707	maleate		Lipid	Fatty Acid, Dicarboxylate	genus.Ruminococcus	0.0104341	0.0147259	0.478787	922	0.899869
metab_100000802	acetylcarnitine (C2)		Lipid	Fatty Acid Metabolism (Acyl Carnitine, Short Chain)	family.Akkermansiaceae	0.00461666	0.00651569	0.478792	922	0.899869
metab_100001055	isobutyrylcarnitine (C4)		Amino Acid	Leucine, Isoleucine and Valine Metabolism	Species.pleomorphus	-0.0335559	0.0473583	0.478787	922	0.899869
metab_100001395	1-linoleoyl-GPC (18:2)		Lipid	Lysophospholipid	genus.Rikenella	-0.0193266	0.0272756	0.478778	922	0.899869
metab_100001413	N4-acetylcytidine		Nucleotide	Pyrimidine Metabolism, Cytidine containing	class.Bacilli	-0.0105626	0.014907	0.478776	922	0.899869
metab_100001569	1-oleoyl-GPE (18:1)		Lipid	Lysophospholipid	genus.Agathobacter	0.00790529	0.0111568	0.478781	922	0.899869
metab_100003151	linoleoylcarnitine (C18:2)*		Lipid	Fatty Acid Metabolism (Acyl Carnitine, Polyunsaturated)	Species.eggerthii	-0.00494308	0.00697634	0.47879	922	0.899869
metab_100004299	N-acetyl-1-methylhistidine*		Amino Acid	Histidine Metabolism	family.Acidaminococcaceae	0.00723092	0.0102047	0.478768	922	0.899869
metab_100009026	behenoyl dihydrosphingomyelin (d18:0/22:0)*		Lipid	Dihydrosphingomyelins	genus.Prevotella	0.0143191	0.0202092	0.478795	922	0.899869
metab_100015971	cortolone glucuronide (1)		Lipid	Corticosteroids	order.Clostridia.UCG.014	-0.00442196	0.00624062	0.478772	922	0.899869
metab_100020545	N2-acetyl,N6,N6-dimethyllysine		Amino Acid	Lysine Metabolism	genus.Catenisphaera	0.0232827	0.0328592	0.478783	922	0.899869
metab_100021709	branched-chain, straight-chain, or cyclopropyl 12:1 fatty acid*		Partially Characterized Molecules	Partially Characterized Molecules	Species.callidus	-0.00880857	0.0124312	0.478768	922	0.899869
metab_100022005	bilirubin degradation product, C17H18N2O4 (1)**		Partially Characterized Molecules	Partially Characterized Molecules	genus.Lachnospiraceae.FCS020.group	0.00628084	0.00886405	0.478774	922	0.899869
metab_535	uridine		Nucleotide	Pyrimidine Metabolism, Uracil containing	Species.inulinivorans	-0.0022651	0.00319675	0.478782	922	0.899869
metab_999916935	X - 16935		NA	NA	Species.longoviformis	-0.0356622	0.0503319	0.478795	922	0.899869
metab_999917653	X - 17653		NA	NA	Species.senegalensis	0.0143243	0.0202156	0.478775	922	0.899869
metab_999921310	X - 21310		NA	NA	family.Coriobacteriaceae	-0.00363664	0.00513255	0.478793	922	0.899869
metab_100000258	glycerol 3-phosphate		Lipid	Glycerolipid Metabolism	Species.bicirculans	-0.00310059	0.00437609	0.478802	922	0.899874
metab_100000773	3-hydroxyoctanoate		Lipid	Fatty Acid, Monohydroxy	Species.massiliensis.9	-0.0204948	0.0289259	0.478803	922	0.899874
metab_100004634	3-methoxytyramine sulfate		Amino Acid	Tyrosine Metabolism	Species.formigenes	-0.0126611	0.0178697	0.478805	922	0.899874
metab_1537	1-palmitoyl-2-linoleoyl-GPC (16:0/18:2)		Lipid	Phosphatidylcholine (PC)	Species.xylaniphila	0.00900352	0.0127075	0.478807	922	0.899874
metab_999919438	X - 19438		NA	NA	genus.Lachnospiraceae.UCG.004	0.00578499	0.00816483	0.478805	922	0.899874
metab_100001580	docosapentaenoate (n6 DPA; 22:5n6)		Lipid	Long Chain Polyunsaturated Fatty Acid (n3 and n6)	class.Incertae.Sedis	0.0240944	0.0340078	0.478822	922	0.899874
metab_100002167	12-HETE		Lipid	Eicosanoid	phylum.Actinobacteriota	-0.00569254	0.00803451	0.478813	922	0.899874
metab_100004111	4-methylcatechol sulfate		Xenobiotics	Benzoate Metabolism	Species.coprocola	0.0109873	0.0155078	0.478821	922	0.899874
metab_100021502	(2 or 3)-decenoate (10:1n7 or n8)		Lipid	Medium Chain Fatty Acid	genus.Lacticaseibacillus	0.0152778	0.0215635	0.478818	922	0.899874
metab_100022127	tetrahydrocortisone glucuronide (5)		Lipid	Corticosteroids	Species.pamelaeae	-0.0190239	0.0268507	0.478815	922	0.899874
metab_340	glycine		Amino Acid	Glycine, Serine and Threonine Metabolism	genus.Succiniclasticum	-0.00787735	0.0111184	0.478822	922	0.899874
metab_999917354	X - 17354		NA	NA	Species.salyersiae	-0.0193306	0.0272837	0.478818	922	0.899874
metab_999923665	X - 23665		NA	NA	genus.Methanobrevibacter	-0.0161636	0.022814	0.478823	922	0.899874
metab_100001948	succinylcarnitine (C4-DC)		Energy	TCA Cycle	Species.ndongoniae	0.014371	0.0202841	0.478829	922	0.899875
metab_100003119	N-oleoyltaurine		Lipid	Endocannabinoid	Species.equolifaciens	-0.00999285	0.0141045	0.47883	922	0.899875
metab_999925790	X - 25790		NA	NA	family.Tannerellaceae	0.0075306	0.0106291	0.478826	922	0.899875
metab_100001593	glutarylcarnitine (C5-DC)		Amino Acid	Lysine Metabolism	family.Actinomycetaceae	-0.0217331	0.0306758	0.478835	922	0.899881
metab_999919141	X - 19141		NA	NA	genus..Eubacterium..fissicatena.group	-0.014147	0.0199683	0.478837	922	0.899882
metab_100001320	erythronate*		Carbohydrate	Aminosugar Metabolism	genus.Escherichia.Shigella	0.00295512	0.00417113	0.478839	922	0.899882
metab_537	trans-urocanate		Amino Acid	Histidine Metabolism	genus.Eisenbergiella	0.00935865	0.0132098	0.478844	922	0.899888
metab_100000706	alpha-hydroxyisocaproate		Amino Acid	Leucine, Isoleucine and Valine Metabolism	genus.Anaerotruncus	-0.007247	0.0102294	0.478854	922	0.899889
metab_100001613	tetradecanedioate (C14-DC)		Lipid	Fatty Acid, Dicarboxylate	genus.Lachnoclostridium	0.00802975	0.0113343	0.478854	922	0.899889
metab_100004326	3-acetylphenol sulfate		Xenobiotics	Chemical	Species.salivarius	0.0229237	0.0323572	0.478847	922	0.899889
metab_100010936	oleoyl-arachidonoyl-glycerol (18:1/20:4) [1]*		Lipid	Diacylglycerol	genus.Monoglobus	0.00980067	0.0138341	0.478854	922	0.899889
metab_180	linoleate (18:2n6)		Lipid	Long Chain Polyunsaturated Fatty Acid (n3 and n6)	genus.UCG.002	0.00847876	0.011968	0.47885	922	0.899889
metab_100020361	3-amino-2-piperidone		Amino Acid	Urea cycle; Arginine and Proline Metabolism	genus.Lactobacillus	0.00501871	0.00708419	0.478859	922	0.89989
metab_50	spermidine		Amino Acid	Polyamine Metabolism	order.Clostridiales	0.00411137	0.00580342	0.478858	922	0.89989
metab_100001569	1-oleoyl-GPE (18:1)		Lipid	Lysophospholipid	family.Pasteurellaceae	0.00933742	0.0131804	0.478862	922	0.899892
metab_100001989	glycocholenate sulfate*		Lipid	Secondary Bile Acid Metabolism	genus..Eubacterium..ruminantium.group	0.00476958	0.00673263	0.478865	922	0.899893
metab_100002028	androstenediol (3beta,17beta) monosulfate (1)		Lipid	Androgenic Steroids	family.Family.XI	-0.0267676	0.0377846	0.478866	922	0.899893
metab_100009069	1-(1-enyl-palmitoyl)-2-linoleoyl-GPE (P-16:0/18:2)*		Lipid	Plasmalogen	order.Verrucomicrobiales	0.00503008	0.00710045	0.478872	922	0.899896
metab_100010923	linoleoyl-arachidonoyl-glycerol (18:2/20:4) [2]*		Lipid	Diacylglycerol	genus.Coprobacillus	-0.01533	0.0216398	0.478871	922	0.899896
metab_100006375	3-methoxycatechol sulfate (1)		Xenobiotics	Benzoate Metabolism	genus.Lachnospiraceae.UCG.009	-0.038021	0.0536712	0.478879	922	0.899902
metab_100020421	1-carboxyethyltyrosine	N-lactoyl tyrosine	Amino Acid	Tyrosine Metabolism	genus.UCG.003	-0.00510089	0.00720051	0.478878	922	0.899902
metab_100008955	tricosanoyl sphingomyelin (d18:1/23:0)*		Lipid	Sphingomyelins	genus.Senegalimassilia	0.00494227	0.00697666	0.478882	922	0.899904
metab_100001988	5alpha-pregnan-3beta,20alpha-diol disulfate		Lipid	Progestin Steroids	phylum.Euryarchaeota	-0.021917	0.0309398	0.478899	922	0.899929
metab_241	phenylpyruvate		Amino Acid	Phenylalanine Metabolism	genus.Blautia	-0.00936021	0.0132137	0.478899	922	0.899929
metab_100020541	11beta-hydroxyandrosterone glucuronide		Lipid	Androgenic Steroids	genus.Leuconostoc	-0.025081	0.0354066	0.478901	922	0.899929
metab_100001054	butyrylcarnitine (C4)		Lipid	Fatty Acid Metabolism (also BCAA Metabolism)	Species.uniformis	-0.00707707	0.00999088	0.478912	922	0.899931
metab_100001151	butyrylglycine		Lipid	Fatty Acid Metabolism (also BCAA Metabolism)	family.Defluviitaleaceae	0.00775535	0.0109484	0.47891	922	0.899931
metab_100001232	5-dodecenoate (12:1n7)		Lipid	Medium Chain Fatty Acid	Species.plebeius	-0.00748947	0.010573	0.478907	922	0.899931
metab_100009219	1-oleoyl-2-arachidonoyl-GPE (18:1/20:4)*		Lipid	Phosphatidylethanolamine (PE)	phylum.Actinobacteriota	-0.00872261	0.0123139	0.478909	922	0.899931
metab_999921834	X - 21834		NA	NA	genus.Collinsella	0.0112714	0.015912	0.478907	922	0.899931
metab_100001397	1,3,7-trimethylurate		Xenobiotics	Xanthine Metabolism	Species.aerofaciens	0.0130101	0.0183668	0.478915	922	0.899934
metab_100000463	indolelactate		Amino Acid	Tryptophan Metabolism	order.Veillonellales.Selenomonadales	0.00403181	0.00569233	0.478952	922	0.899936
metab_100001271	1-stearoyl-GPC (18:0)		Lipid	Lysophospholipid	genus.Collinsella	0.00488827	0.00690163	0.478958	922	0.899936
metab_100001278	10-heptadecenoate (17:1n7)		Lipid	Long Chain Monounsaturated Fatty Acid	genus.Lachnospiraceae.ND3007.group	0.00835266	0.0117921	0.478928	922	0.899936
metab_100002254	stearoyl ethanolamide		Lipid	Endocannabinoid	genus.Catenibacillus	-0.00713656	0.010076	0.478962	922	0.899936
metab_100002951	eicosanedioate (C20-DC)		Lipid	Fatty Acid, Dicarboxylate	genus.Frisingicoccus	0.00912949	0.0128895	0.478951	922	0.899936
metab_100004329	sphingomyelin (d18:2/16:0, d18:1/16:1)*		Lipid	Sphingomyelins	Species.histaminiformans	0.0142694	0.0201464	0.478953	922	0.899936
metab_100006260	6-hydroxyindole sulfate		Xenobiotics	Chemical	genus.Enterococcus	0.0102439	0.0144628	0.478949	922	0.899936
metab_100009025	sphingomyelin (d18:1/21:0, d17:1/22:0, d16:1/23:0)*		Lipid	Sphingomyelins	family.Ethanoligenenaceae	-0.0198772	0.028064	0.478956	922	0.899936
metab_100015681	palmitoleoyl-arachidonoyl-glycerol (16:1/20:4) [2]*		Lipid	Diacylglycerol	Species.angulatum	0.0244198	0.0344781	0.478964	922	0.899936
metab_100020014	glucuronide of C10H18O2 (7)*		Partially Characterized Molecules	Partially Characterized Molecules	order.Peptostreptococcales.Tissierellales	0.0188755	0.0266502	0.478964	922	0.899936
metab_100020631	4-methylhexanoylglutamine		Lipid	Fatty Acid Metabolism (Acyl Glutamine)	genus..Clostridium..innocuum.group	0.0156538	0.0221015	0.478964	922	0.899936
metab_100021104	pregnenetriol disulfate*		Lipid	Pregnenolone Steroids	genus.Shuttleworthia	0.00965507	0.0136315	0.478949	922	0.899936
metab_100021760	N-acetyl-2-aminoadipate		Amino Acid	Lysine Metabolism	Species.equolifaciens	0.00835413	0.0117951	0.478961	922	0.899936
metab_1221	creatine		Amino Acid	Creatine Metabolism	order.Acidaminococcales	-0.00487677	0.00688518	0.478945	922	0.899936
metab_1628	glycochenodeoxycholate		Lipid	Primary Bile Acid Metabolism	genus.Lacticaseibacillus	-0.0244069	0.03446	0.478965	922	0.899936
metab_181	laurate (12:0)		Lipid	Medium Chain Fatty Acid	Species.bouchesdurhonensis	0.0191993	0.0271063	0.478947	922	0.899936
metab_35	S-1-pyrroline-5-carboxylate		Amino Acid	Glutamate Metabolism	Species.disporicum	0.00756251	0.0106774	0.478962	922	0.899936
metab_415	methionine		Amino Acid	Methionine, Cysteine, SAM and Taurine Metabolism	family.Carnobacteriaceae	-0.00950534	0.01342	0.478946	922	0.899936
metab_999911299	X - 11299		NA	NA	class.Bacteroidia	-0.0283894	0.040081	0.478943	922	0.899936
metab_999911795	X - 11795		NA	NA	genus.Paraprevotella	-0.00614709	0.00867896	0.47896	922	0.899936
metab_999912680	X - 12680		NA	NA	order.Bacteroidales	-0.0153036	0.0216049	0.47892	922	0.899936
metab_999912707	X - 12707		NA	NA	genus.Dielma	-0.0284186	0.0401239	0.478962	922	0.899936
metab_999913866	X - 13866		NA	NA	family.Marinifilaceae	0.0106931	0.0150975	0.478964	922	0.899936
metab_999916580	X - 16580		NA	NA	family.Hydrogenoanaerobacterium	-0.0158186	0.022333	0.478941	922	0.899936
metab_999924241	X - 24241		NA	NA	Species.salivarius	0.0225183	0.0317926	0.478953	922	0.899936
metab_100005402	11-ketoetiocholanolone glucuronide		Lipid	Androgenic Steroids	genus.Merdibacter	-0.0121332	0.017131	0.478971	922	0.899939
metab_999913844	X - 13844		NA	NA	genus.Alloprevotella	0.0136704	0.0193013	0.478969	922	0.899939
metab_100001167	pro-hydroxy-pro		Amino Acid	Urea cycle; Arginine and Proline Metabolism	genus.Paraprevotella	-0.00600711	0.00848162	0.478975	922	0.899943
metab_100008957	sphingomyelin (d18:2/24:1, d18:1/24:2)*		Lipid	Sphingomyelins	genus.Klebsiella	-0.00728593	0.0102873	0.478979	922	0.899943
metab_100015839	dihomo-linoleoylcarnitine (C20:2)*		Lipid	Fatty Acid Metabolism (Acyl Carnitine, Polyunsaturated)	genus.Family.XIII.UCG.001	-0.00438019	0.00618462	0.478982	922	0.899943
metab_100020851	3-ethylcatechol sulfate (1)		Xenobiotics	Food Component/Plant	class.Clostridia	-0.0399735	0.0564401	0.478978	922	0.899943
metab_297	sphingosine		Lipid	Sphingosines	Species.prausnitzii	0.00819075	0.0115649	0.478982	922	0.899943
metab_999912849	X - 12849		NA	NA	order.Lactobacillales	0.0142109	0.0200653	0.478988	922	0.899949
metab_800	cysteine		Amino Acid	Methionine, Cysteine, SAM and Taurine Metabolism	Species.massiliensis.5	-0.0123386	0.0174219	0.478992	922	0.899953
metab_100001182	docosadienoate (22:2n6)		Lipid	Long Chain Polyunsaturated Fatty Acid (n3 and n6)	genus.FD2005	0.0125237	0.0176834	0.478997	922	0.899956
metab_100006438	citraconate/glutaconate		Energy	TCA Cycle	Species.parvulum	-0.0432735	0.0611023	0.478997	922	0.899956
metab_100000014	hippurate		Xenobiotics	Benzoate Metabolism	genus.Sutterella	0.0086964	0.0122795	0.479004	922	0.899957
metab_100001658	taurolithocholate 3-sulfate		Lipid	Secondary Bile Acid Metabolism	Species.callidus	0.0134617	0.0190082	0.479006	922	0.899957
metab_100010930	palmitoleoyl-linoleoyl-glycerol (16:1/18:2) [1]*		Lipid	Diacylglycerol	Species.jalaludinii	-0.0174913	0.024698	0.479001	922	0.899957
metab_100015962	N,N,N-trimethyl-5-aminovalerate		Amino Acid	Lysine Metabolism	family.Synergistaceae	0.0161479	0.0228013	0.479006	922	0.899957
metab_358	hypotaurine		Amino Acid	Methionine, Cysteine, SAM and Taurine Metabolism	family.Lactobacillaceae	-0.00462591	0.00653203	0.479013	922	0.899968
metab_100001425	5,6-dihydrouridine		Nucleotide	Pyrimidine Metabolism, Uracil containing	genus.Haemophilus	-0.00430153	0.00607411	0.479023	922	0.89997
metab_100008998	gamma-tocopherol/beta-tocopherol		Cofactors and Vitamins	Tocopherol Metabolism	order.Burkholderiales	-0.00682137	0.00963229	0.479021	922	0.89997
metab_1084	N-acetylvaline		Amino Acid	Leucine, Isoleucine and Valine Metabolism	genus.TM7x	0.0058468	0.00825613	0.479022	922	0.89997
metab_480	proline		Amino Acid	Urea cycle; Arginine and Proline Metabolism	family.Prevotellaceae	-0.00304895	0.00430537	0.479023	922	0.89997
metab_999913553	X - 13553		NA	NA	order.Desulfovibrionales	-0.00518405	0.00732032	0.479024	922	0.89997
metab_460	phenylalanine		Amino Acid	Phenylalanine Metabolism	order.Flavobacteriales	0.00845195	0.011935	0.479028	922	0.899974
metab_100015632	N-stearoyl-sphingadienine (d18:2/18:0)*		Lipid	Ceramides	family.Barnesiellaceae	0.0062443	0.00881767	0.479033	922	0.899976
metab_100021502	(2 or 3)-decenoate (10:1n7 or n8)		Lipid	Medium Chain Fatty Acid	genus.Methanobrevibacter	0.0156948	0.0221628	0.479032	922	0.899976
metab_100001145	3-hydroxysebacate		Lipid	Fatty Acid, Monohydroxy	family.Bacillaceae	-0.0326404	0.0460922	0.479036	922	0.899976
metab_999921467	X - 21467		NA	NA	Species.urinimassiliense	0.0307669	0.0434471	0.479039	922	0.899976
metab_999925828	X - 25828		NA	NA	family.Streptococcaceae	-0.00262117	0.00370143	0.479037	922	0.899976
metab_100001452	isovalerylglycine		Amino Acid	Leucine, Isoleucine and Valine Metabolism	Species.massiliensis.3	0.00741943	0.0104774	0.479046	922	0.899978
metab_100002113	cysteine sulfinic acid		Amino Acid	Methionine, Cysteine, SAM and Taurine Metabolism	phylum.Firmicutes	-0.0146519	0.0206908	0.479046	922	0.899978
metab_565	tryptophan		Amino Acid	Tryptophan Metabolism	Species.merdae	0.0035931	0.005074	0.479044	922	0.899978
metab_100020421	1-carboxyethyltyrosine	N-lactoyl tyrosine	Amino Acid	Tyrosine Metabolism	genus.Butyricicoccus	0.00614776	0.00868169	0.479051	922	0.899983
metab_100000551	4-methyl-2-oxopentanoate		Amino Acid	Leucine, Isoleucine and Valine Metabolism	order.Lachnospirales	0.0127201	0.0179637	0.47907	922	0.899986
metab_100000672	1-myristoyl-2-palmitoyl-GPC (14:0/16:0)		Lipid	Phosphatidylcholine (PC)	genus.Ligilactobacillus	0.00897423	0.0126737	0.479071	922	0.899986
metab_100000743	2-hydroxyoctanoate		Lipid	Fatty Acid, Monohydroxy	family.Eggerthellaceae	0.00614977	0.00868492	0.47907	922	0.899986
metab_100001501	oleoylcarnitine (C18:1)		Lipid	Fatty Acid Metabolism (Acyl Carnitine, Monounsaturated)	Species.massiliensis.8	-0.014466	0.0204289	0.47906	922	0.899986
metab_100015792	sphingomyelin (d18:1/25:0, d19:0/24:1, d20:1/23:0, d19:1/24:0)*		Lipid	Sphingomyelins	order.Monoglobales	0.00849153	0.0119921	0.479072	922	0.899986
metab_1104	methyl indole-3-acetate		Xenobiotics	Food Component/Plant	Species.coprophilus	0.014604	0.0206239	0.479062	922	0.899986
metab_117	homovanillate (HVA)		Amino Acid	Tyrosine Metabolism	genus.Ligilactobacillus	-0.00572782	0.00808898	0.479068	922	0.899986
metab_891	margarate (17:0)		Lipid	Long Chain Saturated Fatty Acid	genus.CHKCI001	0.0248063	0.0350317	0.479062	922	0.899986
metab_93	alpha-ketoglutarate		Energy	TCA Cycle	Species.equolifaciens	0.00915418	0.0129277	0.479065	922	0.899986
metab_999915486	X - 15486		NA	NA	Species.dentium	0.0206928	0.0292227	0.479065	922	0.899986
metab_111	3-hydroxyisobutyrate		Amino Acid	Leucine, Isoleucine and Valine Metabolism	genus.Howardella	0.00635417	0.00897375	0.479079	922	0.899996
metab_999924588	X - 24588		NA	NA	genus.Prevotella_7	-0.00645022	0.00910962	0.479089	922	0.900012
metab_100010937	oleoyl-arachidonoyl-glycerol (18:1/20:4) [2]*		Lipid	Diacylglycerol	Species.cutis	0.0248325	0.035071	0.479091	922	0.900012
metab_100001395	1-linoleoyl-GPC (18:2)		Lipid	Lysophospholipid	Species.succinatiphilus	0.0182844	0.0258236	0.479099	922	0.900023
metab_100001951	bilirubin (E,Z or Z,E)*		Cofactors and Vitamins	Hemoglobin and Porphyrin Metabolism	family.Carnobacteriaceae	-0.0211237	0.0298339	0.479104	922	0.900029
metab_100001606	cholesterol sulfate		Lipid	Sterol	Species.tanakaei	-0.0138983	0.0196294	0.479108	922	0.900033
metab_100009406	palmitoleoylcarnitine (C16:1)*		Lipid	Fatty Acid Metabolism (Acyl Carnitine, Monounsaturated)	genus.Phocea	-0.0154916	0.0218799	0.479112	922	0.900033
metab_100021105	eicosenedioate (C20:1-DC)*		Lipid	Fatty Acid, Dicarboxylate	class.Cyanobacteriia	0.0315115	0.0445059	0.479112	922	0.900033
metab_503	serine		Amino Acid	Glycine, Serine and Threonine Metabolism	Species.nordii	-0.0147395	0.0208177	0.479116	922	0.900036
metab_100000706	alpha-hydroxyisocaproate		Amino Acid	Leucine, Isoleucine and Valine Metabolism	family.Peptococcaceae	-0.00522228	0.00737648	0.479154	922	0.900045
metab_100000997	3-hydroxydecanoate		Lipid	Fatty Acid, Monohydroxy	family.Anaerofustaceae	0.0173867	0.0245576	0.479133	922	0.900045
metab_100001461	1-stearoyl-GPE (18:0)		Lipid	Lysophospholipid	Species.ramosum	-0.0088268	0.0124675	0.47914	922	0.900045
metab_100001580	docosapentaenoate (n6 DPA; 22:5n6)		Lipid	Long Chain Polyunsaturated Fatty Acid (n3 and n6)	genus.Holdemania	-0.0127954	0.0180724	0.479128	922	0.900045
metab_100001657	glycolithocholate sulfate*		Lipid	Secondary Bile Acid Metabolism	Species.vulgatus	0.00864486	0.0122101	0.479126	922	0.900045
metab_100001869	1-stearoyl-2-arachidonoyl-GPC (18:0/20:4)		Lipid	Phosphatidylcholine (PC)	Species.copri	0.00397294	0.00561197	0.479167	922	0.900045
metab_100002466	cysteinylglycine disulfide*		Amino Acid	Glutathione Metabolism	genus.Lactobacillus	0.00574493	0.00811498	0.479167	922	0.900045
metab_100004054	margaroylcarnitine (C17)*		Lipid	Fatty Acid Metabolism (Acyl Carnitine, Long Chain Saturated)	genus.Peptococcus	0.00586026	0.00827722	0.479131	922	0.900045
metab_100008977	1-stearoyl-2-arachidonoyl-GPE (18:0/20:4)		Lipid	Phosphatidylethanolamine (PE)	Species.secunda	-0.0169476	0.0239385	0.479153	922	0.900045
metab_100009026	behenoyl dihydrosphingomyelin (d18:0/22:0)*		Lipid	Dihydrosphingomyelins	genus.Family.XIII.UCG.001	-0.0063307	0.00894157	0.479126	922	0.900045
metab_100009131	1-linoleoyl-2-arachidonoyl-GPC (18:2/20:4n6)*		Lipid	Phosphatidylcholine (PC)	Species.bifidum	0.00680772	0.00961557	0.479138	922	0.900045
metab_100020361	3-amino-2-piperidone		Amino Acid	Urea cycle; Arginine and Proline Metabolism	Species.coprophilus	-0.00954928	0.0134884	0.479154	922	0.900045
metab_100020837	2,6-dihydroxybenzoic acid		Xenobiotics	Drug - Topical Agents	Species.senegalensis	-0.0180694	0.0255238	0.479165	922	0.900045
metab_100020851	3-ethylcatechol sulfate (1)		Xenobiotics	Food Component/Plant	genus.UCG.002	0.0117732	0.0166291	0.47914	922	0.900045
metab_1090	bilirubin (Z,Z)		Cofactors and Vitamins	Hemoglobin and Porphyrin Metabolism	class.Vampirivibrionia	0.00845242	0.0119387	0.479139	922	0.900045
metab_1239	2-hydroxystearate		Lipid	Fatty Acid, Monohydroxy	order.Victivallales	0.0120925	0.01708	0.479137	922	0.900045
metab_229	arachidonate (20:4n6)		Lipid	Long Chain Polyunsaturated Fatty Acid (n3 and n6)	family.Muribaculaceae	0.00695903	0.00982984	0.479162	922	0.900045
metab_240	3-(4-hydroxyphenyl)lactate		Amino Acid	Tyrosine Metabolism	genus.Dorea	0.00659363	0.00931345	0.47915	922	0.900045
metab_806	dimethylglycine		Amino Acid	Glycine, Serine and Threonine Metabolism	genus.Megasphaera	0.00862503	0.012183	0.479156	922	0.900045
metab_917	asparagine		Amino Acid	Alanine and Aspartate Metabolism	order.Rhodospirillales	-0.00368261	0.00520169	0.479153	922	0.900045
metab_999911372	X - 11372		NA	NA	Species.xylaniphila	0.020995	0.029656	0.47916	922	0.900045
metab_999915245	X - 15245		NA	NA	Species.virosa	-0.0166212	0.023477	0.479144	922	0.900045
metab_999924307	X - 24307		NA	NA	family.Akkermansiaceae	0.00578609	0.00817301	0.479162	922	0.900045
metab_999924812	X - 24812		NA	NA	genus.Gordonibacter	-0.0155118	0.0219105	0.479156	922	0.900045
metab_100015836	ximenoylcarnitine (C26:1)*		Lipid	Fatty Acid Metabolism (Acyl Carnitine, Monounsaturated)	genus.Eubacterium	0.012639	0.0178536	0.479177	922	0.900051
metab_381	2-aminoadipate		Amino Acid	Lysine Metabolism	class.Bacilli	-0.00882029	0.0124593	0.479175	922	0.900051
metab_999926111	X - 26111		NA	NA	genus.Butyricicoccus	0.0160045	0.0226076	0.479176	922	0.900051
metab_999924462	X - 24462		NA	NA	order.Synergistales	-0.0162526	0.0229582	0.479179	922	0.900053
metab_100004046	N-acetylcarnosine		Amino Acid	Histidine Metabolism	genus.Parasutterella	-0.00644068	0.00909806	0.479182	922	0.900055
metab_100001951	bilirubin (E,Z or Z,E)*		Cofactors and Vitamins	Hemoglobin and Porphyrin Metabolism	phylum.Verrucomicrobiota	0.00661736	0.00934781	0.47919	922	0.900055
metab_100008999	1-(1-enyl-stearoyl)-2-arachidonoyl-GPE (P-18:0/20:4)*		Lipid	Plasmalogen	genus.Holdemania	-0.00905017	0.0127844	0.47919	922	0.900055
metab_100020219	3-formylindole		Xenobiotics	Food Component/Plant	Species.massiliensis.2	-0.00791228	0.0111769	0.479186	922	0.900055
metab_100021784	4-chlorobenzoic acid		Xenobiotics	Chemical	genus.Leuconostoc	0.0063719	0.00900104	0.479189	922	0.900055
metab_100000776	palmitoylcarnitine (C16)		Lipid	Fatty Acid Metabolism (Acyl Carnitine, Long Chain Saturated)	Species.secundus	-0.0104538	0.0147678	0.479206	922	0.900058
metab_100001550	homostachydrine*		Xenobiotics	Food Component/Plant	genus.Holdemania	-0.0138548	0.0195723	0.479206	922	0.900058
metab_100005373	fructosyllysine		Amino Acid	Lysine Metabolism	genus.Lachnospiraceae.UCG.004	-0.00432616	0.0061113	0.479196	922	0.900058
metab_100005986	sphingomyelin (d18:1/24:1, d18:2/24:0)*		Lipid	Sphingomyelins	genus.Adlercreutzia	0.00633045	0.00894287	0.479207	922	0.900058
metab_100020004	3-carboxy-4-methyl-5-pentyl-2-furanpropionate (3-CMPFP)**		Lipid	Fatty Acid, Dicarboxylate	Species.parasanguinis	-0.0166462	0.0235156	0.479206	922	0.900058
metab_100021707	3-bromo-5-chloro-2,6-dihydroxybenzoic acid*		Xenobiotics	Chemical	family.Bifidobacteriaceae	-0.00561288	0.00792896	0.479195	922	0.900058
metab_1053	3-ureidopropionate		Nucleotide	Pyrimidine Metabolism, Uracil containing	class.Vampirivibrionia	-0.00596798	0.00843074	0.479203	922	0.900058
metab_999911381	X - 11381		NA	NA	Species.bacterium	0.00471625	0.00666252	0.479207	922	0.900058
metab_100006376	3-methoxycatechol sulfate (2)		Xenobiotics	Benzoate Metabolism	genus.Paludicola	0.00969087	0.0136903	0.479214	922	0.900061
metab_1518	N-palmitoyl-sphingosine (d18:1/16:0)		Lipid	Ceramides	Species.eutactus	0.00361165	0.00510219	0.479217	922	0.900061
metab_999912101	X - 12101		NA	NA	Species.sanguinis	0.00670979	0.00947896	0.479217	922	0.900061
metab_999923782	X - 23782		NA	NA	Species.anaerobia	-0.0130203	0.0183937	0.479213	922	0.900061
metab_100001876	sphinganine-1-phosphate		Lipid	Sphingolipid Synthesis	genus.Coprococcus	-0.00522253	0.00737801	0.479224	922	0.900064
metab_100020208	perfluorooctanoate (PFOA)		Xenobiotics	Chemical	Species.provencensis	-0.0263584	0.0372369	0.47922	922	0.900064
metab_926	caproate (6:0)		Lipid	Medium Chain Fatty Acid	Species.luti	-0.0047826	0.00675651	0.479223	922	0.900064
metab_93	alpha-ketoglutarate		Energy	TCA Cycle	Species.evryensis	0.0187671	0.026513	0.479226	922	0.900064
metab_1024	pantothenate		Cofactors and Vitamins	Pantothenate and CoA Metabolism	family.UCG.011	-0.0108425	0.0153178	0.47923	922	0.900068
metab_100001605	catechol sulfate		Xenobiotics	Benzoate Metabolism	genus.Lachnospiraceae.NK4B4.group	0.0175925	0.0248542	0.479237	922	0.90007
metab_999918887	X - 18887		NA	NA	order.Victivallales	0.0148755	0.0210157	0.479236	922	0.90007
metab_999918899	X - 18899		NA	NA	genus.HT002	-0.0269659	0.0380965	0.479236	922	0.90007
metab_100006292	sphingomyelin (d18:1/20:1, d18:2/20:0)*		Lipid	Sphingomyelins	Species.plebeius	0.00378795	0.00535157	0.479242	922	0.900076
metab_100000936	3-methyl-2-oxobutyrate		Amino Acid	Leucine, Isoleucine and Valine Metabolism	family.Acidaminococcaceae	-0.00286806	0.00405219	0.479267	922	0.900078
metab_100001081	2-pyrrolidinone		Amino Acid	Glutamate Metabolism	genus..Eubacterium..siraeum.group	0.00458287	0.00647504	0.479271	922	0.900078
metab_100001400	1-methylurate		Xenobiotics	Xanthine Metabolism	Species.disporicum	-0.0185686	0.0262352	0.47927	922	0.900078
metab_100004326	3-acetylphenol sulfate		Xenobiotics	Chemical	genus.Marvinbryantia	-0.00881144	0.0124488	0.479247	922	0.900078
metab_100006367	3-hydroxyhexanoate		Lipid	Fatty Acid, Monohydroxy	genus.Olsenella	0.00982891	0.013887	0.479269	922	0.900078
metab_100006379	C-glycosyltryptophan		Amino Acid	Tryptophan Metabolism	genus.Intestinimonas	0.00354257	0.00500525	0.479272	922	0.900078
metab_1442	beta-hydroxyisovalerate		Amino Acid	Leucine, Isoleucine and Valine Metabolism	genus.Oscillospira	-0.00485208	0.00685519	0.479257	922	0.900078
metab_1528	1-palmitoyl-2-linoleoyl-GPI (16:0/18:2)		Lipid	Phosphatidylinositol (PI)	genus.Lactobacillus	0.00799026	0.0112891	0.479263	922	0.900078
metab_313	sphinganine		Lipid	Sphingolipid Synthesis	genus.Senegalimassilia	-0.00549756	0.0077672	0.47926	922	0.900078
metab_391	citrulline		Amino Acid	Urea cycle; Arginine and Proline Metabolism	Species.nordii	0.0135883	0.0191978	0.479252	922	0.900078
metab_999912112	X - 12112		NA	NA	Species.funiformis	-0.0306998	0.0433735	0.479255	922	0.900078
metab_999912822	X - 12822		NA	NA	genus..Clostridium..innocuum.group	0.0127391	0.0179985	0.479262	922	0.900078
metab_999921353	X - 21353		NA	NA	Species.faecium	-0.00748228	0.0105715	0.479268	922	0.900078
metab_999922162	X - 22162		NA	NA	genus.TM7x	-0.0093429	0.0132004	0.479272	922	0.900078
metab_999925371	X - 25371		NA	NA	Species.longoviformis	-0.0176929	0.0249972	0.479257	922	0.900078
metab_100001334	N-acetylproline		Amino Acid	Urea cycle; Arginine and Proline Metabolism	class.Coriobacteriia	-0.00590923	0.00834922	0.479281	922	0.900082
metab_100008921	1-palmitoyl-2-stearoyl-GPC (16:0/18:0)		Lipid	Phosphatidylcholine (PC)	genus.Lachnospiraceae.UCG.010	-0.00407664	0.0057599	0.479279	922	0.900082
metab_100020371	N,N-dimethylalanine		Amino Acid	Alanine and Aspartate Metabolism	Species.atypica	-0.0269559	0.038086	0.479277	922	0.900082
metab_100000036	3-methyl-2-oxovalerate		Amino Acid	Leucine, Isoleucine and Valine Metabolism	family.Erysipelotrichaceae	-0.00373432	0.00527645	0.479296	922	0.900083
metab_100002356	(16 or 17)-methylstearate (a19:0 or i19:0)		Lipid	Fatty Acid, Branched	order.Eubacteriales	-0.0127155	0.0179663	0.479292	922	0.900083
metab_100002953	16-hydroxypalmitate		Lipid	Fatty Acid, Monohydroxy	class.Clostridia	-0.0151085	0.0213471	0.479285	922	0.900083
metab_815	tyrosine		Amino Acid	Tyrosine Metabolism	Species.aerofaciens	0.0040124	0.00566935	0.479294	922	0.900083
metab_821	pseudouridine		Nucleotide	Pyrimidine Metabolism, Uracil containing	genus.Incertae.Sedis	0.00389127	0.00549822	0.479296	922	0.900083
metab_999911787	X - 11787		NA	NA	Species.pamelaeae	-0.00973493	0.0137549	0.479291	922	0.900083
metab_999923665	X - 23665		NA	NA	family.Pasteurellaceae	0.0108322	0.0153055	0.479297	922	0.900083
metab_999924307	X - 24307		NA	NA	Species.ramosum	-0.0104555	0.0147731	0.479293	922	0.900083
metab_100002990	oleoyl-linoleoyl-glycerol (18:1/18:2) [2]		Lipid	Diacylglycerol	Species.massiliensis.1	0.00573717	0.00810649	0.479301	922	0.900084
metab_100008916	1-stearoyl-2-docosahexaenoyl-GPC (18:0/22:6)		Lipid	Phosphatidylcholine (PC)	Species.clarus	-0.00691041	0.00976424	0.479301	922	0.900084
metab_100002094	gamma-CEHC		Cofactors and Vitamins	Tocopherol Metabolism	genus.Blautia	-0.017185	0.0242822	0.479306	922	0.90009
metab_1082	N-acetylleucine		Amino Acid	Leucine, Isoleucine and Valine Metabolism	order.Victivallales	0.0121237	0.0171311	0.479316	922	0.900104
metab_111	3-hydroxyisobutyrate		Amino Acid	Leucine, Isoleucine and Valine Metabolism	order.Opitutales	0.0247286	0.0349429	0.479325	922	0.900118
metab_100001655	1-palmitoyl-GPI (16:0)		Lipid	Lysophospholipid	family.Enterococcaceae	0.0108151	0.0152825	0.47933	922	0.90012
metab_999913695	X - 13695		NA	NA	genus.Caproiciproducens	0.0190109	0.0268637	0.47933	922	0.90012
metab_100002094	gamma-CEHC		Cofactors and Vitamins	Tocopherol Metabolism	family.Tannerellaceae	-0.00788227	0.0111383	0.479336	922	0.900121
metab_100003271	beta-citrylglutamate		Amino Acid	Glutamate Metabolism	order.Gastranaerophilales	0.00679631	0.00960389	0.47934	922	0.900121
metab_100009002	1-(1-enyl-palmitoyl)-2-arachidonoyl-GPE (P-16:0/20:4)*		Lipid	Plasmalogen	genus.Slackia	0.00741574	0.0104793	0.479345	922	0.900121
metab_1114	3-aminoisobutyrate		Nucleotide	Pyrimidine Metabolism, Thymine containing	genus.Holdemanella	-0.00495904	0.00700772	0.479346	922	0.900121
metab_272	corticosterone		Lipid	Corticosteroids	Species.massiliensis.5	0.0220909	0.0312165	0.479339	922	0.900121
metab_460	phenylalanine		Amino Acid	Phenylalanine Metabolism	class.Actinobacteria	0.00316612	0.00447399	0.479334	922	0.900121
metab_999923782	X - 23782		NA	NA	class.Saccharimonadia	0.0112417	0.0158858	0.479345	922	0.900121
metab_999924494	X - 24494		NA	NA	genus.Alloprevotella	0.00793598	0.0112144	0.479343	922	0.900121
metab_999925265	X - 25265		NA	NA	genus.Acetanaerobacterium	-0.015887	0.0224504	0.479349	922	0.900122
metab_338	gluconate		Xenobiotics	Food Component/Plant	genus.Acidaminococcus	-0.0086488	0.012222	0.479351	922	0.900124
metab_100008903	1,2-dilinoleoyl-GPC (18:2/18:2)		Lipid	Phosphatidylcholine (PC)	Species.aerofaciens	-0.00532918	0.00753097	0.479357	922	0.900127
metab_100010940	diacylglycerol (16:1/18:2 [2], 16:0/18:3 [1])*		Lipid	Diacylglycerol	genus..Eubacterium..brachy.group	0.0126118	0.0178224	0.479357	922	0.900127
metab_100008993	1-palmitoyl-2-arachidonoyl-GPI (16:0/20:4)*		Lipid	Phosphatidylinositol (PI)	genus.Alloprevotella	0.00801472	0.0113262	0.479361	922	0.900127
metab_55	1-methylnicotinamide		Cofactors and Vitamins	Nicotinate and Nicotinamide Metabolism	genus.Faecalitalea	0.0151621	0.0214266	0.479361	922	0.900127
metab_100006438	citraconate/glutaconate		Energy	TCA Cycle	genus.Adlercreutzia	-0.0123608	0.017468	0.479366	922	0.900132
metab_100015790	sphingomyelin (d18:2/21:0, d16:2/23:0)*		Lipid	Sphingomyelins	class.Incertae.Sedis	0.0177842	0.0251325	0.479369	922	0.900135
metab_100000998	citramalate		Amino Acid	Glutamate Metabolism	genus..Bacteroides..pectinophilus.group	0.0123532	0.017458	0.479381	922	0.900149
metab_999924422	X - 24422		NA	NA	genus.Agathobacter	-0.0072831	0.0102927	0.479379	922	0.900149
metab_100015791	sphingomyelin (d18:2/23:1)*		Lipid	Sphingomyelins	Species.mayombei	0.0202655	0.02864	0.479383	922	0.90015
metab_100001456	7-methylguanine		Nucleotide	Purine Metabolism, Guanine containing	Species.uniformis	-0.00387282	0.00547326	0.479386	922	0.900151
metab_100000011	phenylacetate		Amino Acid	Phenylalanine Metabolism	family.Atopobiaceae	-0.01732	0.0244811	0.47945	922	0.900161
metab_100000882	3-hydroxymyristate		Lipid	Fatty Acid, Monohydroxy	order.Lactobacillales	-0.00702732	0.00993296	0.479457	922	0.900161
metab_100001182	docosadienoate (22:2n6)		Lipid	Long Chain Polyunsaturated Fatty Acid (n3 and n6)	family.Puniceicoccaceae	-0.0266374	0.0376511	0.479452	922	0.900161
metab_100001270	myristoylcarnitine (C14)		Lipid	Fatty Acid Metabolism (Acyl Carnitine, Long Chain Saturated)	Species.mutans	0.00940117	0.0132881	0.479448	922	0.900161
metab_100001276	N-acetylisoleucine		Amino Acid	Leucine, Isoleucine and Valine Metabolism	Species.sobrinus	-0.0117361	0.0165883	0.479445	922	0.900161
metab_100001950	bilirubin (E,E)*		Cofactors and Vitamins	Hemoglobin and Porphyrin Metabolism	genus.Pygmaiobacter	-0.021543	0.0304467	0.479402	922	0.900161
metab_100002026	androstenediol (3alpha, 17alpha) monosulfate (2)		Lipid	Androgenic Steroids	Species.bacterium	0.00597032	0.00843887	0.479454	922	0.900161
metab_100002196	13-HODE + 9-HODE		Lipid	Fatty Acid, Monohydroxy	order.Enterobacterales	-0.00489508	0.00691858	0.479425	922	0.900161
metab_100002528	sulfate*		Xenobiotics	Chemical	Species.fairfieldensis	-0.0167212	0.0236324	0.479409	922	0.900161
metab_100004541	acisoga		Amino Acid	Polyamine Metabolism	family.Enterobacteriaceae	0.00412338	0.0058277	0.479411	922	0.900161
metab_100005996	octadecenedioylcarnitine (C18:1-DC)*		Lipid	Fatty Acid Metabolism (Acyl Carnitine, Dicarboxylate)	class.Bacteroidia	0.0118399	0.0167345	0.479431	922	0.900161
metab_100006092	tyramine O-sulfate		Amino Acid	Tyrosine Metabolism	family.Hydrogenoanaerobacterium	0.0254956	0.0360352	0.479429	922	0.900161
metab_100008920	sphingomyelin (d18:1/17:0, d17:1/18:0, d19:1/16:0)		Lipid	Sphingomyelins	genus.Victivallis	-0.0150529	0.0212767	0.479452	922	0.900161
metab_100008954	palmitoyl dihydrosphingomyelin (d18:0/16:0)*		Lipid	Dihydrosphingomyelins	genus.Faecalicoccus	-0.0182886	0.0258504	0.479455	922	0.900161
metab_100009026	behenoyl dihydrosphingomyelin (d18:0/22:0)*		Lipid	Dihydrosphingomyelins	family.Veillonellaceae	-0.00475012	0.00671367	0.479423	922	0.900161
metab_100009219	1-oleoyl-2-arachidonoyl-GPE (18:1/20:4)*		Lipid	Phosphatidylethanolamine (PE)	order.Opitutales	0.0259778	0.0367177	0.479441	922	0.900161
metab_100009227	1-linoleoyl-GPG (18:2)*		Lipid	Lysophospholipid	Species.pleomorphus	0.0216885	0.0306543	0.47943	922	0.900161
metab_100015681	palmitoleoyl-arachidonoyl-glycerol (16:1/20:4) [2]*		Lipid	Diacylglycerol	phylum.Firmicutes	0.0287634	0.0406548	0.47944	922	0.900161
metab_100020414	6-bromotryptophan		Amino Acid	Tryptophan Metabolism	family.Akkermansiaceae	0.00395944	0.00559611	0.47942	922	0.900161
metab_100020479	indoleacetoylcarnitine*		Amino Acid	Tryptophan Metabolism	genus.Coprobacillus	0.0170077	0.0240379	0.479418	922	0.900161
metab_100020823	lithocholate sulfate (1)		Lipid	Secondary Bile Acid Metabolism	genus.Lachnospiraceae.UCG.004	-0.00989405	0.013983	0.479394	922	0.900161
metab_100021131	undecenoylcarnitine (C11:1)		Lipid	Fatty Acid Metabolism (Acyl Carnitine, Monounsaturated)	family.Anaerofustaceae	-0.0161628	0.0228427	0.479397	922	0.900161
metab_100021709	branched-chain, straight-chain, or cyclopropyl 12:1 fatty acid*		Partially Characterized Molecules	Partially Characterized Molecules	genus..Eubacterium..ventriosum.group	0.0081023	0.0114511	0.479406	922	0.900161
metab_100022006	bilirubin degradation product, C17H18N2O4 (2)**		Partially Characterized Molecules	Partially Characterized Molecules	Species.inulinivorans	-0.00501468	0.00708791	0.479443	922	0.900161
metab_100022006	bilirubin degradation product, C17H18N2O4 (2)**		Partially Characterized Molecules	Partially Characterized Molecules	Species.intestinihominis	-0.012251	0.0173161	0.479447	922	0.900161
metab_1239	2-hydroxystearate		Lipid	Fatty Acid, Monohydroxy	Species.intestinalis.2	-0.00745182	0.0105324	0.479433	922	0.900161
metab_241	phenylpyruvate		Amino Acid	Phenylalanine Metabolism	Species.inulinivorans	0.0031474	0.00444819	0.479399	922	0.900161
metab_424	palmitate (16:0)		Lipid	Long Chain Saturated Fatty Acid	genus.UC5.1.2E3	-0.0090475	0.0127873	0.479419	922	0.900161
metab_917	asparagine		Amino Acid	Alanine and Aspartate Metabolism	Species.intestinihominis	-0.0065454	0.00925082	0.479411	922	0.900161
metab_999916576	X - 16576		NA	NA	Species.luti	0.00974519	0.0137746	0.479455	922	0.900161
metab_999923782	X - 23782		NA	NA	order.Clostridiales	0.00556743	0.0078687	0.479416	922	0.900161
metab_999923787	X - 23787		NA	NA	family.Carnobacteriaceae	-0.0250037	0.0353405	0.479436	922	0.900161
metab_999924556	X - 24556		NA	NA	Species.plebeius	0.00711586	0.0100581	0.479457	922	0.900161
metab_999925957	X - 25957		NA	NA	genus.Erysipelotrichaceae.UCG.003	0.00332086	0.00469355	0.479418	922	0.900161
metab_100000258	glycerol 3-phosphate		Lipid	Glycerolipid Metabolism	Species.lenta	-0.00648184	0.00916282	0.479499	922	0.900165
metab_100000442	quinate		Xenobiotics	Food Component/Plant	Species.champanellensis	-0.0197284	0.0278894	0.479517	922	0.900165
metab_100000656	1-stearoyl-GPI (18:0)		Lipid	Lysophospholipid	order.Clostridia.vadinBB60.group	0.007244	0.0102413	0.479544	922	0.900165
metab_100001182	docosadienoate (22:2n6)		Lipid	Long Chain Polyunsaturated Fatty Acid (n3 and n6)	Species.evryensis	0.0220725	0.0312072	0.479572	922	0.900165
metab_100001263	1-palmitoyl-GPC (16:0)		Lipid	Lysophospholipid	genus.Leuconostoc	-0.0153289	0.0216689	0.479496	922	0.900165
metab_100001270	myristoylcarnitine (C14)		Lipid	Fatty Acid Metabolism (Acyl Carnitine, Long Chain Saturated)	family.Oxalobacteraceae	-0.0101994	0.0144182	0.479503	922	0.900165
metab_100001279	hyocholate		Lipid	Secondary Bile Acid Metabolism	family.Enterobacteriaceae	0.00612656	0.00866188	0.479564	922	0.900165
metab_100001393	isovalerylcarnitine (C5)		Amino Acid	Leucine, Isoleucine and Valine Metabolism	genus.Family.XIII.AD3011.group	-0.00768576	0.0108655	0.479532	922	0.900165
metab_100001426	3-(3-amino-3-carboxypropyl)uridine*		Nucleotide	Pyrimidine Metabolism, Uracil containing	genus.Frisingicoccus	0.00584955	0.00826856	0.479475	922	0.900165
metab_100001502	gamma-glutamyl-2-aminobutyrate		Peptide	Gamma-glutamyl Amino Acid	Species.obeum	0.0050462	0.00713279	0.479464	922	0.900165
metab_100001767	pyrraline		Xenobiotics	Food Component/Plant	genus.Prevotella	0.0178334	0.0252099	0.479505	922	0.900165
metab_100001869	1-stearoyl-2-arachidonoyl-GPC (18:0/20:4)		Lipid	Phosphatidylcholine (PC)	class.Incertae.Sedis	0.0117317	0.0165844	0.479508	922	0.900165
metab_100001993	pregnenediol disulfate (C21H34O8S2)*		Lipid	Pregnenolone Steroids	genus.Romboutsia	-0.00721653	0.0102008	0.479475	922	0.900165
metab_100002029	androstenediol (3beta,17beta) monosulfate (2)		Lipid	Androgenic Steroids	genus.NK4A214.group	-0.00866589	0.0122509	0.479523	922	0.900165
metab_100002070	2-hydroxyglutarate		Lipid	Fatty Acid, Dicarboxylate	genus.Megamonas	-0.0107982	0.0152651	0.479517	922	0.900165
metab_100002107	palmitoyl sphingomyelin (d18:1/16:0)		Lipid	Sphingomyelins	class.Incertae.Sedis	0.00985609	0.0139339	0.479537	922	0.900165
metab_100002417	2,3-dihydroxyisovalerate		Xenobiotics	Food Component/Plant	order.Enterobacterales	0.011017	0.0155732	0.479482	922	0.900165
metab_100002927	S-methylcysteine sulfoxide		Amino Acid	Methionine, Cysteine, SAM and Taurine Metabolism	genus.Oscillibacter	0.00975819	0.0137944	0.479502	922	0.900165
metab_100002951	eicosanedioate (C20-DC)		Lipid	Fatty Acid, Dicarboxylate	genus.Intestinibacter	0.00422523	0.00597392	0.479578	922	0.900165
metab_100004542	2-aminoheptanoate		Lipid	Fatty Acid, Amino	family.Pasteurellaceae	0.0091534	0.0129385	0.479471	922	0.900165
metab_100004575	N2,N5-diacetylornithine		Amino Acid	Urea cycle; Arginine and Proline Metabolism	class.Gammaproteobacteria	0.00542719	0.00767315	0.479568	922	0.900165
metab_100008956	sphingomyelin (d18:2/23:0, d18:1/23:1, d17:1/24:1)*		Lipid	Sphingomyelins	Species.virosa	0.00917211	0.012968	0.479572	922	0.900165
metab_100008976	1-stearoyl-2-linoleoyl-GPE (18:0/18:2)*		Lipid	Phosphatidylethanolamine (PE)	genus.Hafnia.Obesumbacterium	0.0208558	0.0294796	0.479463	922	0.900165
metab_100008985	1-palmitoyl-2-dihomo-linolenoyl-GPC (16:0/20:3n3 or 6)*		Lipid	Phosphatidylcholine (PC)	genus.Oscillibacter	-0.00403269	0.0057009	0.479517	922	0.900165
metab_100009009	1-(1-enyl-palmitoyl)-2-linoleoyl-GPC (P-16:0/18:2)*		Lipid	Plasmalogen	genus..Ruminococcus..torques.group	-0.00754326	0.010663	0.479489	922	0.900165
metab_100009069	1-(1-enyl-palmitoyl)-2-linoleoyl-GPE (P-16:0/18:2)*		Lipid	Plasmalogen	genus.Slackia	0.00799468	0.0113029	0.479557	922	0.900165
metab_100010949	stearoyl-arachidonoyl-glycerol (18:0/20:4) [1]*		Lipid	Diacylglycerol	genus.Victivallis	-0.0182983	0.0258663	0.479492	922	0.900165
metab_100015620	lactosyl-N-nervonoyl-sphingosine (d18:1/24:1)*		Lipid	Lactosylceramides (LCER)	Species.fermentans	-0.0100329	0.0141827	0.4795	922	0.900165
metab_100015731	N-palmitoyl-heptadecasphingosine (d17:1/16:0)*		Lipid	Ceramides	genus..Ruminococcus..gnavus.group	-0.00477635	0.00675297	0.479568	922	0.900165
metab_100015787	sphingomyelin (d18:1/19:0, d19:1/18:0)*		Lipid	Sphingomyelins	genus.Dorea	0.00860573	0.0121671	0.47957	922	0.900165
metab_100015962	N,N,N-trimethyl-5-aminovalerate		Amino Acid	Lysine Metabolism	genus.Granulicatella	-0.0196444	0.0277706	0.479516	922	0.900165
metab_100015962	N,N,N-trimethyl-5-aminovalerate		Amino Acid	Lysine Metabolism	Species.formigenes	-0.0182174	0.0257519	0.47949	922	0.900165
metab_100015971	cortolone glucuronide (1)		Lipid	Corticosteroids	order.Rhodospirillales	-0.00579492	0.00819241	0.479533	922	0.900165
metab_100019981	heptenedioate (C7:1-DC)*		Lipid	Fatty Acid, Dicarboxylate	genus.Slackia	0.0088086	0.0124543	0.479583	922	0.900165
metab_100020203	3-hydroxystachydrine*		Xenobiotics	Food Component/Plant	order.Burkholderiales	-0.0210467	0.0297569	0.479572	922	0.900165
metab_100020211	3-hydroxybutyroylglycine**		Lipid	Fatty Acid Metabolism (Acyl Glycine)	family.Oscillospiraceae	0.0163187	0.0230697	0.479527	922	0.900165
metab_100020409	ascorbic acid 3-sulfate*		Cofactors and Vitamins	Ascorbate and Aldarate Metabolism	genus.Fournierella	-0.0099112	0.014013	0.479574	922	0.900165
metab_100021162	palmitoyl-sphingosine-phosphoethanolamine (d18:1/16:0)		Lipid	Ceramide PEs	genus.Anaerofilum	-0.0075969	0.0107392	0.479505	922	0.900165
metab_100021502	(2 or 3)-decenoate (10:1n7 or n8)		Lipid	Medium Chain Fatty Acid	genus.Monoglobus	0.0093314	0.0131922	0.479539	922	0.900165
metab_100021709	branched-chain, straight-chain, or cyclopropyl 12:1 fatty acid*		Partially Characterized Molecules	Partially Characterized Molecules	Species.massiliensis.2	-0.0116768	0.0165091	0.479566	922	0.900165
metab_1094	thyroxine		Amino Acid	Tyrosine Metabolism	genus.Family.XIII.UCG.001	0.00435877	0.00616193	0.479522	922	0.900165
metab_1102	gamma-glutamyltyrosine		Peptide	Gamma-glutamyl Amino Acid	Species.biformis	0.00811369	0.0114707	0.47954	922	0.900165
metab_132	3-phosphoglycerate		Carbohydrate	Glycolysis, Gluconeogenesis, and Pyruvate Metabolism	Species.intestinalis.2	0.00931823	0.0131743	0.479564	922	0.900165
metab_182	quinolinate		Cofactors and Vitamins	Nicotinate and Nicotinamide Metabolism	Species.finegoldii	0.00736008	0.0104061	0.479576	922	0.900165
metab_240	3-(4-hydroxyphenyl)lactate		Amino Acid	Tyrosine Metabolism	genus.Holdemanella	-0.00351897	0.00497513	0.479558	922	0.900165
metab_331	gamma-glutamylglutamate		Peptide	Gamma-glutamyl Amino Acid	genus.Butyrivibrio	-0.00490636	0.0069354	0.479481	922	0.900165
metab_407	lysine		Amino Acid	Lysine Metabolism	Species.clarus	-0.00636246	0.00899346	0.47947	922	0.900165
metab_536	2'-deoxyuridine		Nucleotide	Pyrimidine Metabolism, Uracil containing	genus..Ruminococcus..torques.group	-0.0065364	0.00924113	0.479555	922	0.900165
metab_536	2'-deoxyuridine		Nucleotide	Pyrimidine Metabolism, Uracil containing	Species.jalaludinii	0.00782679	0.0110661	0.47958	922	0.900165
metab_815	tyrosine		Amino Acid	Tyrosine Metabolism	genus.Catenisphaera	-0.00732078	0.0103499	0.479549	922	0.900165
metab_999911372	X - 11372		NA	NA	order.Verrucomicrobiales	0.00623149	0.00880949	0.479528	922	0.900165
metab_999911381	X - 11381		NA	NA	Species.putredinis	0.00490787	0.00693841	0.479535	922	0.900165
metab_999912729	X - 12729		NA	NA	genus..Clostridium..innocuum.group	-0.0229437	0.0324317	0.479474	922	0.900165
metab_999913866	X - 13866		NA	NA	Species.parvulum	-0.0397976	0.0562597	0.479509	922	0.900165
metab_999915486	X - 15486		NA	NA	Species.equolifaciens	0.0137051	0.0193772	0.479577	922	0.900165
metab_999917010	X - 17010		NA	NA	Species.senegalensis	0.0122753	0.0173521	0.47949	922	0.900165
metab_999917654	X - 17654		NA	NA	genus.Fournierella	-0.00834744	0.0118023	0.479584	922	0.900165
metab_999918922	X - 18922		NA	NA	genus.Lactonifactor	0.0215139	0.0304182	0.479584	922	0.900165
metab_999921607	X - 21607		NA	NA	Species.massiliensis.8	-0.0171685	0.0242694	0.479494	922	0.900165
metab_999923659	X - 23659		NA	NA	order.Lachnospirales	-0.0185783	0.026264	0.479522	922	0.900165
metab_999923780	X - 23780		NA	NA	genus..Eubacterium..ruminantium.group	0.00666678	0.0094257	0.479567	922	0.900165
metab_999924949	X - 24949		NA	NA	order.Methanobacteriales	0.0170519	0.0241073	0.479546	922	0.900165
metab_999925172	X - 25172		NA	NA	family.Succinivibrionaceae	0.0203774	0.0288082	0.479536	922	0.900165
metab_999926097	X - 26097		NA	NA	genus.Weissella	-0.0127499	0.0180223	0.47947	922	0.900165
metab_100000042	3-methylhistidine		Amino Acid	Histidine Metabolism	genus.Merdibacter	-0.0286412	0.0404968	0.479599	922	0.900168
metab_100001335	eicosenoate (20:1)		Lipid	Long Chain Monounsaturated Fatty Acid	genus.Actinomyces	-0.0221428	0.0313082	0.479595	922	0.900168
metab_100001739	dihomo-linolenate (20:3n3 or n6)		Lipid	Long Chain Polyunsaturated Fatty Acid (n3 and n6)	Species.stercoris	0.00740416	0.0104691	0.479601	922	0.900168
metab_100005391	3-(3-hydroxyphenyl)propionate sulfate		Xenobiotics	Benzoate Metabolism	genus.Erysipelotrichaceae.UCG.003	0.0099319	0.0140429	0.479593	922	0.900168
metab_100009055	palmitoyl-linoleoyl-glycerol (16:0/18:2) [2]*		Lipid	Diacylglycerol	Species.intestini	0.0152696	0.0215903	0.479601	922	0.900168
metab_100019975	hexadecenedioate (C16:1-DC)*		Lipid	Fatty Acid, Dicarboxylate	genus.Hungatella	0.00940653	0.0133003	0.4796	922	0.900168
metab_100021728	cis-3,4-methyleneheptanoylcarnitine		Lipid	Fatty Acid Metabolism (Acyl Carnitine, Medium Chain)	genus.UBA1819	-0.00744939	0.0105329	0.479596	922	0.900168
metab_811	alanine		Amino Acid	Alanine and Aspartate Metabolism	genus.CAG.352	0.0029388	0.00415517	0.479589	922	0.900168
metab_100006378	N-acetylkynurenine (2)		Amino Acid	Tryptophan Metabolism	genus.Granulicatella	-0.0238932	0.033784	0.479606	922	0.900171
metab_100010918	oleoyl-oleoyl-glycerol (18:1/18:1) [1]*		Lipid	Diacylglycerol	Species.parasanguinis	-0.0212781	0.0300864	0.479607	922	0.900171
metab_100000706	alpha-hydroxyisocaproate		Amino Acid	Leucine, Isoleucine and Valine Metabolism	Species.wadsworthensis	-0.00483754	0.0068402	0.479614	922	0.900178
metab_100001279	hyocholate		Lipid	Secondary Bile Acid Metabolism	Species.massiliensis.8	-0.0239357	0.0338448	0.479615	922	0.900178
metab_358	hypotaurine		Amino Acid	Methionine, Cysteine, SAM and Taurine Metabolism	Species.pectinoschiza	0.0045481	0.00643096	0.479616	922	0.900178
metab_100008930	oleate/vaccenate (18:1)		Lipid	Long Chain Monounsaturated Fatty Acid	genus.Rikenellaceae.RC9.gut.group	0.0224659	0.031767	0.479621	922	0.900184
metab_100015835	cerotoylcarnitine (C26)*		Lipid	Fatty Acid Metabolism (Acyl Carnitine, Long Chain Saturated)	family.Pseudomonadaceae	-0.0151763	0.0214596	0.479626	922	0.900186
metab_1114	3-aminoisobutyrate		Nucleotide	Pyrimidine Metabolism, Thymine containing	genus.Hafnia.Obesumbacterium	-0.0196348	0.027764	0.479627	922	0.900186
metab_100006614	adipoylcarnitine (C6-DC)		Lipid	Fatty Acid Metabolism (Acyl Carnitine, Dicarboxylate)	class.Clostridia	0.0267737	0.0378591	0.479632	922	0.900192
metab_100002067	pregnenediol sulfate (C21H34O5S)*		Lipid	Pregnenolone Steroids	order.Oscillospirales	0.0304573	0.0430684	0.479638	922	0.900196
metab_313	sphinganine		Lipid	Sphingolipid Synthesis	genus.CAG.56	-0.00430589	0.00608878	0.479637	922	0.900196
metab_100020262	glutamine conjugate of C6H10O2 (2)*		Partially Characterized Molecules	Partially Characterized Molecules	genus.Shuttleworthia	-0.0115528	0.0163367	0.479648	922	0.900208
metab_999912816	X - 12816		NA	NA	order.Verrucomicrobiales	0.011556	0.0163412	0.479647	922	0.900208
metab_100009139	1-myristoyl-2-arachidonoyl-GPC (14:0/20:4)*		Lipid	Phosphatidylcholine (PC)	genus.Actinomyces	0.0204886	0.028973	0.47965	922	0.900209
metab_100000616	1-stearoyl-2-arachidonoyl-GPI (18:0/20:4)		Lipid	Phosphatidylinositol (PI)	genus.Oxalobacter	-0.00848164	0.011996	0.479727	922	0.90021
metab_100000846	erythritol		Xenobiotics	Food Component/Plant	genus.Atopobium	-0.0198329	0.02805	0.479718	922	0.90021
metab_100000961	homoarginine		Amino Acid	Urea cycle; Arginine and Proline Metabolism	genus.Agathobacter	0.00821287	0.0116161	0.479735	922	0.90021
metab_100001054	butyrylcarnitine (C4)		Lipid	Fatty Acid Metabolism (also BCAA Metabolism)	family.Carnobacteriaceae	-0.0260663	0.0368653	0.479709	922	0.90021
metab_100001271	1-stearoyl-GPC (18:0)		Lipid	Lysophospholipid	genus.Roseburia	0.00786183	0.0111175	0.479654	922	0.90021
metab_100001359	aconitate [cis or trans]		Energy	TCA Cycle	genus.Butyricimonas	0.00485516	0.00686695	0.479731	922	0.90021
metab_100001593	glutarylcarnitine (C5-DC)		Amino Acid	Lysine Metabolism	order.Rhodospirillales	-0.00788478	0.0111504	0.479669	922	0.90021
metab_100001594	beta-hydroxyisovaleroylcarnitine		Amino Acid	Leucine, Isoleucine and Valine Metabolism	genus.Lachnospiraceae.UCG.009	-0.0112911	0.0159671	0.479658	922	0.90021
metab_100001755	4-vinylphenol sulfate		Xenobiotics	Benzoate Metabolism	genus.Lachnospiraceae.ND3007.group	-0.0123797	0.0175088	0.479717	922	0.90021
metab_100001757	thymol sulfate		Xenobiotics	Food Component/Plant	Species.wadsworthensis	0.0193751	0.0274017	0.479704	922	0.90021
metab_100001989	glycocholenate sulfate*		Lipid	Secondary Bile Acid Metabolism	Species.hominis	-0.0051425	0.00727305	0.479713	922	0.90021
metab_100001990	taurocholenate sulfate*		Lipid	Secondary Bile Acid Metabolism	Species.glucerasea	-0.018404	0.0260263	0.479672	922	0.90021
metab_100001993	pregnenediol disulfate (C21H34O8S2)*		Lipid	Pregnenolone Steroids	Species.nordii	-0.03179	0.0449564	0.479672	922	0.90021
metab_100002106	sphingomyelin (d18:1/18:1, d18:2/18:0)		Lipid	Sphingomyelins	Species.intestinalis.2	-0.00635395	0.00898568	0.479678	922	0.90021
metab_100002544	4-hydroxyglutamate		Amino Acid	Glutamate Metabolism	Species.coprocola	-0.00746661	0.0105602	0.479721	922	0.90021
metab_100003641	valylglycine		Peptide	Dipeptide	Species.comes	0.00528044	0.00746767	0.479686	922	0.90021
metab_100004054	margaroylcarnitine (C17)*		Lipid	Fatty Acid Metabolism (Acyl Carnitine, Long Chain Saturated)	genus..Eubacterium..ventriosum.group	0.00569553	0.00805561	0.479735	922	0.90021
metab_100008920	sphingomyelin (d18:1/17:0, d17:1/18:0, d19:1/16:0)		Lipid	Sphingomyelins	Species.inulinivorans	-0.00420533	0.00594701	0.479669	922	0.90021
metab_100008998	gamma-tocopherol/beta-tocopherol		Cofactors and Vitamins	Tocopherol Metabolism	Species.obeum	-0.00747993	0.0105792	0.479726	922	0.90021
metab_100009069	1-(1-enyl-palmitoyl)-2-linoleoyl-GPE (P-16:0/18:2)*		Lipid	Plasmalogen	genus.Bifidobacterium	-0.00414196	0.00585783	0.479702	922	0.90021
metab_100010941	linoleoyl-linoleoyl-glycerol (18:2/18:2) [1]*		Lipid	Diacylglycerol	genus.Butyricicoccus	0.0101945	0.0144179	0.479706	922	0.90021
metab_100015638	2-hydroxynervonate*		Lipid	Fatty Acid, Monohydroxy	Species.faecis	0.00819697	0.011592	0.479676	922	0.90021
metab_100015791	sphingomyelin (d18:2/23:1)*		Lipid	Sphingomyelins	phylum.Synergistota	-0.0155236	0.0219545	0.479701	922	0.90021
metab_100015831	linolenoylcarnitine (C18:3)*		Lipid	Fatty Acid Metabolism (Acyl Carnitine, Polyunsaturated)	Species.isoflavoniconvertens	-0.00877473	0.0124107	0.479734	922	0.90021
metab_100020423	1-carboxyethylvaline	N-lactoyl valine	Amino Acid	Leucine, Isoleucine and Valine Metabolism	Species.massiliensis.6	-0.022471	0.0317812	0.47972	922	0.90021
metab_100020496	sulfate of piperine metabolite C16H19NO3 (2)*		Xenobiotics	Food Component/Plant	Species.faecis.1	-0.0385584	0.0545344	0.479722	922	0.90021
metab_100020515	2-naphthol sulfate		Xenobiotics	Chemical	class.Verrucomicrobiae	-0.0111546	0.0157749	0.479682	922	0.90021
metab_100021331	metabolonic lactone sulfate		Partially Characterized Molecules	Partially Characterized Molecules	genus..Eubacterium..eligens.group	-0.0072069	0.0101928	0.479715	922	0.90021
metab_100021467	pentose acid*		Partially Characterized Molecules	Partially Characterized Molecules	genus.Coprobacillus	0.0174192	0.0246352	0.479699	922	0.90021
metab_1268	gamma-glutamylleucine		Peptide	Gamma-glutamyl Amino Acid	family.Rikenellaceae	0.00444585	0.00628737	0.479685	922	0.90021
metab_212	5-methylthioadenosine (MTA)		Amino Acid	Polyamine Metabolism	genus.Butyricicoccus	0.00466283	0.006594	0.479669	922	0.90021
metab_250	biliverdin		Cofactors and Vitamins	Hemoglobin and Porphyrin Metabolism	class.Negativicutes	-0.00626841	0.00886545	0.479714	922	0.90021
metab_310	cystathionine		Amino Acid	Methionine, Cysteine, SAM and Taurine Metabolism	family.Marinifilaceae	0.00937182	0.0132548	0.47972	922	0.90021
metab_439	stearate (18:0)		Lipid	Long Chain Saturated Fatty Acid	Species.saccharivorans	0.00626514	0.00886018	0.479682	922	0.90021
metab_806	dimethylglycine		Amino Acid	Glycine, Serine and Threonine Metabolism	genus.Faecalicoccus	0.0181812	0.0257144	0.479727	922	0.90021
metab_999912680	X - 12680		NA	NA	genus.UCG.002	0.00900592	0.0127361	0.47968	922	0.90021
metab_999912851	X - 12851		NA	NA	order.RF39	-0.0153319	0.0216828	0.479689	922	0.90021
metab_999916576	X - 16576		NA	NA	genus.CAG.56	-0.00414716	0.00586516	0.479699	922	0.90021
metab_999918887	X - 18887		NA	NA	class.Cyanobacteriia	-0.0202452	0.0286296	0.479663	922	0.90021
metab_999921470	X - 21470		NA	NA	genus.Citrobacter	0.0309467	0.0437695	0.479729	922	0.90021
metab_999924344	X - 24344		NA	NA	genus.Flavonifractor	0.0126706	0.0179187	0.479681	922	0.90021
metab_999924422	X - 24422		NA	NA	family.Bifidobacteriaceae	-0.00477427	0.00675246	0.479726	922	0.90021
metab_999926111	X - 26111		NA	NA	Species.bifidum	-0.0200701	0.0283836	0.479688	922	0.90021
metab_100006726	linoleoyl ethanolamide		Lipid	Endocannabinoid	Species.pleomorphus	-0.0258486	0.0365599	0.479739	922	0.900214
metab_1547	N-stearoyl-sphingosine (d18:1/18:0)*		Lipid	Ceramides	Species.intestini	0.0113555	0.0160612	0.479741	922	0.900214
metab_1258	anthranilate		Amino Acid	Tryptophan Metabolism	Species.aerofaciens	0.00475305	0.00672274	0.479745	922	0.900218
metab_100001876	sphinganine-1-phosphate		Lipid	Sphingolipid Synthesis	genus.Allisonella	0.00755859	0.010691	0.479749	922	0.900221
metab_100002254	stearoyl ethanolamide		Lipid	Endocannabinoid	Species.hominis	-0.0028785	0.00407143	0.479751	922	0.900221
metab_100002417	2,3-dihydroxyisovalerate		Xenobiotics	Food Component/Plant	Species.faecis.1	0.0504732	0.0713908	0.479752	922	0.900221
metab_100005391	3-(3-hydroxyphenyl)propionate sulfate		Xenobiotics	Benzoate Metabolism	Species.succinatutens	-0.0140369	0.0198545	0.47976	922	0.900223
metab_100015882	glycosyl ceramide (d18:1/20:0, d16:1/22:0)*		Lipid	Hexosylceramides (HCER)	genus.Anaeroplasma	-0.00761481	0.0107708	0.479761	922	0.900223
metab_100020419	1-carboxyethylphenylalanine	N-lactoyl phenylalanine	Amino Acid	Phenylalanine Metabolism	Species.stercoris	-0.00564227	0.00798072	0.47976	922	0.900223
metab_999912812	X - 12812		NA	NA	Species.fairfieldensis	0.0526455	0.0744648	0.479761	922	0.900223
metab_100000998	citramalate		Amino Acid	Glutamate Metabolism	Species.succinatiphilus	0.0214423	0.0303295	0.479764	922	0.900225
metab_100002458	3-methylglutaconate		Amino Acid	Leucine, Isoleucine and Valine Metabolism	genus.Phascolarctobacterium	-0.00502083	0.00710184	0.479766	922	0.900225
metab_100001395	1-linoleoyl-GPC (18:2)		Lipid	Lysophospholipid	Species.putredinis	-0.00463183	0.00655176	0.479778	922	0.900232
metab_100020205	hydroxyasparagine**		Amino Acid	Alanine and Aspartate Metabolism	Species.anginosus	0.020358	0.0287965	0.479776	922	0.900232
metab_100021162	palmitoyl-sphingosine-phosphoethanolamine (d18:1/16:0)		Lipid	Ceramide PEs	Species.fairfieldensis	-0.0132173	0.0186958	0.479774	922	0.900232
metab_999911308	X - 11308		NA	NA	class.Negativicutes	-0.00626471	0.00886143	0.479774	922	0.900232
metab_100002873	1-lignoceroyl-GPC (24:0)		Lipid	Lysophospholipid	genus.Veillonella	0.00615748	0.00870991	0.479782	922	0.900237
metab_100010941	linoleoyl-linoleoyl-glycerol (18:2/18:2) [1]*		Lipid	Diacylglycerol	genus.Turicibacter	-0.00801397	0.0113363	0.479794	922	0.900256
metab_100000039	methionine sulfoxide		Amino Acid	Methionine, Cysteine, SAM and Taurine Metabolism	genus..Eubacterium..hallii.group	0.00497403	0.00703719	0.479864	922	0.900265
metab_100000258	glycerol 3-phosphate		Lipid	Glycerolipid Metabolism	class.Vampirivibrionia	-0.00559192	0.00791178	0.479886	922	0.900265
metab_100000453	paraxanthine		Xenobiotics	Xanthine Metabolism	phylum.Patescibacteria	-0.0206393	0.0292111	0.480027	922	0.900265
metab_100000773	3-hydroxyoctanoate		Lipid	Fatty Acid, Monohydroxy	genus.Coprococcus	-0.0082182	0.0116278	0.479893	922	0.900265
metab_100000773	3-hydroxyoctanoate		Lipid	Fatty Acid, Monohydroxy	Species.caccae.1	0.0229756	0.0325102	0.479927	922	0.900265
metab_100000997	3-hydroxydecanoate		Lipid	Fatty Acid, Monohydroxy	family.Defluviitaleaceae	0.00927289	0.013122	0.47996	922	0.900265
metab_100001006	N-acetylglycine		Amino Acid	Glycine, Serine and Threonine Metabolism	Species.massiliensis.1	-0.0047812	0.00676749	0.480066	922	0.900265
metab_100001022	threonate		Cofactors and Vitamins	Ascorbate and Aldarate Metabolism	Species.piger	0.0186128	0.0263297	0.479806	922	0.900265
metab_100001167	pro-hydroxy-pro		Amino Acid	Urea cycle; Arginine and Proline Metabolism	genus.Lachnospiraceae.NK4A136.group	-0.00793964	0.0112332	0.479876	922	0.900265
metab_100001167	pro-hydroxy-pro		Amino Acid	Urea cycle; Arginine and Proline Metabolism	Species.thetaiotaomicron	-0.0064908	0.0091839	0.479901	922	0.900265
metab_100001178	3-carboxy-4-methyl-5-propyl-2-furanpropanoate (CMPF)		Lipid	Fatty Acid, Dicarboxylate	Species.hadrus	-0.0200953	0.0284271	0.479808	922	0.900265
metab_100001182	docosadienoate (22:2n6)		Lipid	Long Chain Polyunsaturated Fatty Acid (n3 and n6)	family.Enterobacteriaceae	0.00448669	0.00635062	0.480064	922	0.900265
metab_100001198	myristoleate (14:1n5)		Lipid	Long Chain Monounsaturated Fatty Acid	genus.Olsenella	-0.0138242	0.0195626	0.479961	922	0.900265
metab_100001198	myristoleate (14:1n5)		Lipid	Long Chain Monounsaturated Fatty Acid	Species.porcorum	-0.0239581	0.0338999	0.479919	922	0.900265
metab_100001251	decanoylcarnitine (C10)		Lipid	Fatty Acid Metabolism (Acyl Carnitine, Medium Chain)	family.Ethanoligenenaceae	0.0259227	0.0366757	0.47987	922	0.900265
metab_100001257	N-acetylasparagine		Amino Acid	Alanine and Aspartate Metabolism	family.Pasteurellaceae	0.0100843	0.0142733	0.480053	922	0.900265
metab_100001262	gamma-glutamyl-epsilon-lysine		Peptide	Gamma-glutamyl Amino Acid	genus.Candidatus.Soleaferrea	0.00660305	0.00934458	0.479989	922	0.900265
metab_100001263	1-palmitoyl-GPC (16:0)		Lipid	Lysophospholipid	order.Bifidobacteriales	0.00353309	0.00499987	0.479978	922	0.900265
metab_100001271	1-stearoyl-GPC (18:0)		Lipid	Lysophospholipid	Species.microfusus	-0.0184762	0.0261433	0.479921	922	0.900265
metab_100001313	gamma-glutamylmethionine		Peptide	Gamma-glutamyl Amino Acid	order.Synergistales	0.013189	0.018664	0.479966	922	0.900265
metab_100001334	N-acetylproline		Amino Acid	Urea cycle; Arginine and Proline Metabolism	family.Peptostreptococcaceae	0.00499334	0.00706491	0.479888	922	0.900265
metab_100001334	N-acetylproline		Amino Acid	Urea cycle; Arginine and Proline Metabolism	family.UCG.010	0.00557526	0.0078898	0.479974	922	0.900265
metab_100001392	laurylcarnitine (C12)		Lipid	Fatty Acid Metabolism (Acyl Carnitine, Medium Chain)	genus.Prevotella_7	-0.00833318	0.0117942	0.480031	922	0.900265
metab_100001395	1-linoleoyl-GPC (18:2)		Lipid	Lysophospholipid	genus.Limosilactobacillus	0.0100279	0.0141875	0.479866	922	0.900265
metab_100001412	N2,N2-dimethylguanosine		Nucleotide	Purine Metabolism, Guanine containing	Species.wadsworthensis	-0.00482503	0.00682839	0.479992	922	0.900265
metab_100001415	N6-carbamoylthreonyladenosine		Nucleotide	Purine Metabolism, Adenine containing	genus.Terrisporobacter	0.00347692	0.00492018	0.47996	922	0.900265
metab_100001456	7-methylguanine		Nucleotide	Purine Metabolism, Guanine containing	genus.Eggerthella	-0.00677577	0.00958815	0.47995	922	0.900265
metab_100001502	gamma-glutamyl-2-aminobutyrate		Peptide	Gamma-glutamyl Amino Acid	family.Ruminococcaceae	0.0162494	0.0229986	0.480038	922	0.900265
metab_100001613	tetradecanedioate (C14-DC)		Lipid	Fatty Acid, Dicarboxylate	order.Desulfovibrionales	0.00695116	0.00983743	0.479998	922	0.900265
metab_100001658	taurolithocholate 3-sulfate		Lipid	Secondary Bile Acid Metabolism	genus.Senegalimassilia	0.0121198	0.017149	0.479917	922	0.900265
metab_100001668	1-ribosyl-imidazoleacetate*		Amino Acid	Histidine Metabolism	genus..Ruminococcus..gnavus.group	-0.00549893	0.00778187	0.479979	922	0.900265
metab_100001767	pyrraline		Xenobiotics	Food Component/Plant	genus.Succinivibrio	-0.0241663	0.0341896	0.479856	922	0.900265
metab_100001987	5alpha-androstan-3beta,17beta-diol disulfate		Lipid	Androgenic Steroids	Species.mucilaginosa	-0.050552	0.0715422	0.479997	922	0.900265
metab_100002024	5alpha-androstan-3beta,17beta-diol monosulfate (2)		Lipid	Androgenic Steroids	Species.bouchesdurhonensis	0.0256888	0.0363471	0.479899	922	0.900265
metab_100002028	androstenediol (3beta,17beta) monosulfate (1)		Lipid	Androgenic Steroids	phylum.Bacteroidota	0.0165987	0.0234944	0.480064	922	0.900265
metab_100002094	gamma-CEHC		Cofactors and Vitamins	Tocopherol Metabolism	order.Pseudomonadales	-0.0198136	0.0280396	0.479983	922	0.900265
metab_100002094	gamma-CEHC		Cofactors and Vitamins	Tocopherol Metabolism	genus.Peptococcus	0.00791955	0.0112081	0.480006	922	0.900265
metab_100002102	N-acetyl-beta-alanine		Nucleotide	Pyrimidine Metabolism, Uracil containing	genus.Coriobacteriaceae.UCG.002	0.010508	0.0148699	0.479962	922	0.900265
metab_100002113	cysteine sulfinic acid		Amino Acid	Methionine, Cysteine, SAM and Taurine Metabolism	Species.fragilis	-0.0045841	0.00648666	0.479941	922	0.900265
metab_100002185	indole-3-carboxylate		Amino Acid	Tryptophan Metabolism	genus.Frisingicoccus	-0.0071807	0.0101618	0.479979	922	0.900265
metab_100002284	2S,3R-dihydroxybutyrate		Lipid	Fatty Acid, Dihydroxy	class.Saccharimonadia	0.0100926	0.0142849	0.480049	922	0.900265
metab_100002488	isoursodeoxycholate		Lipid	Secondary Bile Acid Metabolism	Species.ndongoniae	0.0335362	0.0474445	0.479845	922	0.900265
metab_100002927	S-methylcysteine sulfoxide		Amino Acid	Methionine, Cysteine, SAM and Taurine Metabolism	family.Coriobacteriaceae	-0.0102218	0.0144641	0.479938	922	0.900265
metab_100003258	2-O-methylascorbic acid		Cofactors and Vitamins	Ascorbate and Aldarate Metabolism	Species.magna	0.0168979	0.0239124	0.479964	922	0.900265
metab_100004329	sphingomyelin (d18:2/16:0, d18:1/16:1)*		Lipid	Sphingomyelins	Species.splanchnicus	-0.00437739	0.00619289	0.47985	922	0.900265
metab_100004635	methionine sulfone		Amino Acid	Methionine, Cysteine, SAM and Taurine Metabolism	Species.faecis.1	0.0207178	0.0293183	0.479968	922	0.900265
metab_100005384	O-sulfo-L-tyrosine		Xenobiotics	Chemical	genus.Lachnospiraceae.UCG.009	-0.00992076	0.0140409	0.480025	922	0.900265
metab_100005391	3-(3-hydroxyphenyl)propionate sulfate		Xenobiotics	Benzoate Metabolism	genus.Howardella	-0.0123373	0.0174542	0.479853	922	0.900265
metab_100005717	1-palmitoyl-GPG (16:0)*		Lipid	Lysophospholipid	genus.Phocea	0.0139267	0.0197055	0.479912	922	0.900265
metab_100005834	9-hydroxystearate		Lipid	Fatty Acid, Monohydroxy	Species.luti	-0.0135542	0.0191783	0.479909	922	0.900265
metab_100005850	3-methylglutarylcarnitine (2)		Amino Acid	Leucine, Isoleucine and Valine Metabolism	genus.FD2005	0.0161114	0.0228003	0.47998	922	0.900265
metab_100006620	nonanoylcarnitine (C9)		Lipid	Fatty Acid Metabolism (Acyl Carnitine, Medium Chain)	phylum.Verrucomicrobiota	0.00654746	0.00926399	0.479898	922	0.900265
metab_100008954	palmitoyl dihydrosphingomyelin (d18:0/16:0)*		Lipid	Dihydrosphingomyelins	genus.Bifidobacterium	-0.00370101	0.00523828	0.480044	922	0.900265
metab_100008992	1-stearoyl-2-docosahexaenoyl-GPE (18:0/22:6)*		Lipid	Phosphatidylethanolamine (PE)	Species.catus	0.00591284	0.00836488	0.479836	922	0.900265
metab_100009025	sphingomyelin (d18:1/21:0, d17:1/22:0, d16:1/23:0)*		Lipid	Sphingomyelins	genus.Mogibacterium	-0.0104256	0.0147544	0.479995	922	0.900265
metab_100009055	palmitoyl-linoleoyl-glycerol (16:0/18:2) [2]*		Lipid	Diacylglycerol	genus.TM7x	0.0132876	0.018807	0.480045	922	0.900265
metab_100009219	1-oleoyl-2-arachidonoyl-GPE (18:1/20:4)*		Lipid	Phosphatidylethanolamine (PE)	genus..Ruminococcus..gnavus.group	0.00575653	0.00814483	0.479894	922	0.900265
metab_100009232	thioproline		Xenobiotics	Chemical	order.RF39	-0.005391	0.00762736	0.479878	922	0.900265
metab_100010927	linoleoyl-linolenoyl-glycerol (18:2/18:3) [2]*		Lipid	Diacylglycerol	class.Verrucomicrobiae	0.00878485	0.0124314	0.479958	922	0.900265
metab_100010937	oleoyl-arachidonoyl-glycerol (18:1/20:4) [2]*		Lipid	Diacylglycerol	class.Verrucomicrobiae	0.00743926	0.010529	0.480032	922	0.900265
metab_100010937	oleoyl-arachidonoyl-glycerol (18:1/20:4) [2]*		Lipid	Diacylglycerol	genus.Succinivibrio	0.0243586	0.0344625	0.479866	922	0.900265
metab_100010950	stearoyl-arachidonoyl-glycerol (18:0/20:4) [2]*		Lipid	Diacylglycerol	order.Bacillales	0.0268724	0.0380345	0.480045	922	0.900265
metab_100010950	stearoyl-arachidonoyl-glycerol (18:0/20:4) [2]*		Lipid	Diacylglycerol	Species.splanchnicus	-0.00691263	0.00978281	0.479994	922	0.900265
metab_100015637	2-hydroxybehenate		Lipid	Fatty Acid, Monohydroxy	Species.bacterium	0.00288895	0.00408676	0.479812	922	0.900265
metab_100015638	2-hydroxynervonate*		Lipid	Fatty Acid, Monohydroxy	genus.Prevotella	-0.0144312	0.0204154	0.479828	922	0.900265
metab_100015638	2-hydroxynervonate*		Lipid	Fatty Acid, Monohydroxy	genus.Weissella	-0.0206837	0.0292632	0.479866	922	0.900265
metab_100015735	ceramide (d18:1/14:0, d16:1/16:0)*		Lipid	Ceramides	genus.Prevotella_9	0.00363536	0.0051453	0.480038	922	0.900265
metab_100015752	glycosyl-N-(2-hydroxynervonoyl)-sphingosine (d18:1/24:1(2OH))*		Lipid	Hexosylceramides (HCER)	family.Erysipelotrichaceae	0.00597325	0.00845191	0.479917	922	0.900265
metab_100015787	sphingomyelin (d18:1/19:0, d19:1/18:0)*		Lipid	Sphingomyelins	family.Akkermansiaceae	0.00539408	0.007635	0.480066	922	0.900265
metab_100015797	heneicosapentaenoate (21:5n3)		Lipid	Long Chain Polyunsaturated Fatty Acid (n3 and n6)	Species.vulgatus	0.00881764	0.0124763	0.479907	922	0.900265
metab_100015965	ethyl alpha-glucopyranoside		Xenobiotics	Food Component/Plant	genus.Prevotella	-0.0310047	0.0438788	0.480001	922	0.900265
metab_100016038	(N(1) + N(8))-acetylspermidine		Amino Acid	Polyamine Metabolism	genus.Lactococcus	0.00668815	0.0094625	0.479873	922	0.900265
metab_100016038	(N(1) + N(8))-acetylspermidine		Amino Acid	Polyamine Metabolism	Species.champanellensis	-0.0060583	0.0085732	0.479966	922	0.900265
metab_100019975	hexadecenedioate (C16:1-DC)*		Lipid	Fatty Acid, Dicarboxylate	family.Flavobacteriaceae	0.0141215	0.0199865	0.480028	922	0.900265
metab_100020261	glutamine conjugate of C6H10O2 (1)*		Partially Characterized Molecules	Partially Characterized Molecules	genus.Merdibacter	0.0133484	0.0188937	0.48006	922	0.900265
metab_100020425	1-carboxyethylleucine	N-lactoyl leucine	Amino Acid	Leucine, Isoleucine and Valine Metabolism	Species.bicirculans	-0.00413581	0.00585218	0.479931	922	0.900265
metab_100020497	sulfate of piperine metabolite C16H19NO3 (3)*		Xenobiotics	Food Component/Plant	family.Actinomycetaceae	0.0347997	0.0492503	0.480008	922	0.900265
metab_100020504	sulfate of piperine metabolite C18H21NO3 (3)*		Xenobiotics	Food Component/Plant	Species.pamelaeae	-0.029536	0.0417948	0.479944	922	0.900265
metab_100020541	11beta-hydroxyandrosterone glucuronide		Lipid	Androgenic Steroids	Species.angulatum	0.0188786	0.0267164	0.479981	922	0.900265
metab_100021104	pregnenetriol disulfate*		Lipid	Pregnenolone Steroids	genus.Candidatus.Soleaferrea	-0.0147243	0.0208371	0.479977	922	0.900265
metab_100021363	vanillic acid glycine		Xenobiotics	Food Component/Plant	genus.Holdemania	0.0146072	0.0206738	0.480028	922	0.900265
metab_100021538	dibutyl sulfosuccinate		Xenobiotics	Chemical	Species.senegalensis	-0.00903376	0.0127827	0.479928	922	0.900265
metab_100021666	branched-chain, straight-chain, or cyclopropyl 10:1 fatty acid (1)*		Partially Characterized Molecules	Partially Characterized Molecules	family.Peptostreptococcaceae	0.00644406	0.00911671	0.479851	922	0.900265
metab_100021728	cis-3,4-methyleneheptanoylcarnitine		Lipid	Fatty Acid Metabolism (Acyl Carnitine, Medium Chain)	genus.Rothia	-0.0306437	0.0433696	0.480018	922	0.900265
metab_100022041	N,N-dimethyl-pro-pro		Peptide	Modified Peptides	genus.Subdoligranulum	0.0107527	0.0152115	0.479825	922	0.900265
metab_1026	phosphoethanolamine		Lipid	Phospholipid Metabolism	genus.Megamonas	-0.0122811	0.0173769	0.479906	922	0.900265
metab_1087	erucate (22:1n9)		Lipid	Long Chain Monounsaturated Fatty Acid	class.Cyanobacteriia	-0.0290723	0.0411384	0.47994	922	0.900265
metab_1114	3-aminoisobutyrate		Nucleotide	Pyrimidine Metabolism, Thymine containing	phylum.Proteobacteria	0.00695314	0.00984037	0.480004	922	0.900265
metab_1221	creatine		Amino Acid	Creatine Metabolism	Species.togonis	-0.0135856	0.0192253	0.479966	922	0.900265
metab_1342	3-methoxytyrosine		Amino Acid	Tyrosine Metabolism	class.Bacilli	-0.00851787	0.0120524	0.479916	922	0.900265
metab_1442	beta-hydroxyisovalerate		Amino Acid	Leucine, Isoleucine and Valine Metabolism	Species.parainfluenzae	0.00937743	0.0132682	0.4799	922	0.900265
metab_1526	1-palmitoyl-2-oleoyl-GPE (16:0/18:1)		Lipid	Phosphatidylethanolamine (PE)	family.Desulfovibrionaceae	-0.00764216	0.0108153	0.479996	922	0.900265
metab_192	N-acetylputrescine		Amino Acid	Polyamine Metabolism	order.Peptococcales	0.00592651	0.00838509	0.479881	922	0.900265
metab_2051	methylsuccinate		Amino Acid	Leucine, Isoleucine and Valine Metabolism	genus.HT002	-0.0195094	0.0275991	0.479822	922	0.900265
metab_207	adenosine 3',5'-cyclic monophosphate (cAMP)		Nucleotide	Purine Metabolism, Adenine containing	genus.Ligilactobacillus	-0.00404502	0.00572541	0.480061	922	0.900265
metab_207	adenosine 3',5'-cyclic monophosphate (cAMP)		Nucleotide	Purine Metabolism, Adenine containing	Species.johnsonii	0.00583863	0.00825971	0.479826	922	0.900265
metab_229	arachidonate (20:4n6)		Lipid	Long Chain Polyunsaturated Fatty Acid (n3 and n6)	family.Flavobacteriaceae	-0.0160178	0.0226685	0.479994	922	0.900265
metab_234	aspartate		Amino Acid	Alanine and Aspartate Metabolism	family.Actinomycetaceae	-0.0138624	0.0196208	0.480053	922	0.900265
metab_240	3-(4-hydroxyphenyl)lactate		Amino Acid	Tyrosine Metabolism	Species.pamelaeae	-0.0135362	0.0191554	0.479967	922	0.900265
metab_273	cortisone		Lipid	Corticosteroids	Species.edouardi	0.0034159	0.00483459	0.480029	922	0.900265
metab_273	cortisone		Lipid	Corticosteroids	Species.omnicolens	0.0175688	0.0248541	0.479828	922	0.900265
metab_310	cystathionine		Amino Acid	Methionine, Cysteine, SAM and Taurine Metabolism	genus.Eubacterium	-0.0223839	0.0316725	0.47992	922	0.900265
metab_313	sphinganine		Lipid	Sphingolipid Synthesis	family..Clostridium..methylpentosum.group	-0.0079814	0.0112955	0.479999	922	0.900265
metab_344	guanidinoacetate		Amino Acid	Creatine Metabolism	genus.Senegalimassilia	0.00418805	0.00592645	0.479956	922	0.900265
metab_407	lysine		Amino Acid	Lysine Metabolism	genus.Fournierella	-0.00626992	0.00887454	0.480058	922	0.900265
metab_424	palmitate (16:0)		Lipid	Long Chain Saturated Fatty Acid	Species.ovatus	-0.00686603	0.00971654	0.479979	922	0.900265
metab_501	salicylate		Xenobiotics	Drug - Topical Agents	class.Verrucomicrobiae	0.01847	0.0261428	0.48006	922	0.900265
metab_503	serine		Amino Acid	Glycine, Serine and Threonine Metabolism	genus.Oscillospira	-0.00450872	0.0063783	0.479824	922	0.900265
metab_519	myristate (14:0)		Lipid	Long Chain Saturated Fatty Acid	Species.massiliensis.7	0.0189788	0.0268498	0.479846	922	0.900265
metab_796	alpha-ketobutyrate		Amino Acid	Methionine, Cysteine, SAM and Taurine Metabolism	Species.jalaludinii	0.0123958	0.017538	0.479878	922	0.900265
metab_891	margarate (17:0)		Lipid	Long Chain Saturated Fatty Acid	Species.massiliensis.7	0.014924	0.0211157	0.479892	922	0.900265
metab_922	N-stearoyl-sphinganine (d18:0/18:0)*		Lipid	Dihydroceramides	class.Lentisphaeria	-0.0213103	0.0301485	0.47985	922	0.900265
metab_93	alpha-ketoglutarate		Energy	TCA Cycle	genus.Sanguibacteroides	-0.0215244	0.030449	0.479814	922	0.900265
metab_93	alpha-ketoglutarate		Energy	TCA Cycle	Species.disporicum	-0.00898486	0.0127143	0.479955	922	0.900265
metab_999907765	X - 07765		NA	NA	Species.salivarius	0.0152161	0.0215358	0.480033	922	0.900265
metab_999911315	X - 11315		NA	NA	genus.Allisonella	-0.0123596	0.0174903	0.479968	922	0.900265
metab_999911478	X - 11478		NA	NA	order.Chloroplast	0.0312758	0.044268	0.480057	922	0.900265
metab_999911847	X - 11847		NA	NA	genus.Succinivibrio	-0.0521104	0.0737482	0.480001	922	0.900265
metab_999911849	X - 11849		NA	NA	genus.Anaerofilum	-0.0356835	0.0504916	0.479925	922	0.900265
metab_999911849	X - 11849		NA	NA	Species.intestinihominis	0.0296106	0.0418895	0.47983	922	0.900265
metab_999912193	X - 12193		NA	NA	Species.atypica	0.0124742	0.0176494	0.47989	922	0.900265
metab_999917325	X - 17325		NA	NA	genus.Enterococcus	0.019062	0.0269803	0.480052	922	0.900265
metab_999917354	X - 17354		NA	NA	genus.Oribacterium	-0.0239072	0.0338221	0.479845	922	0.900265
metab_999917367	X - 17367		NA	NA	Species.mutans	0.020136	0.0284927	0.479934	922	0.900265
metab_999918886	X - 18886		NA	NA	genus.Prevotella_7	0.00744886	0.0105421	0.480012	922	0.900265
metab_999918913	X - 18913		NA	NA	family.Tannerellaceae	0.00699229	0.00989676	0.480048	922	0.900265
metab_999921286	X - 21286		NA	NA	genus.Shuttleworthia	0.00845723	0.011965	0.479856	922	0.900265
metab_999921310	X - 21310		NA	NA	order.Gastranaerophilales	0.00458612	0.00648937	0.479931	922	0.900265
metab_999921310	X - 21310		NA	NA	genus.Hungatella	-0.00505575	0.00715404	0.479939	922	0.900265
metab_999921319	X - 21319		NA	NA	Species.delbrueckii	-0.00979859	0.0138633	0.479877	922	0.900265
metab_999921829	X - 21829		NA	NA	Species.comes	-0.00740019	0.0104726	0.479987	922	0.900265
metab_999923593	X - 23593		NA	NA	Species.rubiinfantis	-0.0157346	0.0222694	0.480028	922	0.900265
metab_999923639	X - 23639		NA	NA	Species.mayombei	-0.0179089	0.0253361	0.479842	922	0.900265
metab_999924422	X - 24422		NA	NA	Species.urinimassiliense	-0.0255642	0.036181	0.480021	922	0.900265
metab_999924544	X - 24544		NA	NA	Species.ovatus	-0.00731263	0.0103449	0.479826	922	0.900265
metab_999926107	X - 26107		NA	NA	class.Lentisphaeria	-0.014089	0.0199375	0.479965	922	0.900265
metab_999926109	X - 26109		NA	NA	Species.pectinilyticus	-0.0121448	0.0171864	0.47997	922	0.900265
metab_999918913	X - 18913		NA	NA	Species.aerofaciens	-0.00663818	0.00939601	0.480069	922	0.900267
metab_100000442	quinate		Xenobiotics	Food Component/Plant	phylum.Cyanobacteria	0.0218469	0.0309305	0.480173	922	0.900272
metab_100000711	4-acetylphenol sulfate		Xenobiotics	Benzoate Metabolism	Species.butyriciproducens	-0.0202301	0.0286412	0.480169	922	0.900272
metab_100000781	hexanoylcarnitine (C6)		Lipid	Fatty Acid Metabolism (Acyl Carnitine, Medium Chain)	family.Rikenellaceae	0.00759594	0.0107544	0.480181	922	0.900272
metab_100001002	EDTA		Xenobiotics	Chemical	Species.muciniphila	0.00518268	0.00733728	0.480156	922	0.900272
metab_100001051	1-methylhistidine		Amino Acid	Histidine Metabolism	genus.Lachnospiraceae.NK4B4.group	-0.0126462	0.0179032	0.480144	922	0.900272
metab_100001081	2-pyrrolidinone		Amino Acid	Glutamate Metabolism	genus.Streptococcus	0.00451634	0.00639531	0.480252	922	0.900272
metab_100001086	N-(2-furoyl)glycine		Xenobiotics	Food Component/Plant	Species.urinimassiliense	-0.0508172	0.071966	0.480293	922	0.900272
metab_100001178	3-carboxy-4-methyl-5-propyl-2-furanpropanoate (CMPF)		Lipid	Fatty Acid, Dicarboxylate	genus..Eubacterium..ventriosum.group	0.014911	0.0211151	0.480264	922	0.900272
metab_100001198	myristoleate (14:1n5)		Lipid	Long Chain Monounsaturated Fatty Acid	genus.Lachnospiraceae.UCG.007	0.0205445	0.0290934	0.480275	922	0.900272
metab_100001271	1-stearoyl-GPC (18:0)		Lipid	Lysophospholipid	Species.glucerasea	0.0103778	0.0146968	0.480294	922	0.900272
metab_100001296	stachydrine		Xenobiotics	Food Component/Plant	order.Bacteroidales	-0.0299581	0.0424208	0.480241	922	0.900272
metab_100001398	3,7-dimethylurate		Xenobiotics	Xanthine Metabolism	genus.Desulfovibrio	-0.00989647	0.0140151	0.480293	922	0.900272
metab_100001452	isovalerylglycine		Amino Acid	Leucine, Isoleucine and Valine Metabolism	Species.vadensis	-0.026681	0.0377756	0.480185	922	0.900272
metab_100001454	3-hydroxydodecanedioate*		Lipid	Fatty Acid, Dicarboxylate	Species.piger	0.0234536	0.033209	0.480223	922	0.900272
metab_100001501	oleoylcarnitine (C18:1)		Lipid	Fatty Acid Metabolism (Acyl Carnitine, Monounsaturated)	class.Incertae.Sedis	0.0154974	0.0219448	0.48025	922	0.900272
metab_100001511	1-palmitoleoyl-GPC (16:1)*		Lipid	Lysophospholipid	Species.mutans	0.0105923	0.0149977	0.480209	922	0.900272
metab_100001571	1-arachidonoyl-GPE (20:4n6)*		Lipid	Lysophospholipid	Species.massiliensis.5	-0.012065	0.0170816	0.480177	922	0.900272
metab_100001620	glycerophosphoethanolamine		Lipid	Phospholipid Metabolism	Species.anaerobia	0.00910135	0.0128891	0.480293	922	0.900272
metab_100001662	deoxycarnitine		Lipid	Carnitine Metabolism	Species.atypica	-0.0124717	0.0176565	0.480155	922	0.900272
metab_100001730	3,4-dihydroxybutyrate		Lipid	Fatty Acid, Dihydroxy	order.Bifidobacteriales	0.00399066	0.00565127	0.480278	922	0.900272
metab_100001743	tryptophan betaine		Amino Acid	Tryptophan Metabolism	genus.Veillonella	-0.0213558	0.0302322	0.480129	922	0.900272
metab_100001992	androstenediol (3beta,17beta) disulfate (1)		Lipid	Androgenic Steroids	genus.Defluviitaleaceae.UCG.011	0.0121966	0.0172727	0.480298	922	0.900272
metab_100002024	5alpha-androstan-3beta,17beta-diol monosulfate (2)		Lipid	Androgenic Steroids	Species.faecis.1	0.0327049	0.0463163	0.480298	922	0.900272
metab_100002196	13-HODE + 9-HODE		Lipid	Fatty Acid, Monohydroxy	Species.mayombei	0.022294	0.0315665	0.480214	922	0.900272
metab_100002254	stearoyl ethanolamide		Lipid	Endocannabinoid	order.Izemoplasmatales	0.00711747	0.0100794	0.480285	922	0.900272
metab_100002544	4-hydroxyglutamate		Amino Acid	Glutamate Metabolism	Species.vulgatus	-0.00595966	0.00843866	0.480229	922	0.900272
metab_100002796	cis-4-decenoate (10:1n6)*		Lipid	Medium Chain Fatty Acid	Species.dispar	0.01351	0.0191296	0.480228	922	0.900272
metab_100002910	1-methyl-5-imidazoleacetate		Amino Acid	Histidine Metabolism	Species.dispar	-0.0221278	0.0313214	0.480078	922	0.900272
metab_100003119	N-oleoyltaurine		Lipid	Endocannabinoid	genus..Ruminococcus..gauvreauii.group	0.00475046	0.0067262	0.480211	922	0.900272
metab_100003240	N-stearoyltaurine		Lipid	Endocannabinoid	Species.virosa	0.00911109	0.0129007	0.48022	922	0.900272
metab_100003434	imidazole propionate		Amino Acid	Histidine Metabolism	Species.saccharivorans	-0.00875957	0.0123998	0.480107	922	0.900272
metab_100004089	2-hydroxydecanoate		Lipid	Fatty Acid, Monohydroxy	genus.Intestinimonas	-0.00574784	0.00813798	0.480188	922	0.900272
metab_100004541	acisoga		Amino Acid	Polyamine Metabolism	Species.cutis	0.0186979	0.0264795	0.480294	922	0.900272
metab_100005402	11-ketoetiocholanolone glucuronide		Lipid	Androgenic Steroids	family.Marinifilaceae	0.0073934	0.0104682	0.480204	922	0.900272
metab_100005717	1-palmitoyl-GPG (16:0)*		Lipid	Lysophospholipid	Species.faecium	-0.00550494	0.00779306	0.48013	922	0.900272
metab_100006092	tyramine O-sulfate		Amino Acid	Tyrosine Metabolism	Species.lenta	0.0167572	0.0237238	0.480159	922	0.900272
metab_100006171	eugenol sulfate		Xenobiotics	Food Component/Plant	genus.Papillibacter	0.0447826	0.0633994	0.480152	922	0.900272
metab_100006290	sphingomyelin (d18:1/20:0, d16:1/22:0)*		Lipid	Sphingomyelins	genus.Pediococcus	0.0161638	0.0228888	0.480257	922	0.900272
metab_100006314	sphingomyelin (d17:1/16:0, d18:1/15:0, d16:1/17:0)*		Lipid	Sphingomyelins	class.Incertae.Sedis	0.0145963	0.0206712	0.4803	922	0.900272
metab_100006644	taurodeoxycholic acid 3-sulfate		Lipid	Secondary Bile Acid Metabolism	Species.excrementihominis	0.0145967	0.0206666	0.480189	922	0.900272
metab_100008955	tricosanoyl sphingomyelin (d18:1/23:0)*		Lipid	Sphingomyelins	Species.fermentans	-0.00928388	0.013144	0.480173	922	0.900272
metab_100008980	1-stearoyl-2-linoleoyl-GPC (18:0/18:2)*		Lipid	Phosphatidylcholine (PC)	Species.bicirculans	0.00239616	0.00339326	0.480278	922	0.900272
metab_100008992	1-stearoyl-2-docosahexaenoyl-GPE (18:0/22:6)*		Lipid	Phosphatidylethanolamine (PE)	genus.Lactococcus	0.00866536	0.0122709	0.480265	922	0.900272
metab_100009131	1-linoleoyl-2-arachidonoyl-GPC (18:2/20:4n6)*		Lipid	Phosphatidylcholine (PC)	genus.DTU089	-0.00521706	0.00738632	0.480178	922	0.900272
metab_100009219	1-oleoyl-2-arachidonoyl-GPE (18:1/20:4)*		Lipid	Phosphatidylethanolamine (PE)	genus.Desulfovibrio	-0.00622045	0.00880869	0.480266	922	0.900272
metab_100009275	methylsuccinoylcarnitine		Amino Acid	Leucine, Isoleucine and Valine Metabolism	genus.Acetanaerobacterium	-0.024678	0.0349396	0.480183	922	0.900272
metab_100009343	1-linoleoyl-2-linolenoyl-GPC (18:2/18:3)*		Lipid	Phosphatidylcholine (PC)	Species.caccae.1	-0.027443	0.0388603	0.480252	922	0.900272
metab_100009406	palmitoleoylcarnitine (C16:1)*		Lipid	Fatty Acid Metabolism (Acyl Carnitine, Monounsaturated)	family.Lachnospiraceae	-0.0209026	0.0295996	0.480263	922	0.900272
metab_100010936	oleoyl-arachidonoyl-glycerol (18:1/20:4) [1]*		Lipid	Diacylglycerol	genus.Allisonella	-0.0151804	0.0214888	0.480102	922	0.900272
metab_100010941	linoleoyl-linoleoyl-glycerol (18:2/18:2) [1]*		Lipid	Diacylglycerol	Species.thetaiotaomicron	0.00790273	0.0111892	0.480198	922	0.900272
metab_100010942	linoleoyl-linoleoyl-glycerol (18:2/18:2) [2]*		Lipid	Diacylglycerol	genus.Monoglobus	0.0115967	0.0164199	0.480211	922	0.900272
metab_100015751	glycosyl ceramide (d18:1/23:1, d17:1/24:1)*		Lipid	Hexosylceramides (HCER)	Species.magna	-0.0273104	0.0386747	0.480275	922	0.900272
metab_100015787	sphingomyelin (d18:1/19:0, d19:1/18:0)*		Lipid	Sphingomyelins	genus.Tyzzerella	-0.00583254	0.00825601	0.480087	922	0.900272
metab_100015790	sphingomyelin (d18:2/21:0, d16:2/23:0)*		Lipid	Sphingomyelins	class.Methanobacteria	-0.0137075	0.0194109	0.480263	922	0.900272
metab_100015791	sphingomyelin (d18:2/23:1)*		Lipid	Sphingomyelins	genus..Eubacterium..nodatum.group	-0.01395	0.0197486	0.480139	922	0.900272
metab_100015833	arachidoylcarnitine (C20)*		Lipid	Fatty Acid Metabolism (Acyl Carnitine, Long Chain Saturated)	genus..Eubacterium..nodatum.group	0.0105629	0.0149542	0.480154	922	0.900272
metab_100015836	ximenoylcarnitine (C26:1)*		Lipid	Fatty Acid Metabolism (Acyl Carnitine, Monounsaturated)	Species.animalis	0.00989693	0.0140133	0.480217	922	0.900272
metab_100015837	arachidonoylcarnitine (C20:4)		Lipid	Fatty Acid Metabolism (Acyl Carnitine, Polyunsaturated)	Species.parasanguinis	0.0138846	0.0196558	0.480133	922	0.900272
metab_100015838	eicosenoylcarnitine (C20:1)*		Lipid	Fatty Acid Metabolism (Acyl Carnitine, Monounsaturated)	class.Methanobacteria	-0.0113311	0.0160462	0.480278	922	0.900272
metab_100015962	N,N,N-trimethyl-5-aminovalerate		Amino Acid	Lysine Metabolism	Species.inops	-0.00568553	0.00804983	0.480192	922	0.900272
metab_100019975	hexadecenedioate (C16:1-DC)*		Lipid	Fatty Acid, Dicarboxylate	genus.Colidextribacter	0.00680197	0.00962842	0.480095	922	0.900272
metab_100020241	gamma-glutamylcitrulline*		Peptide	Gamma-glutamyl Amino Acid	family.Hafniaceae	0.0155079	0.021958	0.480214	922	0.900272
metab_100020262	glutamine conjugate of C6H10O2 (2)*		Partially Characterized Molecules	Partially Characterized Molecules	genus.Lachnospiraceae.NK4A136.group	0.0110796	0.0156905	0.480291	922	0.900272
metab_100020351	N-carbamoylvaline		Amino Acid	Leucine, Isoleucine and Valine Metabolism	genus.Lachnoclostridium	-0.00569767	0.00806645	0.480161	922	0.900272
metab_100020421	1-carboxyethyltyrosine	N-lactoyl tyrosine	Amino Acid	Tyrosine Metabolism	family.Lactobacillaceae	0.00503759	0.00713116	0.480113	922	0.900272
metab_100020492	glucuronide of piperine metabolite C17H21NO3 (4)*		Xenobiotics	Food Component/Plant	genus.Escherichia.Shigella	0.0080606	0.0114103	0.480103	922	0.900272
metab_100020515	2-naphthol sulfate		Xenobiotics	Chemical	Species.muciniphila	-0.0100034	0.014163	0.480184	922	0.900272
metab_100020631	4-methylhexanoylglutamine		Lipid	Fatty Acid Metabolism (Acyl Glutamine)	order.Eubacteriales	-0.0166382	0.0235575	0.480198	922	0.900272
metab_100021709	branched-chain, straight-chain, or cyclopropyl 12:1 fatty acid*		Partially Characterized Molecules	Partially Characterized Molecules	genus.Erysipelatoclostridium	0.0081002	0.0114693	0.480219	922	0.900272
metab_100021784	4-chlorobenzoic acid		Xenobiotics	Chemical	family.Saccharimonadaceae	-0.00314397	0.00445092	0.480148	922	0.900272
metab_100021839	2-methoxyhydroquinone sulfate (1)		Xenobiotics	Benzoate Metabolism	genus.Dielma	-0.0544411	0.0770737	0.480155	922	0.900272
metab_100021990	3-hydroxyoctanoylcarnitine (1)		Lipid	Fatty Acid Metabolism (Acyl Carnitine, Hydroxy)	genus.NK4A214.group	0.00609882	0.00863584	0.480235	922	0.900272
metab_1023	sarcosine		Amino Acid	Glycine, Serine and Threonine Metabolism	family.Enterobacteriaceae	-0.00368893	0.00522254	0.480157	922	0.900272
metab_1053	3-ureidopropionate		Nucleotide	Pyrimidine Metabolism, Uracil containing	genus.Family.XIII.AD3011.group	0.00586021	0.00829583	0.480122	922	0.900272
metab_1084	N-acetylvaline		Amino Acid	Leucine, Isoleucine and Valine Metabolism	Species.filiformis	0.00722737	0.0102341	0.480246	922	0.900272
metab_1104	methyl indole-3-acetate		Xenobiotics	Food Component/Plant	Species.parainfluenzae	-0.0155311	0.0219904	0.480208	922	0.900272
metab_1110	N-acetylalanine		Amino Acid	Alanine and Aspartate Metabolism	order.Burkholderiales	-0.00411979	0.00583167	0.480093	922	0.900272
metab_1111	vanillylmandelate (VMA)		Amino Acid	Tyrosine Metabolism	genus.Alloprevotella	-0.00531647	0.00752763	0.480211	922	0.900272
metab_117	homovanillate (HVA)		Amino Acid	Tyrosine Metabolism	family.Oxalobacteraceae	-0.00810768	0.0114814	0.480273	922	0.900272
metab_1231	dihomo-linoleate (20:2n6)		Lipid	Long Chain Polyunsaturated Fatty Acid (n3 and n6)	genus.Fenollaria	0.0245512	0.0347672	0.480273	922	0.900272
metab_182	quinolinate		Cofactors and Vitamins	Nicotinate and Nicotinamide Metabolism	Species.senegalensis	-0.0131165	0.0185744	0.480274	922	0.900272
metab_189	N6,N6,N6-trimethyllysine		Amino Acid	Lysine Metabolism	class.Verrucomicrobiae	0.00718003	0.0101648	0.48015	922	0.900272
metab_267	choline phosphate		Lipid	Phospholipid Metabolism	genus.Faecalicoccus	-0.0113961	0.0161388	0.480291	922	0.900272
metab_273	cortisone		Lipid	Corticosteroids	Species.massiliensis.3	0.00512754	0.00725814	0.480091	922	0.900272
metab_358	hypotaurine		Amino Acid	Methionine, Cysteine, SAM and Taurine Metabolism	genus.Catenibacterium	0.00503099	0.00712485	0.4803	922	0.900272
metab_358	hypotaurine		Amino Acid	Methionine, Cysteine, SAM and Taurine Metabolism	Species.faecis.1	0.0169451	0.0239908	0.480178	922	0.900272
metab_409	malate		Energy	TCA Cycle	genus.UCG.007	-0.00749787	0.0106144	0.480134	922	0.900272
metab_409	malate		Energy	TCA Cycle	Species.bacterium	0.00343268	0.0048597	0.480151	922	0.900272
metab_424	palmitate (16:0)		Lipid	Long Chain Saturated Fatty Acid	genus..Eubacterium..hallii.group	-0.00834744	0.0118183	0.480177	922	0.900272
metab_452	palmitoleate (16:1n7)		Lipid	Long Chain Monounsaturated Fatty Acid	genus.Lactiplantibacillus	-0.0261795	0.0370737	0.480282	922	0.900272
metab_477	pristanate		Lipid	Fatty Acid, Branched	genus.TM7x	0.0125725	0.0177985	0.480137	922	0.900272
metab_477	pristanate		Lipid	Fatty Acid, Branched	Species.salivarius	0.0176301	0.0249613	0.480189	922	0.900272
metab_480	proline		Amino Acid	Urea cycle; Arginine and Proline Metabolism	genus.NK4A214.group	0.00429868	0.00608772	0.480297	922	0.900272
metab_827	cytidine		Nucleotide	Pyrimidine Metabolism, Cytidine containing	Species.microfusus	-0.0256558	0.0363178	0.48011	922	0.900272
metab_849	caffeine		Xenobiotics	Xanthine Metabolism	Species.minuta	-0.0656504	0.0929506	0.48019	922	0.900272
metab_999911849	X - 11849		NA	NA	genus.Cloacibacillus	0.0378929	0.0536536	0.480218	922	0.900272
metab_999911849	X - 11849		NA	NA	Species.caccae.1	-0.0593343	0.0840219	0.480263	922	0.900272
metab_999911850	X - 11850		NA	NA	family.Atopobiaceae	-0.0396623	0.0561524	0.480167	922	0.900272
metab_999911850	X - 11850		NA	NA	Species.bouchesdurhonensis	0.0605576	0.0857503	0.480244	922	0.900272
metab_999912111	X - 12111		NA	NA	Species.johnsonii	-0.0262204	0.0371221	0.480168	922	0.900272
metab_999912193	X - 12193		NA	NA	Species.delbrueckii	-0.00618182	0.00875327	0.48023	922	0.900272
metab_999912221	X - 12221		NA	NA	family.Akkermansiaceae	0.00787161	0.0111466	0.480257	922	0.900272
metab_999912410	X - 12410		NA	NA	family.vadinBE97	-0.0314933	0.0445943	0.480237	922	0.900272
metab_999912812	X - 12812		NA	NA	genus.Parasutterella	0.0135146	0.0191339	0.480177	922	0.900272
metab_999912906	X - 12906		NA	NA	Species.bifidum	-0.00687109	0.00972597	0.480082	922	0.900272
metab_999916576	X - 16576		NA	NA	Species.aerofaciens	0.00522969	0.00740587	0.480277	922	0.900272
metab_999916964	X - 16964		NA	NA	genus.Succiniclasticum	-0.0103478	0.0146512	0.480204	922	0.900272
metab_999919438	X - 19438		NA	NA	genus.UC5.1.2E3	-0.00938262	0.0132872	0.480288	922	0.900272
metab_999921441	X - 21441		NA	NA	genus.Tuzzerella	0.0120731	0.0170902	0.480105	922	0.900272
metab_999921442	X - 21442		NA	NA	Species.parainfluenzae	-0.0340874	0.0482684	0.480246	922	0.900272
metab_999921470	X - 21470		NA	NA	genus.Enterococcus	-0.0145966	0.0206664	0.480187	922	0.900272
metab_999921796	X - 21796		NA	NA	phylum.Firmicutes	-0.012817	0.018146	0.480171	922	0.900272
metab_999921829	X - 21829		NA	NA	family.Hydrogenoanaerobacterium	-0.0171536	0.0242878	0.480209	922	0.900272
metab_999923974	X - 23974		NA	NA	Species.bacterium.2	0.00451503	0.00639265	0.480197	922	0.900272
metab_999924473	X - 24473		NA	NA	Species.vadensis	-0.0428093	0.06062	0.480254	922	0.900272
metab_999925265	X - 25265		NA	NA	genus.Sanguibacteroides	0.0174463	0.0246959	0.480096	922	0.900272
metab_999925420	X - 25420		NA	NA	family.Carnobacteriaceae	-0.0260017	0.0368202	0.480262	922	0.900272
metab_100002514	hydantoin-5-propionate		Amino Acid	Histidine Metabolism	genus.Fenollaria	0.0258213	0.0365682	0.480303	922	0.900272
metab_999921319	X - 21319		NA	NA	Species.paraputrificum	-0.0150558	0.0213221	0.480304	922	0.900272
metab_100020545	N2-acetyl,N6,N6-dimethyllysine		Amino Acid	Lysine Metabolism	genus.Anaerostipes	-0.0188333	0.0266721	0.480307	922	0.900274
metab_100010901	gamma-glutamyl-alpha-lysine		Peptide	Gamma-glutamyl Amino Acid	Species.vadensis	-0.0249862	0.035386	0.480309	922	0.900274
metab_999912816	X - 12816		NA	NA	family.Akkermansiaceae	0.011287	0.015985	0.480312	922	0.900276
metab_100015839	dihomo-linoleoylcarnitine (C20:2)*		Lipid	Fatty Acid Metabolism (Acyl Carnitine, Polyunsaturated)	genus..Eubacterium..nodatum.group	0.00994199	0.0140803	0.480315	922	0.900278
metab_823	pyruvate		Carbohydrate	Glycolysis, Gluconeogenesis, and Pyruvate Metabolism	genus.Fournierella	-0.00735536	0.0104171	0.480321	922	0.900286
metab_100010916	palmitoyl-oleoyl-glycerol (16:0/18:1) [1]*		Lipid	Diacylglycerol	family.Streptococcaceae	0.00811869	0.0114983	0.480325	922	0.900286
metab_535	uridine		Nucleotide	Pyrimidine Metabolism, Uracil containing	genus.Prevotella_9	0.00185696	0.00262996	0.480324	922	0.900286
metab_100001315	p-cresol sulfate		Xenobiotics	Benzoate Metabolism	Species.cutis	-0.029847	0.0422722	0.480332	922	0.900296
metab_100000657	1,2-dipalmitoyl-GPC (16:0/16:0)		Lipid	Phosphatidylcholine (PC)	genus.Erysipelotrichaceae.UCG.003	0.00290828	0.00411963	0.480399	922	0.900296
metab_100000665	docosahexaenoate (DHA; 22:6n3)		Lipid	Long Chain Polyunsaturated Fatty Acid (n3 and n6)	genus.Phascolarctobacterium	0.00645105	0.00913752	0.480376	922	0.900296
metab_100000776	palmitoylcarnitine (C16)		Lipid	Fatty Acid Metabolism (Acyl Carnitine, Long Chain Saturated)	genus.Oribacterium	-0.0101392	0.0143612	0.480367	922	0.900296
metab_100000802	acetylcarnitine (C2)		Lipid	Fatty Acid Metabolism (Acyl Carnitine, Short Chain)	genus.Family.XIII.UCG.001	-0.00520636	0.00737516	0.480415	922	0.900296
metab_100000870	saccharin		Xenobiotics	Food Component/Plant	genus..Eubacterium..hallii.group	0.0221065	0.0313129	0.48038	922	0.900296
metab_100001108	3-methylxanthine		Xenobiotics	Xanthine Metabolism	Species.stercoris.1	-0.0114623	0.0162371	0.480415	922	0.900296
metab_100001121	pyridoxate		Cofactors and Vitamins	Vitamin B6 Metabolism	family..Clostridium..methylpentosum.group	0.0130271	0.0184514	0.48036	922	0.900296
metab_100001167	pro-hydroxy-pro		Amino Acid	Urea cycle; Arginine and Proline Metabolism	Species.copri	-0.00740839	0.0104936	0.480378	922	0.900296
metab_100001181	docosapentaenoate (n3 DPA; 22:5n3)		Lipid	Long Chain Polyunsaturated Fatty Acid (n3 and n6)	Species.succinatiphilus	0.0265474	0.0376055	0.480408	922	0.900296
metab_100001276	N-acetylisoleucine		Amino Acid	Leucine, Isoleucine and Valine Metabolism	Species.formigenes	-0.0135327	0.0191687	0.480386	922	0.900296
metab_100001400	1-methylurate		Xenobiotics	Xanthine Metabolism	Species.wadsworthensis	0.0120117	0.0170145	0.480391	922	0.900296
metab_100001452	isovalerylglycine		Amino Acid	Leucine, Isoleucine and Valine Metabolism	Species.vulgatus	-0.00455401	0.00644993	0.480339	922	0.900296
metab_100001461	1-stearoyl-GPE (18:0)		Lipid	Lysophospholipid	Species.tertium	0.0182994	0.025921	0.480393	922	0.900296
metab_100001606	cholesterol sulfate		Lipid	Sterol	order.Opitutales	0.0173045	0.0245119	0.480396	922	0.900296
metab_100001730	3,4-dihydroxybutyrate		Lipid	Fatty Acid, Dihydroxy	genus.Lachnospiraceae.UCG.007	-0.0131221	0.0185876	0.480396	922	0.900296
metab_100001810	dimethylarginine (SDMA + ADMA)		Amino Acid	Urea cycle; Arginine and Proline Metabolism	genus.Agathobacter	-0.00595909	0.00844091	0.480387	922	0.900296
metab_100002749	S-methylcysteine		Amino Acid	Methionine, Cysteine, SAM and Taurine Metabolism	phylum.Patescibacteria	0.0109284	0.0154796	0.480383	922	0.900296
metab_100004299	N-acetyl-1-methylhistidine*		Amino Acid	Histidine Metabolism	phylum.Synergistota	-0.023518	0.0333129	0.48039	922	0.900296
metab_100004499	6-oxopiperidine-2-carboxylate		Amino Acid	Lysine Metabolism	genus.Actinomyces	-0.0145975	0.020679	0.480428	922	0.900296
metab_100008994	1-stearoyl-2-linoleoyl-GPI (18:0/18:2)		Lipid	Phosphatidylinositol (PI)	family.Enterococcaceae	-0.0097968	0.0138781	0.480424	922	0.900296
metab_100009042	5-hydroxyindole sulfate		Amino Acid	Tryptophan Metabolism	family.Puniceicoccaceae	-0.0313948	0.044468	0.480367	922	0.900296
metab_100009130	1-oleoyl-2-docosahexaenoyl-GPC (18:1/22:6)*		Lipid	Phosphatidylcholine (PC)	order.Synergistales	-0.0123956	0.0175567	0.480355	922	0.900296
metab_100010917	palmitoyl-oleoyl-glycerol (16:0/18:1) [2]*		Lipid	Diacylglycerol	family.Sutterellaceae	0.00845292	0.0119726	0.480361	922	0.900296
metab_100015625	glycosyl-N-behenoyl-sphingadienine (d18:2/22:0)*		Lipid	Hexosylceramides (HCER)	family.Atopobiaceae	0.00935096	0.0132453	0.480384	922	0.900296
metab_100015792	sphingomyelin (d18:1/25:0, d19:0/24:1, d20:1/23:0, d19:1/24:0)*		Lipid	Sphingomyelins	Species.magna	-0.0268654	0.0380573	0.480422	922	0.900296
metab_100015839	dihomo-linoleoylcarnitine (C20:2)*		Lipid	Fatty Acid Metabolism (Acyl Carnitine, Polyunsaturated)	genus.Coprococcus	-0.00590699	0.00836633	0.480346	922	0.900296
metab_100020276	sphingomyelin (d17:1/14:0, d16:1/15:0)*		Lipid	Sphingomyelins	family.Acidaminococcaceae	-0.0047147	0.00667843	0.480398	922	0.900296
metab_100020550	deoxycholic acid glucuronide		Lipid	Secondary Bile Acid Metabolism	Species.secundus	-0.0264475	0.0374612	0.480375	922	0.900296
metab_100020975	3-hydroxy-2-methylpyridine sulfate		Xenobiotics	Chemical	genus.Lachnospira	-0.0135645	0.0192146	0.480405	922	0.900296
metab_100021530	S-carboxyethylcysteine		Amino Acid	Methionine, Cysteine, SAM and Taurine Metabolism	Species.plebeius	-0.00892428	0.0126416	0.480407	922	0.900296
metab_112	3-hydroxy-3-methylglutarate		Lipid	Mevalonate Metabolism	Species.minuta	0.0245463	0.0347719	0.480422	922	0.900296
metab_1254	glycerol		Lipid	Glycerolipid Metabolism	family.Ethanoligenenaceae	0.0211013	0.0298924	0.48043	922	0.900296
metab_1256	choline		Lipid	Phospholipid Metabolism	genus.Paludicola	0.00465273	0.00659016	0.480366	922	0.900296
metab_1629	taurochenodeoxycholate		Lipid	Primary Bile Acid Metabolism	genus.Christensenellaceae.R.7.group	-0.014543	0.0206008	0.480409	922	0.900296
metab_231	arginine		Amino Acid	Urea cycle; Arginine and Proline Metabolism	genus.Olsenella	0.00846505	0.0119903	0.480377	922	0.900296
metab_244	beta-alanine		Nucleotide	Pyrimidine Metabolism, Uracil containing	Species.plautii	-0.00592679	0.00839594	0.480429	922	0.900296
metab_273	cortisone		Lipid	Corticosteroids	Species.bacterium.1	0.00316378	0.00448135	0.48038	922	0.900296
metab_391	citrulline		Amino Acid	Urea cycle; Arginine and Proline Metabolism	Species.tertium	0.0126989	0.0179864	0.480358	922	0.900296
metab_504	serotonin		Amino Acid	Tryptophan Metabolism	family.Actinomycetaceae	-0.0291293	0.0412632	0.480411	922	0.900296
metab_999912306	X - 12306		NA	NA	genus.Rikenellaceae.RC9.gut.group	-0.0327694	0.0464184	0.4804	922	0.900296
metab_999912906	X - 12906		NA	NA	genus.Lachnoclostridium	-0.0057836	0.00819136	0.480335	922	0.900296
metab_999916938	X - 16938		NA	NA	Species.putredinis	0.00710663	0.0100659	0.480365	922	0.900296
metab_999921442	X - 21442		NA	NA	class.Methanobacteria	0.0360861	0.0511172	0.480406	922	0.900296
metab_999921471	X - 21471		NA	NA	genus.Anaerofilum	0.0164053	0.0232393	0.480417	922	0.900296
metab_999921829	X - 21829		NA	NA	genus.Streptococcus	-0.00600622	0.00850831	0.48042	922	0.900296
metab_999923782	X - 23782		NA	NA	Species.edouardi	-0.0055445	0.00785433	0.480425	922	0.900296
metab_999923974	X - 23974		NA	NA	genus..Ruminococcus..gnavus.group	0.0038078	0.00539408	0.480422	922	0.900296
metab_999924418	X - 24418		NA	NA	family.Christensenellaceae	-0.00716143	0.010144	0.480387	922	0.900296
metab_999924812	X - 24812		NA	NA	family.Sutterellaceae	0.00655875	0.0092909	0.480415	922	0.900296
metab_999925828	X - 25828		NA	NA	Species.sobrinus	-0.00753347	0.0106713	0.480402	922	0.900296
metab_100001593	glutarylcarnitine (C5-DC)		Amino Acid	Lysine Metabolism	order.Synergistales	0.0194458	0.0275478	0.480439	922	0.900302
metab_100002199	tridecenedioate (C13:1-DC)*		Lipid	Fatty Acid, Dicarboxylate	genus.Lachnospira	-0.00677958	0.00960433	0.480443	922	0.900302
metab_100002466	cysteinylglycine disulfide*		Amino Acid	Glutathione Metabolism	Species.bouchesdurhonensis	-0.0144066	0.0204092	0.480443	922	0.900302
metab_100015640	N-palmitoylserine		Lipid	Endocannabinoid	Species.bacterium.1	0.00375951	0.00532586	0.480436	922	0.900302
metab_100019981	heptenedioate (C7:1-DC)*		Lipid	Fatty Acid, Dicarboxylate	family.Marinifilaceae	-0.00656773	0.00930419	0.480442	922	0.900302
metab_1528	1-palmitoyl-2-linoleoyl-GPI (16:0/18:2)		Lipid	Phosphatidylinositol (PI)	genus.Coprococcus	-0.0104142	0.0147535	0.480447	922	0.900306
metab_100000015	xanthurenate		Amino Acid	Tryptophan Metabolism	genus.Fusicatenibacter	0.00729759	0.0103385	0.480457	922	0.900308
metab_100001266	N-acetylarginine		Amino Acid	Urea cycle; Arginine and Proline Metabolism	Species.inops	-0.00620776	0.0087944	0.48045	922	0.900308
metab_100001314	gamma-glutamylthreonine		Peptide	Gamma-glutamyl Amino Acid	genus.Solobacterium	-0.0094584	0.0133996	0.480453	922	0.900308
metab_1083	N-acetylmethionine		Amino Acid	Methionine, Cysteine, SAM and Taurine Metabolism	Species.omnicolens	0.0177691	0.0251735	0.480457	922	0.900308
metab_999916935	X - 16935		NA	NA	Species.succinatutens	-0.011389	0.0161346	0.480454	922	0.900308
metab_100022041	N,N-dimethyl-pro-pro		Peptide	Modified Peptides	genus..Ruminococcus..torques.group	0.0118025	0.0167209	0.480466	922	0.900316
metab_1539	1-palmitoyl-2-oleoyl-GPC (16:0/18:1)		Lipid	Phosphatidylcholine (PC)	order.Flavobacteriales	0.00783533	0.0111005	0.480466	922	0.900316
metab_100001269	campesterol		Lipid	Sterol	genus.Streptococcus	0.00695176	0.00984882	0.480468	922	0.900317
metab_100021709	branched-chain, straight-chain, or cyclopropyl 12:1 fatty acid*		Partially Characterized Molecules	Partially Characterized Molecules	genus.Latilactobacillus	0.0129062	0.0182848	0.480472	922	0.900317
metab_1025	pipecolate		Amino Acid	Lysine Metabolism	Species.togonis	-0.0178311	0.0252622	0.480472	922	0.900317
metab_999926111	X - 26111		NA	NA	genus.Haemophilus	-0.0192497	0.0272724	0.480478	922	0.900324
metab_278	cysteinylglycine		Amino Acid	Glutathione Metabolism	genus.HT002	-0.0275626	0.0390501	0.48048	922	0.900325
metab_100020417	N6,N6-dimethyllysine		Amino Acid	Lysine Metabolism	Species.champanellensis	-0.0107473	0.0152266	0.480482	922	0.900325
metab_100000258	glycerol 3-phosphate		Lipid	Glycerolipid Metabolism	genus.Lachnospiraceae.AC2044.group	-0.00451983	0.00640382	0.480496	922	0.900325
metab_100000616	1-stearoyl-2-arachidonoyl-GPI (18:0/20:4)		Lipid	Phosphatidylinositol (PI)	Species.plebeius	-0.00512982	0.00726797	0.48049	922	0.900325
metab_100001022	threonate		Cofactors and Vitamins	Ascorbate and Aldarate Metabolism	Species.comes	0.00701264	0.00993575	0.480498	922	0.900325
metab_100001040	1-linoleoylglycerol (18:2)		Lipid	Monoacylglycerol	genus..Eubacterium..nodatum.group	-0.0185434	0.0262722	0.480486	922	0.900325
metab_100002528	sulfate*		Xenobiotics	Chemical	Species.sedimentorum	0.00603204	0.00854628	0.480492	922	0.900325
metab_100009014	1-(1-enyl-palmitoyl)-2-arachidonoyl-GPC (P-16:0/20:4)*		Lipid	Plasmalogen	genus.Sanguibacteroides	-0.0157534	0.0223198	0.480497	922	0.900325
metab_100020276	sphingomyelin (d17:1/14:0, d16:1/15:0)*		Lipid	Sphingomyelins	family.Lactobacillaceae	0.00549133	0.00778021	0.480493	922	0.900325
metab_999912410	X - 12410		NA	NA	family.Ruminococcaceae	0.0293642	0.041604	0.480496	922	0.900325
metab_100015786	sphingomyelin (d18:0/20:0, d16:0/22:0)*		Lipid	Dihydrosphingomyelins	genus.Blautia	-0.0153973	0.0218158	0.480507	922	0.900329
metab_100015834	lignoceroylcarnitine (C24)*		Lipid	Fatty Acid Metabolism (Acyl Carnitine, Long Chain Saturated)	Species.paraputrificum	-0.0118317	0.0167639	0.480508	922	0.900329
metab_100021784	4-chlorobenzoic acid		Xenobiotics	Chemical	family.Puniceicoccaceae	0.00748024	0.0105984	0.480503	922	0.900329
metab_1084	N-acetylvaline		Amino Acid	Leucine, Isoleucine and Valine Metabolism	genus.Akkermansia	0.00293969	0.00416511	0.480504	922	0.900329
metab_100001272	1-oleoyl-GPC (18:1)		Lipid	Lysophospholipid	family.Monoglobaceae	-0.0071183	0.0100858	0.480513	922	0.900332
metab_100015788	sphingomyelin (d18:2/18:1)*		Lipid	Sphingomyelins	genus..Ruminococcus..torques.group	0.00760771	0.0107792	0.480511	922	0.900332
metab_100002154	ergothioneine		Xenobiotics	Food Component/Plant	genus.Alloprevotella	0.0115694	0.0163928	0.480523	922	0.900345
metab_100015834	lignoceroylcarnitine (C24)*		Lipid	Fatty Acid Metabolism (Acyl Carnitine, Long Chain Saturated)	Species.faecis	0.00758356	0.0107453	0.480524	922	0.900345
metab_100001278	10-heptadecenoate (17:1n7)		Lipid	Long Chain Monounsaturated Fatty Acid	Species.nordii	0.0292005	0.0413752	0.480529	922	0.900351
metab_100009005	1-(1-enyl-palmitoyl)-2-oleoyl-GPE (P-16:0/18:1)*		Lipid	Plasmalogen	genus.Holdemanella	0.00409513	0.00580261	0.480535	922	0.900358
metab_100006361	dopamine 3-O-sulfate		Amino Acid	Tyrosine Metabolism	genus..Clostridium..innocuum.group	-0.0137939	0.0195457	0.480543	922	0.900358
metab_100020425	1-carboxyethylleucine	N-lactoyl leucine	Amino Acid	Leucine, Isoleucine and Valine Metabolism	Species.salivarius	0.0127778	0.0181059	0.480544	922	0.900358
metab_100020578	4-allylcatechol sulfate		Xenobiotics	Benzoate Metabolism	Species.wadsworthensis	0.0137562	0.0194923	0.480545	922	0.900358
metab_100021707	3-bromo-5-chloro-2,6-dihydroxybenzoic acid*		Xenobiotics	Chemical	genus.Bifidobacterium	-0.00527873	0.00747982	0.480541	922	0.900358
metab_342	glycocholate		Lipid	Primary Bile Acid Metabolism	Species.vulgatus	-0.010345	0.0146586	0.480543	922	0.900358
metab_273	cortisone		Lipid	Corticosteroids	order.Rhodospirillales	-0.00434997	0.00616389	0.480549	922	0.900362
metab_229	arachidonate (20:4n6)		Lipid	Long Chain Polyunsaturated Fatty Acid (n3 and n6)	genus.Ruminococcus	-0.00819039	0.0116059	0.480553	922	0.900362
metab_892	nonadecanoate (19:0)		Lipid	Long Chain Saturated Fatty Acid	family.Actinomycetaceae	-0.0127529	0.018071	0.480551	922	0.900362
metab_100001040	1-linoleoylglycerol (18:2)		Lipid	Monoacylglycerol	family.Muribaculaceae	0.0075637	0.0107179	0.480556	922	0.900364
metab_100001022	threonate		Cofactors and Vitamins	Ascorbate and Aldarate Metabolism	Species.inops	0.00638746	0.00905124	0.48056	922	0.900366
metab_1021	5-oxoproline		Amino Acid	Glutathione Metabolism	Species.isoflavoniconvertens	0.00567929	0.00804777	0.480561	922	0.900366
metab_100020541	11beta-hydroxyandrosterone glucuronide		Lipid	Androgenic Steroids	Species.vulgatus	-0.00555543	0.00787257	0.480578	922	0.900389
metab_100021363	vanillic acid glycine		Xenobiotics	Food Component/Plant	Species.prausnitzii	0.0120418	0.0170644	0.480579	922	0.900389
metab_999926106	X - 26106		NA	NA	family.Veillonellaceae	-0.00472689	0.00669845	0.480579	922	0.900389
metab_100006435	N-acetylglucosamine/N-acetylgalactosamine		Carbohydrate	Aminosugar Metabolism	genus.Oxalobacter	0.00726272	0.0102921	0.480587	922	0.90039
metab_100006614	adipoylcarnitine (C6-DC)		Lipid	Fatty Acid Metabolism (Acyl Carnitine, Dicarboxylate)	class.Vampirivibrionia	0.0101046	0.0143192	0.480581	922	0.90039
metab_100006614	adipoylcarnitine (C6-DC)		Lipid	Fatty Acid Metabolism (Acyl Carnitine, Dicarboxylate)	family.Anaerovoracaceae	0.0130357	0.018473	0.480584	922	0.90039
metab_100010901	gamma-glutamyl-alpha-lysine		Peptide	Gamma-glutamyl Amino Acid	family.Enterococcaceae	-0.00846355	0.0119939	0.480587	922	0.90039
metab_100008994	1-stearoyl-2-linoleoyl-GPI (18:0/18:2)		Lipid	Phosphatidylinositol (PI)	order.Oscillospirales	0.0264778	0.037523	0.480597	922	0.900393
metab_132	3-phosphoglycerate		Carbohydrate	Glycolysis, Gluconeogenesis, and Pyruvate Metabolism	Species.parainfluenzae	0.0121386	0.0172022	0.480595	922	0.900393
metab_1518	N-palmitoyl-sphingosine (d18:1/16:0)		Lipid	Ceramides	genus.Victivallis	0.0141877	0.0201059	0.480591	922	0.900393
metab_460	phenylalanine		Amino Acid	Phenylalanine Metabolism	Species.longicatena	-0.00344374	0.00488029	0.480595	922	0.900393
metab_1094	thyroxine		Amino Acid	Tyrosine Metabolism	genus.Paraprevotella	0.00342671	0.00485627	0.480606	922	0.900403
metab_999925267	X - 25267		NA	NA	genus.Paludicola	0.0100711	0.0142726	0.480606	922	0.900403
metab_100006051	myristoleoylcarnitine (C14:1)*		Lipid	Fatty Acid Metabolism (Acyl Carnitine, Monounsaturated)	Species.bacterium.2	-0.00748703	0.0106106	0.480609	922	0.900405
metab_100000861	2,3-dihydroxypyridine		Xenobiotics	Food Component/Plant	class.Alphaproteobacteria	0.00869959	0.0123292	0.480616	922	0.900407
metab_999912193	X - 12193		NA	NA	order.Bacteroidales	-0.008341	0.011821	0.480617	922	0.900407
metab_999915728	X - 15728		NA	NA	Species.splanchnicus	0.0149195	0.021144	0.480614	922	0.900407
metab_999918901	X - 18901		NA	NA	family..Clostridium..methylpentosum.group	-0.0198595	0.0281453	0.480617	922	0.900407
metab_100000551	4-methyl-2-oxopentanoate		Amino Acid	Leucine, Isoleucine and Valine Metabolism	Species.tertium	-0.0131426	0.0186263	0.480627	922	0.900408
metab_100001426	3-(3-amino-3-carboxypropyl)uridine*		Nucleotide	Pyrimidine Metabolism, Uracil containing	genus.Granulicatella	-0.0118751	0.0168301	0.48063	922	0.900408
metab_100021992	cis-3,4-methyleneheptanoylglycine		Lipid	Fatty Acid Metabolism (Acyl Glycine)	Species.equolifaciens	-0.0129381	0.0183364	0.480624	922	0.900408
metab_821	pseudouridine		Nucleotide	Pyrimidine Metabolism, Uracil containing	Species.bacterium.1	0.00201305	0.00285299	0.480626	922	0.900408
metab_999912193	X - 12193		NA	NA	family.Actinomycetaceae	0.0138395	0.0196141	0.480627	922	0.900408
metab_999918899	X - 18899		NA	NA	genus.Turicibacter	-0.005584	0.00791395	0.480628	922	0.900408
metab_100001614	hexadecanedioate (C16-DC)		Lipid	Fatty Acid, Dicarboxylate	genus.Butyricicoccus	-0.00712488	0.010098	0.480636	922	0.900416
metab_892	nonadecanoate (19:0)		Lipid	Long Chain Saturated Fatty Acid	order.Clostridia.vadinBB60.group	0.00551761	0.00782011	0.480643	922	0.900425
metab_207	adenosine 3',5'-cyclic monophosphate (cAMP)		Nucleotide	Purine Metabolism, Adenine containing	family.Prevotellaceae	0.0021019	0.00297906	0.480647	922	0.900425
metab_999911852	X - 11852		NA	NA	genus.Merdibacter	-0.0357838	0.0507169	0.480647	922	0.900425
metab_100001502	gamma-glutamyl-2-aminobutyrate		Peptide	Gamma-glutamyl Amino Acid	genus..Ruminococcus..torques.group	0.00700957	0.00993556	0.480682	922	0.900432
metab_100002094	gamma-CEHC		Cofactors and Vitamins	Tocopherol Metabolism	Species.minuta	-0.0304405	0.0431467	0.480677	922	0.900432
metab_100002500	formiminoglutamate		Amino Acid	Histidine Metabolism	class.Cyanobacteriia	0.0246496	0.0349384	0.480675	922	0.900432
metab_100004299	N-acetyl-1-methylhistidine*		Amino Acid	Histidine Metabolism	genus.Oxalobacter	0.0151823	0.0215196	0.480677	922	0.900432
metab_100005996	octadecenedioylcarnitine (C18:1-DC)*		Lipid	Fatty Acid Metabolism (Acyl Carnitine, Dicarboxylate)	Species.copri	-0.00636602	0.00902338	0.480682	922	0.900432
metab_100008904	1-stearoyl-2-oleoyl-GPC (18:0/18:1)		Lipid	Phosphatidylcholine (PC)	genus.Bifidobacterium	0.00356182	0.00504864	0.480683	922	0.900432
metab_100009329	ascorbic acid 2-sulfate		Cofactors and Vitamins	Ascorbate and Aldarate Metabolism	genus.Megamonas	-0.0142305	0.02017	0.480666	922	0.900432
metab_100020205	hydroxyasparagine**		Amino Acid	Alanine and Aspartate Metabolism	genus.Parasutterella	-0.00534917	0.00758207	0.480682	922	0.900432
metab_100020377	ethyl beta-glucopyranoside		Xenobiotics	Food Component/Plant	Species.tertium	-0.051011	0.0723044	0.480682	922	0.900432
metab_100020427	1-carboxyethylisoleucine	N-lactoyl isoleucine	Amino Acid	Leucine, Isoleucine and Valine Metabolism	Species.cutis	0.0196885	0.0279064	0.480672	922	0.900432
metab_1539	1-palmitoyl-2-oleoyl-GPC (16:0/18:1)		Lipid	Phosphatidylcholine (PC)	genus.Paludicola	0.00385763	0.00546768	0.480663	922	0.900432
metab_254	3-hydroxybutyrate (BHBA)		Lipid	Ketone Bodies	genus.Dielma	0.044965	0.0637306	0.480655	922	0.900432
metab_397	leucine		Amino Acid	Leucine, Isoleucine and Valine Metabolism	class.Saccharimonadia	0.0062241	0.00882174	0.480658	922	0.900432
metab_999912193	X - 12193		NA	NA	genus.Subdoligranulum	0.00655039	0.00928435	0.480665	922	0.900432
metab_999922162	X - 22162		NA	NA	family.Succinivibrionaceae	-0.0178042	0.0252357	0.480674	922	0.900432
metab_999924306	X - 24306		NA	NA	genus.Lachnospiraceae.NK4B4.group	0.01311	0.0185815	0.480659	922	0.900432
metab_999924306	X - 24306		NA	NA	Species.magna	-0.0236886	0.0335756	0.480665	922	0.900432
metab_100001267	piperine		Xenobiotics	Food Component/Plant	Species.glucerasea	0.0321319	0.0455463	0.480698	922	0.900437
metab_100001392	laurylcarnitine (C12)		Lipid	Fatty Acid Metabolism (Acyl Carnitine, Medium Chain)	family.Coriobacteriales.Incertae.Sedis	0.00665429	0.00943234	0.480699	922	0.900437
metab_100001580	docosapentaenoate (n6 DPA; 22:5n6)		Lipid	Long Chain Polyunsaturated Fatty Acid (n3 and n6)	order.Coriobacteriales	-0.00882122	0.0125038	0.480695	922	0.900437
metab_100003434	imidazole propionate		Amino Acid	Histidine Metabolism	genus.Catenisphaera	0.0134093	0.0190076	0.480702	922	0.900437
metab_100008991	1-palmitoyl-2-docosahexaenoyl-GPE (16:0/22:6)*		Lipid	Phosphatidylethanolamine (PE)	Species.filiformis	0.0140854	0.0199654	0.480691	922	0.900437
metab_825	uracil		Nucleotide	Pyrimidine Metabolism, Uracil containing	genus.GCA.900066755	-0.0162847	0.0230827	0.480689	922	0.900437
metab_999921353	X - 21353		NA	NA	Species.stercoris.1	-0.00734464	0.0104108	0.480694	922	0.900437
metab_999924518	X - 24518		NA	NA	Species.ovatus	0.0058353	0.00827148	0.480702	922	0.900437
metab_100002769	argininate*		Amino Acid	Urea cycle; Arginine and Proline Metabolism	Species.distasonis	-0.00696763	0.00987667	0.480707	922	0.900442
metab_1629	taurochenodeoxycholate		Lipid	Primary Bile Acid Metabolism	genus.Lactonifactor	-0.0475483	0.0674006	0.48071	922	0.900442
metab_999922509	X - 22509		NA	NA	genus.Oribacterium	-0.0246097	0.0348847	0.480711	922	0.900442
metab_100002989	oleoyl-linoleoyl-glycerol (18:1/18:2) [1]		Lipid	Diacylglycerol	genus.Coriobacteriaceae.UCG.002	-0.0209583	0.029709	0.480715	922	0.900446
metab_100001232	5-dodecenoate (12:1n7)		Lipid	Medium Chain Fatty Acid	Species.splanchnicus	0.00748543	0.010611	0.480719	922	0.900447
metab_100004299	N-acetyl-1-methylhistidine*		Amino Acid	Histidine Metabolism	family.Oxalobacteraceae	0.0171401	0.0242969	0.480717	922	0.900447
metab_100001269	campesterol		Lipid	Sterol	Species.aerofaciens	0.00846191	0.0119953	0.480725	922	0.900454
metab_100002458	3-methylglutaconate		Amino Acid	Leucine, Isoleucine and Valine Metabolism	genus.Anaerofilum	-0.0155245	0.0220072	0.480729	922	0.900455
metab_100021208	4-vinylcatechol sulfate		Xenobiotics	Benzoate Metabolism	genus.Erysipelatoclostridium	0.0143626	0.0203601	0.480728	922	0.900455
metab_100001856	1-stearoyl-2-oleoyl-GPE (18:0/18:1)		Lipid	Phosphatidylethanolamine (PE)	Species.timonensis	0.0264123	0.0374424	0.480739	922	0.900455
metab_100005986	sphingomyelin (d18:1/24:1, d18:2/24:0)*		Lipid	Sphingomyelins	Species.putredinis	-0.00457725	0.00648873	0.480737	922	0.900455
metab_100009005	1-(1-enyl-palmitoyl)-2-oleoyl-GPE (P-16:0/18:1)*		Lipid	Plasmalogen	family.Monoglobaceae	-0.007055	0.0100012	0.480736	922	0.900455
metab_815	tyrosine		Amino Acid	Tyrosine Metabolism	genus.Fenollaria	-0.0133875	0.0189782	0.480735	922	0.900455
metab_999924337	X - 24337		NA	NA	genus.Allisonella	0.0119153	0.0168913	0.480738	922	0.900455
metab_100009162	1-(1-enyl-palmitoyl)-2-palmitoyl-GPC (P-16:0/16:0)*		Lipid	Plasmalogen	Species.atypica	-0.0134811	0.0191111	0.480743	922	0.900459
metab_100000265	kynurenine		Amino Acid	Tryptophan Metabolism	Species.bromii	-0.00285891	0.00405342	0.480804	922	0.900465
metab_100000467	3-indoxyl sulfate		Amino Acid	Tryptophan Metabolism	phylum.Cyanobacteria	0.00863078	0.0122363	0.480782	922	0.900465
metab_100000616	1-stearoyl-2-arachidonoyl-GPI (18:0/20:4)		Lipid	Phosphatidylinositol (PI)	genus..Eubacterium..ruminantium.group	0.00389122	0.00551697	0.480797	922	0.900465
metab_100000781	hexanoylcarnitine (C6)		Lipid	Fatty Acid Metabolism (Acyl Carnitine, Medium Chain)	genus.Collinsella	0.00601855	0.0085332	0.480802	922	0.900465
metab_100001104	N-acetyltyrosine		Amino Acid	Tyrosine Metabolism	genus..Eubacterium..eligens.group	0.00423679	0.00600702	0.480804	922	0.900465
metab_100001149	3-methylcrotonylglycine		Amino Acid	Leucine, Isoleucine and Valine Metabolism	genus.Lachnospiraceae.NK4A136.group	0.00485631	0.00688507	0.480784	922	0.900465
metab_100001232	5-dodecenoate (12:1n7)		Lipid	Medium Chain Fatty Acid	genus.HT002	0.0313349	0.0444235	0.480766	922	0.900465
metab_100001392	laurylcarnitine (C12)		Lipid	Fatty Acid Metabolism (Acyl Carnitine, Medium Chain)	family.Acholeplasmataceae	-0.0118544	0.0168068	0.480786	922	0.900465
metab_100001425	5,6-dihydrouridine		Nucleotide	Pyrimidine Metabolism, Uracil containing	genus.Peptococcus	-0.00341795	0.00484608	0.480807	922	0.900465
metab_100001570	1-linoleoyl-GPE (18:2)*		Lipid	Lysophospholipid	genus.Sellimonas	0.0067783	0.00960954	0.480763	922	0.900465
metab_100001730	3,4-dihydroxybutyrate		Lipid	Fatty Acid, Dihydroxy	Species.bacterium	-0.00398397	0.0056484	0.480791	922	0.900465
metab_100001767	pyrraline		Xenobiotics	Food Component/Plant	family.Carnobacteriaceae	0.0248772	0.0352701	0.480787	922	0.900465
metab_100001925	cyclo(leu-pro)		Peptide	Dipeptide	Species.mucilaginosa	0.0399716	0.0566675	0.480765	922	0.900465
metab_100002927	S-methylcysteine sulfoxide		Amino Acid	Methionine, Cysteine, SAM and Taurine Metabolism	Species.faecis.1	-0.0330945	0.0469228	0.48081	922	0.900465
metab_100002953	16-hydroxypalmitate		Lipid	Fatty Acid, Monohydroxy	genus.Turicibacter	-0.003701	0.00524714	0.480785	922	0.900465
metab_100004542	2-aminoheptanoate		Lipid	Fatty Acid, Amino	genus.Lachnospiraceae.UCG.001	0.00587094	0.0083233	0.48077	922	0.900465
metab_100005985	sphingomyelin (d18:2/14:0, d18:1/14:1)*		Lipid	Sphingomyelins	Species.muciniphila	0.00460448	0.00652775	0.480764	922	0.900465
metab_100006105	4-methylguaiacol sulfate		Xenobiotics	Benzoate Metabolism	Species.cutis	0.0413774	0.0586669	0.480812	922	0.900465
metab_100008952	1-palmitoleoylglycerol (16:1)*		Lipid	Monoacylglycerol	Species.mucilaginosa	-0.0390707	0.0553951	0.480803	922	0.900465
metab_100008954	palmitoyl dihydrosphingomyelin (d18:0/16:0)*		Lipid	Dihydrosphingomyelins	genus.Alloprevotella	0.00553583	0.00784824	0.480772	922	0.900465
metab_100008980	1-stearoyl-2-linoleoyl-GPC (18:0/18:2)*		Lipid	Phosphatidylcholine (PC)	Species.shahii	-0.00338299	0.00479652	0.480808	922	0.900465
metab_100009055	palmitoyl-linoleoyl-glycerol (16:0/18:2) [2]*		Lipid	Diacylglycerol	order.Actinomycetales	0.0232306	0.0329356	0.480787	922	0.900465
metab_100015731	N-palmitoyl-heptadecasphingosine (d17:1/16:0)*		Lipid	Ceramides	phylum.Bacteroidota	0.00997369	0.0141393	0.480754	922	0.900465
metab_100016038	(N(1) + N(8))-acetylspermidine		Amino Acid	Polyamine Metabolism	genus.Collinsella	0.00459309	0.00651163	0.480766	922	0.900465
metab_100020419	1-carboxyethylphenylalanine	N-lactoyl phenylalanine	Amino Acid	Phenylalanine Metabolism	genus.Family.XIII.AD3011.group	-0.00748754	0.010616	0.480804	922	0.900465
metab_100020427	1-carboxyethylisoleucine	N-lactoyl isoleucine	Amino Acid	Leucine, Isoleucine and Valine Metabolism	Species.funiformis	0.0143965	0.0204112	0.480794	922	0.900465
metab_100021324	3,5-dichloro-2,6-dihydroxybenzoic acid		Xenobiotics	Chemical	family.Marinifilaceae	-0.00782363	0.0110917	0.480772	922	0.900465
metab_100021467	pentose acid*		Partially Characterized Molecules	Partially Characterized Molecules	Species.piger	0.0254363	0.0360649	0.480812	922	0.900465
metab_1023	sarcosine		Amino Acid	Glycine, Serine and Threonine Metabolism	genus.Paludicola	0.00574963	0.00815206	0.480809	922	0.900465
metab_1539	1-palmitoyl-2-oleoyl-GPC (16:0/18:1)		Lipid	Phosphatidylcholine (PC)	genus.NK4A214.group	0.00344335	0.00488211	0.480808	922	0.900465
metab_999912193	X - 12193		NA	NA	genus.Phocea	-0.0120793	0.0171245	0.480759	922	0.900465
metab_999912707	X - 12707		NA	NA	genus.Alistipes	-0.00724872	0.0102772	0.480797	922	0.900465
metab_999921471	X - 21471		NA	NA	genus.Sutterella	-0.00669962	0.0094988	0.480801	922	0.900465
metab_999924307	X - 24307		NA	NA	phylum.Verrucomicrobiota	0.00646533	0.00916564	0.480754	922	0.900465
metab_100000998	citramalate		Amino Acid	Glutamate Metabolism	genus.HT002	-0.0272073	0.0385762	0.480817	922	0.900467
metab_100001606	cholesterol sulfate		Lipid	Sterol	order.Burkholderiales	-0.00434653	0.00616299	0.480831	922	0.900467
metab_100001624	3-(3-hydroxyphenyl)propionate		Xenobiotics	Benzoate Metabolism	Species.uniformis	-0.0144447	0.0204811	0.480825	922	0.900467
metab_100004083	glycohyocholate		Lipid	Secondary Bile Acid Metabolism	genus.UBA1819	-0.00939293	0.0133181	0.480824	922	0.900467
metab_100021707	3-bromo-5-chloro-2,6-dihydroxybenzoic acid*		Xenobiotics	Chemical	order.Pseudomonadales	-0.0187448	0.0265783	0.480828	922	0.900467
metab_999911444	X - 11444		NA	NA	Species.minuta	0.0278842	0.0395371	0.48083	922	0.900467
metab_999911847	X - 11847		NA	NA	genus.Gordonibacter	-0.0384385	0.0545017	0.480826	922	0.900467
metab_999912830	X - 12830		NA	NA	order.Methanobacteriales	-0.0284277	0.0403068	0.480819	922	0.900467
metab_999925371	X - 25371		NA	NA	class.Bacilli	-0.00881917	0.0125046	0.480823	922	0.900467
metab_100001485	gamma-glutamylisoleucine*		Peptide	Gamma-glutamyl Amino Acid	Species.catus	-0.00489278	0.00693766	0.480839	922	0.900476
metab_100003415	N6-methyllysine		Amino Acid	Lysine Metabolism	genus.Alloprevotella	0.0130264	0.0184707	0.480841	922	0.900476
metab_100008990	1-palmitoyl-2-arachidonoyl-GPE (16:0/20:4)*		Lipid	Phosphatidylethanolamine (PE)	family.Flavobacteriaceae	0.0138728	0.0196713	0.480853	922	0.900476
metab_100009246	2-methylserine		Amino Acid	Glycine, Serine and Threonine Metabolism	order.Acidaminococcales	-0.00460513	0.00653001	0.480855	922	0.900476
metab_100010950	stearoyl-arachidonoyl-glycerol (18:0/20:4) [2]*		Lipid	Diacylglycerol	genus.Intestinibacter	-0.00501151	0.00710613	0.480847	922	0.900476
metab_100020419	1-carboxyethylphenylalanine	N-lactoyl phenylalanine	Amino Acid	Phenylalanine Metabolism	genus.Alloprevotella	0.00638457	0.00905301	0.480844	922	0.900476
metab_100021707	3-bromo-5-chloro-2,6-dihydroxybenzoic acid*		Xenobiotics	Chemical	family.Desulfovibrionaceae	0.00705122	0.00999855	0.480855	922	0.900476
metab_100022005	bilirubin degradation product, C17H18N2O4 (1)**		Partially Characterized Molecules	Partially Characterized Molecules	genus.Negativibacillus	0.00605834	0.00859061	0.480853	922	0.900476
metab_504	serotonin		Amino Acid	Tryptophan Metabolism	Species.delbrueckii	0.0129867	0.0184148	0.480852	922	0.900476
metab_999912707	X - 12707		NA	NA	genus.Streptococcus	0.00524223	0.00743335	0.480851	922	0.900476
metab_100002129	pregnenolone sulfate		Lipid	Pregnenolone Steroids	genus.Shuttleworthia	0.00935704	0.0132683	0.480859	922	0.900479
metab_340	glycine		Amino Acid	Glycine, Serine and Threonine Metabolism	Species.xylaniphila	0.0142508	0.0202078	0.480864	922	0.900485
metab_50	spermidine		Amino Acid	Polyamine Metabolism	Species.luti	-0.0091228	0.0129364	0.480868	922	0.900489
metab_999912680	X - 12680		NA	NA	genus..Eubacterium..fissicatena.group	0.0152573	0.0216354	0.48087	922	0.90049
metab_100000491	gamma-glutamylphenylalanine		Peptide	Gamma-glutamyl Amino Acid	genus.Shuttleworthia	0.00424796	0.00602431	0.48091	922	0.900502
metab_100001034	indoleacetate		Amino Acid	Tryptophan Metabolism	Species.provencensis	0.0290989	0.0412654	0.480893	922	0.900502
metab_100001570	1-linoleoyl-GPE (18:2)*		Lipid	Lysophospholipid	phylum.Bacteroidota	-0.0109445	0.0155213	0.480914	922	0.900502
metab_100001580	docosapentaenoate (n6 DPA; 22:5n6)		Lipid	Long Chain Polyunsaturated Fatty Acid (n3 and n6)	Species.fragilis	-0.00802444	0.0113797	0.4809	922	0.900502
metab_100005864	methyl glucopyranoside (alpha + beta)		Xenobiotics	Food Component/Plant	genus.Caproiciproducens	0.025495	0.0361557	0.480905	922	0.900502
metab_100006262	4-methoxyphenol sulfate		Amino Acid	Tyrosine Metabolism	Species.butyriciproducens	-0.020792	0.0294846	0.480882	922	0.900502
metab_100009042	5-hydroxyindole sulfate		Amino Acid	Tryptophan Metabolism	genus.Rikenella	-0.0266269	0.0377606	0.480901	922	0.900502
metab_100021100	tetradecadienedioate (C14:2-DC)*		Lipid	Fatty Acid, Dicarboxylate	genus.Acetanaerobacterium	0.0299487	0.0424698	0.480885	922	0.900502
metab_100021324	3,5-dichloro-2,6-dihydroxybenzoic acid		Xenobiotics	Chemical	genus.Catenisphaera	-0.0132747	0.0188247	0.480887	922	0.900502
metab_100022127	tetrahydrocortisone glucuronide (5)		Lipid	Corticosteroids	genus.Anaerostipes	0.00967451	0.0137201	0.480913	922	0.900502
metab_1053	3-ureidopropionate		Nucleotide	Pyrimidine Metabolism, Uracil containing	Species.pectinoschiza	-0.00397373	0.00563528	0.4809	922	0.900502
metab_1090	bilirubin (Z,Z)		Cofactors and Vitamins	Hemoglobin and Porphyrin Metabolism	Species.vulgatus	-0.00486364	0.00689732	0.480902	922	0.900502
metab_1128	2-aminobutyrate		Amino Acid	Glutathione Metabolism	Species.vulgatus	0.00345951	0.00490592	0.48089	922	0.900502
metab_1442	beta-hydroxyisovalerate		Amino Acid	Leucine, Isoleucine and Valine Metabolism	Species.sedimentorum	0.00637072	0.00903451	0.480899	922	0.900502
metab_1629	taurochenodeoxycholate		Lipid	Primary Bile Acid Metabolism	genus.Coprobacter	0.0197094	0.0279495	0.480883	922	0.900502
metab_273	cortisone		Lipid	Corticosteroids	genus.Solobacterium	0.00716276	0.0101581	0.480914	922	0.900502
metab_344	guanidinoacetate		Amino Acid	Creatine Metabolism	genus.Peptococcus	0.00438427	0.00621754	0.480904	922	0.900502
metab_999912844	X - 12844		NA	NA	genus.Lachnospiraceae.FCS020.group	0.00627649	0.00890108	0.480909	922	0.900502
metab_999917653	X - 17653		NA	NA	family.Butyricicoccaceae	-0.00896408	0.0127118	0.480886	922	0.900502
metab_100001092	trigonelline (N'-methylnicotinate)		Cofactors and Vitamins	Nicotinate and Nicotinamide Metabolism	Species.callidus	-0.0131247	0.0186135	0.48092	922	0.900509
metab_100001413	N4-acetylcytidine		Nucleotide	Pyrimidine Metabolism, Cytidine containing	Species.pamelaeae	0.0169212	0.023998	0.480928	922	0.90052
metab_100001778	1-linoleoyl-GPI (18:2)*		Lipid	Lysophospholipid	genus.GCA.900066755	0.0207743	0.0294634	0.480939	922	0.90052
metab_100001868	4-allylphenol sulfate		Xenobiotics	Food Component/Plant	Species.secundus	-0.0243624	0.0345522	0.480939	922	0.90052
metab_100003686	N-palmitoylglycine		Lipid	Fatty Acid Metabolism (Acyl Glycine)	Species.formicigenerans	-0.00515102	0.00730542	0.480935	922	0.90052
metab_100020631	4-methylhexanoylglutamine		Lipid	Fatty Acid Metabolism (Acyl Glutamine)	genus.Family.XIII.AD3011.group	-0.0105848	0.0150119	0.480936	922	0.90052
metab_1342	3-methoxytyrosine		Amino Acid	Tyrosine Metabolism	genus.Marvinbryantia	-0.00413815	0.00586884	0.48093	922	0.90052
metab_999921364	X - 21364		NA	NA	Species.pectinilyticus	-0.00875293	0.0124138	0.480934	922	0.90052
metab_100001951	bilirubin (E,Z or Z,E)*		Cofactors and Vitamins	Hemoglobin and Porphyrin Metabolism	genus.Papillibacter	0.0202555	0.028728	0.480946	922	0.900524
metab_100006642	glycodeoxycholate 3-sulfate		Lipid	Secondary Bile Acid Metabolism	Species.urinimassiliense	0.0535587	0.075961	0.480944	922	0.900524
metab_806	dimethylglycine		Amino Acid	Glycine, Serine and Threonine Metabolism	Species.histaminiformans	-0.0159466	0.0226168	0.480947	922	0.900524
metab_100001550	homostachydrine*		Xenobiotics	Food Component/Plant	genus.Coprococcus	0.012191	0.0172906	0.480954	922	0.900532
metab_1001	trans-4-hydroxyproline		Amino Acid	Urea cycle; Arginine and Proline Metabolism	genus.Epulopiscium	0.0132989	0.0188621	0.480956	922	0.900533
metab_999924462	X - 24462		NA	NA	family.Peptostreptococcaceae	-0.00549686	0.00779632	0.480959	922	0.900535
metab_407	lysine		Amino Acid	Lysine Metabolism	genus.Lactobacillus	0.00495825	0.00703247	0.480963	922	0.900538
metab_100001392	laurylcarnitine (C12)		Lipid	Fatty Acid Metabolism (Acyl Carnitine, Medium Chain)	genus.Eggerthella	0.0102584	0.0145503	0.480975	922	0.900543
metab_100006051	myristoleoylcarnitine (C14:1)*		Lipid	Fatty Acid Metabolism (Acyl Carnitine, Monounsaturated)	family.Defluviitaleaceae	0.0100428	0.0142444	0.480971	922	0.900543
metab_100021105	eicosenedioate (C20:1-DC)*		Lipid	Fatty Acid, Dicarboxylate	order.Actinomycetales	-0.0250887	0.0355852	0.480975	922	0.900543
metab_999907765	X - 07765		NA	NA	genus..Eubacterium..fissicatena.group	-0.0117414	0.0166536	0.480971	922	0.900543
metab_999925265	X - 25265		NA	NA	Species.anginosus	-0.0173535	0.0246134	0.48097	922	0.900543
metab_100010917	palmitoyl-oleoyl-glycerol (16:0/18:1) [2]*		Lipid	Diacylglycerol	genus.Pygmaiobacter	0.025339	0.0359407	0.48098	922	0.900546
metab_2054	ethylmalonate		Amino Acid	Leucine, Isoleucine and Valine Metabolism	genus.Anaerotruncus	-0.0116748	0.0165594	0.480979	922	0.900546
metab_100005864	methyl glucopyranoside (alpha + beta)		Xenobiotics	Food Component/Plant	genus.Fusicatenibacter	0.0138127	0.019592	0.480985	922	0.900551
metab_100001733	hexanoylglutamine		Lipid	Fatty Acid Metabolism (Acyl Glutamine)	Species.saccharivorans	0.0110834	0.0157213	0.480998	922	0.900558
metab_100003470	pregnanediol-3-glucuronide		Lipid	Progestin Steroids	Species.merdae	0.00725351	0.0102887	0.480995	922	0.900558
metab_100004295	2-piperidinone		Xenobiotics	Food Component/Plant	genus.Holdemanella	0.00922782	0.0130893	0.481001	922	0.900558
metab_100009272	glycosyl-N-palmitoyl-sphingosine (d18:1/16:0)		Lipid	Hexosylceramides (HCER)	Species.tertium	0.0182698	0.0259151	0.481003	922	0.900558
metab_100020409	ascorbic acid 3-sulfate*		Cofactors and Vitamins	Ascorbate and Aldarate Metabolism	genus.Family.XIII.UCG.001	0.00756301	0.0107277	0.480996	922	0.900558
metab_194	N-formylmethionine		Amino Acid	Methionine, Cysteine, SAM and Taurine Metabolism	class.Coriobacteriia	0.00372981	0.00529059	0.481001	922	0.900558
metab_563	glutamine		Amino Acid	Glutamate Metabolism	Species.aerofaciens	0.00404267	0.00573436	0.481001	922	0.900558
metab_823	pyruvate		Carbohydrate	Glycolysis, Gluconeogenesis, and Pyruvate Metabolism	genus.Family.XIII.UCG.001	-0.00562213	0.00797486	0.481006	922	0.900561
metab_100003901	2-stearoyl-GPE (18:0)*		Lipid	Lysophospholipid	Species.pectinilyticus	0.00809701	0.0114855	0.48101	922	0.900561
metab_100004054	margaroylcarnitine (C17)*		Lipid	Fatty Acid Metabolism (Acyl Carnitine, Long Chain Saturated)	Species.intestini	-0.0102752	0.0145752	0.481009	922	0.900561
metab_100015793	sphingomyelin (d17:2/16:0, d18:2/15:0)*		Lipid	Sphingomyelins	Species.intestinihominis	-0.0100737	0.0142895	0.481013	922	0.900562
metab_100000743	2-hydroxyoctanoate		Lipid	Fatty Acid, Monohydroxy	family.Puniceicoccaceae	0.026746	0.0379395	0.481018	922	0.900567
metab_100015640	N-palmitoylserine		Lipid	Endocannabinoid	Species.intestini	-0.00907651	0.0128752	0.481019	922	0.900567
metab_100000015	xanthurenate		Amino Acid	Tryptophan Metabolism	Species.filiformis	0.0124596	0.0176775	0.481102	922	0.900568
metab_100000491	gamma-glutamylphenylalanine		Peptide	Gamma-glutamyl Amino Acid	Species.fermentans	-0.00742448	0.010535	0.481154	922	0.900568
metab_100000656	1-stearoyl-GPI (18:0)		Lipid	Lysophospholipid	Species.faecium	0.00575955	0.00817134	0.48109	922	0.900568
metab_100001033	beta-sitosterol		Lipid	Sterol	Species.secundus	-0.0149476	0.0212073	0.481099	922	0.900568
metab_100001126	gamma-glutamylvaline		Peptide	Gamma-glutamyl Amino Acid	Species.fairfieldensis	-0.0231351	0.0328253	0.481123	922	0.900568
metab_100001198	myristoleate (14:1n5)		Lipid	Long Chain Monounsaturated Fatty Acid	Species.massiliensis.8	0.0209685	0.0297483	0.481081	922	0.900568
metab_100001274	N-acetylthreonine		Amino Acid	Glycine, Serine and Threonine Metabolism	order.Lachnospirales	-0.0145811	0.0206881	0.481116	922	0.900568
metab_100001277	10-nonadecenoate (19:1n9)		Lipid	Long Chain Monounsaturated Fatty Acid	genus.Family.XIII.UCG.001	-0.00735799	0.0104409	0.481163	922	0.900568
metab_100001415	N6-carbamoylthreonyladenosine		Nucleotide	Purine Metabolism, Adenine containing	genus.Pygmaiobacter	0.0114261	0.0162112	0.481105	922	0.900568
metab_100001452	isovalerylglycine		Amino Acid	Leucine, Isoleucine and Valine Metabolism	Species.parainfluenzae	-0.0124277	0.0176352	0.481177	922	0.900568
metab_100001509	2-methylbutyrylcarnitine (C5)		Amino Acid	Leucine, Isoleucine and Valine Metabolism	genus.Coriobacteriaceae.UCG.002	-0.015521	0.022026	0.481202	922	0.900568
metab_100001570	1-linoleoyl-GPE (18:2)*		Lipid	Lysophospholipid	class.Gammaproteobacteria	-0.00544782	0.00772962	0.48112	922	0.900568
metab_100001570	1-linoleoyl-GPE (18:2)*		Lipid	Lysophospholipid	genus.Parasutterella	0.00606896	0.00861102	0.481126	922	0.900568
metab_100001590	isobutyrylglycine		Amino Acid	Leucine, Isoleucine and Valine Metabolism	genus.Adlercreutzia	-0.00685973	0.00973329	0.481138	922	0.900568
metab_100001604	hydroquinone sulfate		Xenobiotics	Drug - Topical Agents	order.Peptococcales	-0.0125583	0.0178185	0.481126	922	0.900568
metab_100001605	catechol sulfate		Xenobiotics	Benzoate Metabolism	family.Barnesiellaceae	0.00726746	0.0103098	0.481051	922	0.900568
metab_100001658	taurolithocholate 3-sulfate		Lipid	Secondary Bile Acid Metabolism	Species.cutis	-0.0373688	0.0530289	0.481189	922	0.900568
metab_100001810	dimethylarginine (SDMA + ADMA)		Amino Acid	Urea cycle; Arginine and Proline Metabolism	genus.Caproiciproducens	-0.0107323	0.0152261	0.481079	922	0.900568
metab_100001951	bilirubin (E,Z or Z,E)*		Cofactors and Vitamins	Hemoglobin and Porphyrin Metabolism	family.Enterobacteriaceae	-0.00456454	0.00647721	0.481177	922	0.900568
metab_100001977	beta-cryptoxanthin		Cofactors and Vitamins	Vitamin A Metabolism	family.Enterococcaceae	-0.0172147	0.0244275	0.481165	922	0.900568
metab_100001989	glycocholenate sulfate*		Lipid	Secondary Bile Acid Metabolism	family.Carnobacteriaceae	-0.0199568	0.028313	0.48108	922	0.900568
metab_100002027	androstenediol (3alpha, 17alpha) monosulfate (3)		Lipid	Androgenic Steroids	genus.Finegoldia	-0.0297127	0.0421546	0.481088	922	0.900568
metab_100002152	andro steroid monosulfate C19H28O6S (1)*		Lipid	Androgenic Steroids	family.Hydrogenoanaerobacterium	-0.0223	0.0316453	0.48119	922	0.900568
metab_100002152	andro steroid monosulfate C19H28O6S (1)*		Lipid	Androgenic Steroids	Species.bacterium	0.00759721	0.0107797	0.481136	922	0.900568
metab_100002356	(16 or 17)-methylstearate (a19:0 or i19:0)		Lipid	Fatty Acid, Branched	Species.scindens	-0.0292224	0.0414574	0.481071	922	0.900568
metab_100002417	2,3-dihydroxyisovalerate		Xenobiotics	Food Component/Plant	family.Marinifilaceae	-0.0162897	0.0231142	0.48115	922	0.900568
metab_100002417	2,3-dihydroxyisovalerate		Xenobiotics	Food Component/Plant	genus.Lachnospiraceae.ND3007.group	-0.0153169	0.0217352	0.481179	922	0.900568
metab_100002784	2-oxoarginine*		Amino Acid	Urea cycle; Arginine and Proline Metabolism	genus.Bifidobacterium	0.00528555	0.0075	0.481157	922	0.900568
metab_100002873	1-lignoceroyl-GPC (24:0)		Lipid	Lysophospholipid	genus.Prevotella_9	0.00297333	0.00421935	0.481188	922	0.900568
metab_100002873	1-lignoceroyl-GPC (24:0)		Lipid	Lysophospholipid	Species.aerofaciens	0.00467712	0.00663482	0.481035	922	0.900568
metab_100002990	oleoyl-linoleoyl-glycerol (18:1/18:2) [2]		Lipid	Diacylglycerol	genus.Ruminococcus	-0.00820118	0.011636	0.481113	922	0.900568
metab_100003258	2-O-methylascorbic acid		Cofactors and Vitamins	Ascorbate and Aldarate Metabolism	genus.Lacticaseibacillus	0.00831878	0.0118013	0.481056	922	0.900568
metab_100004329	sphingomyelin (d18:2/16:0, d18:1/16:1)*		Lipid	Sphingomyelins	Species.luti	-0.00815518	0.0115693	0.481057	922	0.900568
metab_100004542	2-aminoheptanoate		Lipid	Fatty Acid, Amino	genus.UCG.005	0.00661245	0.00938297	0.481164	922	0.900568
metab_100005834	9-hydroxystearate		Lipid	Fatty Acid, Monohydroxy	Species.caccae.1	0.0275239	0.0390576	0.481181	922	0.900568
metab_100005850	3-methylglutarylcarnitine (2)		Amino Acid	Leucine, Isoleucine and Valine Metabolism	phylum.Actinobacteriota	0.011122	0.0157831	0.481194	922	0.900568
metab_100005864	methyl glucopyranoside (alpha + beta)		Xenobiotics	Food Component/Plant	order.Bifidobacteriales	0.00935805	0.0132787	0.481156	922	0.900568
metab_100006115	arabonate/xylonate		Carbohydrate	Pentose Metabolism	genus.Catenisphaera	0.0121818	0.0172837	0.481109	922	0.900568
metab_100006375	3-methoxycatechol sulfate (1)		Xenobiotics	Benzoate Metabolism	genus.Anaerostipes	0.0237523	0.0337074	0.481207	922	0.900568
metab_100008904	1-stearoyl-2-oleoyl-GPC (18:0/18:1)		Lipid	Phosphatidylcholine (PC)	Species.atypica	-0.0125342	0.017785	0.48114	922	0.900568
metab_100008915	1-palmitoyl-2-docosahexaenoyl-GPC (16:0/22:6)		Lipid	Phosphatidylcholine (PC)	genus..Ruminococcus..gauvreauii.group	0.00338563	0.00480354	0.481107	922	0.900568
metab_100008916	1-stearoyl-2-docosahexaenoyl-GPC (18:0/22:6)		Lipid	Phosphatidylcholine (PC)	Species.cutis	0.0162146	0.0230088	0.481171	922	0.900568
metab_100008921	1-palmitoyl-2-stearoyl-GPC (16:0/18:0)		Lipid	Phosphatidylcholine (PC)	order.Bacillales	-0.0171713	0.0243659	0.481166	922	0.900568
metab_100008985	1-palmitoyl-2-dihomo-linolenoyl-GPC (16:0/20:3n3 or 6)*		Lipid	Phosphatidylcholine (PC)	phylum.Bacteroidota	0.00754988	0.0107129	0.481151	922	0.900568
metab_100009026	behenoyl dihydrosphingomyelin (d18:0/22:0)*		Lipid	Dihydrosphingomyelins	genus..Eubacterium..ventriosum.group	0.00649	0.00920955	0.48118	922	0.900568
metab_100009054	palmitoleoyl-oleoyl-glycerol (16:1/18:1) [2]*		Lipid	Diacylglycerol	genus.Oribacterium	-0.0180965	0.0256803	0.481192	922	0.900568
metab_100009343	1-linoleoyl-2-linolenoyl-GPC (18:2/18:3)*		Lipid	Phosphatidylcholine (PC)	family.Enterobacteriaceae	0.00497074	0.00705359	0.481175	922	0.900568
metab_100009407	pimeloylcarnitine/3-methyladipoylcarnitine (C7-DC)		Lipid	Fatty Acid Metabolism (Acyl Carnitine, Dicarboxylate)	Species.cateniformis	-0.0120042	0.0170331	0.481144	922	0.900568
metab_100010927	linoleoyl-linolenoyl-glycerol (18:2/18:3) [2]*		Lipid	Diacylglycerol	genus.Gordonibacter	0.0211893	0.0300703	0.481207	922	0.900568
metab_100010955	perfluorooctanesulfonate (PFOS)		Xenobiotics	Chemical	genus.Holdemania	-0.0122303	0.0173527	0.481115	922	0.900568
metab_100015971	cortolone glucuronide (1)		Lipid	Corticosteroids	Species.coprocola	-0.00523762	0.00743163	0.481136	922	0.900568
metab_100019831	3-hydroxyphenylacetoylglutamine		Peptide	Acetylated Peptides	Species.johnsonii	0.0138887	0.0197085	0.481178	922	0.900568
metab_100019968	lyxonate		Carbohydrate	Pentose Metabolism	genus.Enterococcus	-0.00951413	0.0135014	0.481197	922	0.900568
metab_100020219	3-formylindole		Xenobiotics	Food Component/Plant	genus.Epulopiscium	-0.0123897	0.0175824	0.481202	922	0.900568
metab_100020276	sphingomyelin (d17:1/14:0, d16:1/15:0)*		Lipid	Sphingomyelins	Species.aerofaciens	0.00606204	0.00860101	0.481116	922	0.900568
metab_100020419	1-carboxyethylphenylalanine	N-lactoyl phenylalanine	Amino Acid	Phenylalanine Metabolism	genus.Lachnospiraceae.ND3007.group	0.00577238	0.00819043	0.481137	922	0.900568
metab_100020427	1-carboxyethylisoleucine	N-lactoyl isoleucine	Amino Acid	Leucine, Isoleucine and Valine Metabolism	genus.Anaerofustis	-0.0155479	0.0220554	0.481027	922	0.900568
metab_100020478	dodecadienoate (12:2)*		Lipid	Fatty Acid, Dicarboxylate	Species.dispar	0.0110232	0.0156395	0.4811	922	0.900568
metab_100020497	sulfate of piperine metabolite C16H19NO3 (3)*		Xenobiotics	Food Component/Plant	Species.salyersiae	-0.0197403	0.0280035	0.481044	922	0.900568
metab_100020578	4-allylcatechol sulfate		Xenobiotics	Benzoate Metabolism	family.Synergistaceae	-0.034094	0.0483752	0.48113	922	0.900568
metab_100020631	4-methylhexanoylglutamine		Lipid	Fatty Acid Metabolism (Acyl Glutamine)	Species.saccharivorans	0.00961081	0.0136368	0.481139	922	0.900568
metab_100021666	branched-chain, straight-chain, or cyclopropyl 10:1 fatty acid (1)*		Partially Characterized Molecules	Partially Characterized Molecules	class.Saccharimonadia	-0.0121501	0.0172385	0.481104	922	0.900568
metab_100021707	3-bromo-5-chloro-2,6-dihydroxybenzoic acid*		Xenobiotics	Chemical	class.Saccharimonadia	-0.0119031	0.0168852	0.48103	922	0.900568
metab_1001	trans-4-hydroxyproline		Amino Acid	Urea cycle; Arginine and Proline Metabolism	genus.Dialister	0.00401771	0.00570115	0.48117	922	0.900568
metab_1022	picolinate		Amino Acid	Tryptophan Metabolism	order.Clostridia.UCG.014	0.00444022	0.0062988	0.481038	922	0.900568
metab_1110	N-acetylalanine		Amino Acid	Alanine and Aspartate Metabolism	Species.biformis	0.00643993	0.0091386	0.481184	922	0.900568
metab_1114	3-aminoisobutyrate		Nucleotide	Pyrimidine Metabolism, Thymine containing	genus.Lactococcus	-0.00903326	0.0128182	0.481168	922	0.900568
metab_1162	N-acetylneuraminate		Carbohydrate	Aminosugar Metabolism	Species.tertium	0.0175465	0.0248955	0.481116	922	0.900568
metab_132	3-phosphoglycerate		Carbohydrate	Glycolysis, Gluconeogenesis, and Pyruvate Metabolism	class.Vampirivibrionia	0.00767511	0.0108902	0.481136	922	0.900568
metab_1442	beta-hydroxyisovalerate		Amino Acid	Leucine, Isoleucine and Valine Metabolism	genus.Prevotella	-0.010059	0.0142702	0.481061	922	0.900568
metab_1526	1-palmitoyl-2-oleoyl-GPE (16:0/18:1)		Lipid	Phosphatidylethanolamine (PE)	class.Bacteroidia	0.0138408	0.019636	0.481076	922	0.900568
metab_1628	glycochenodeoxycholate		Lipid	Primary Bile Acid Metabolism	Species.dentium	0.029211	0.0414433	0.481092	922	0.900568
metab_213	N6-methyladenosine		Nucleotide	Purine Metabolism, Adenine containing	class.Gammaproteobacteria	-0.00498155	0.00706946	0.481207	922	0.900568
metab_241	phenylpyruvate		Amino Acid	Phenylalanine Metabolism	genus.Megasphaera	0.00707461	0.0100398	0.481209	922	0.900568
metab_273	cortisone		Lipid	Corticosteroids	Species.anaerobia	0.00798025	0.011322	0.48109	922	0.900568
metab_338	gluconate		Xenobiotics	Food Component/Plant	genus.FD2005	0.0119367	0.0169328	0.481032	922	0.900568
metab_339	glutarate (C5-DC)		Lipid	Fatty Acid, Dicarboxylate	Species.aerofaciens	0.00790766	0.0112186	0.481074	922	0.900568
metab_358	hypotaurine		Amino Acid	Methionine, Cysteine, SAM and Taurine Metabolism	Species.catus	-0.00478043	0.00678196	0.481074	922	0.900568
metab_363	myo-inositol		Lipid	Inositol Metabolism	class.Saccharimonadia	0.00749467	0.0106329	0.481085	922	0.900568
metab_561	glutamate		Amino Acid	Glutamate Metabolism	genus.Oxalobacter	-0.01061	0.0150561	0.481184	922	0.900568
metab_796	alpha-ketobutyrate		Amino Acid	Methionine, Cysteine, SAM and Taurine Metabolism	Species.dentium	0.0168711	0.0239381	0.481131	922	0.900568
metab_823	pyruvate		Carbohydrate	Glycolysis, Gluconeogenesis, and Pyruvate Metabolism	order.Erysipelotrichales	0.00789849	0.011208	0.481171	922	0.900568
metab_823	pyruvate		Carbohydrate	Glycolysis, Gluconeogenesis, and Pyruvate Metabolism	genus.Catenisphaera	-0.0102467	0.014537	0.481076	922	0.900568
metab_823	pyruvate		Carbohydrate	Glycolysis, Gluconeogenesis, and Pyruvate Metabolism	Species.cutis	0.0175353	0.0248761	0.481054	922	0.900568
metab_980	pentadecanoate (15:0)		Lipid	Long Chain Saturated Fatty Acid	Species.bartlettii	0.00472284	0.00669977	0.481041	922	0.900568
metab_999910458	X - 10458		NA	NA	Species.equolifaciens	0.00924687	0.0131195	0.481109	922	0.900568
metab_999912101	X - 12101		NA	NA	Species.magna	-0.0325106	0.0461215	0.481063	922	0.900568
metab_999912221	X - 12221		NA	NA	genus.Prevotella_7	-0.0108218	0.0153531	0.481082	922	0.900568
metab_999912410	X - 12410		NA	NA	genus.Intestinibacter	0.00602735	0.00855133	0.481092	922	0.900568
metab_999915461	X - 15461		NA	NA	Species.formigenes	-0.0180708	0.0256445	0.481202	922	0.900568
metab_999917357	X - 17357		NA	NA	genus.CAG.352	0.00408087	0.00578916	0.481047	922	0.900568
metab_999921339	X - 21339		NA	NA	order.Erysipelotrichales	0.0111811	0.0158655	0.481156	922	0.900568
metab_999921467	X - 21467		NA	NA	Species.tertium	-0.0240185	0.0340844	0.481195	922	0.900568
metab_999924494	X - 24494		NA	NA	Species.copri	0.00690493	0.00979517	0.481038	922	0.900568
metab_999924947	X - 24947		NA	NA	genus.Collinsella	0.010048	0.014256	0.481106	922	0.900568
metab_999925267	X - 25267		NA	NA	genus.Prevotella_9	-0.00596048	0.00845734	0.481138	922	0.900568
metab_999925343	X - 25343		NA	NA	order.Acidaminococcales	-0.00514457	0.00729816	0.481049	922	0.900568
metab_100008955	tricosanoyl sphingomyelin (d18:1/23:0)*		Lipid	Sphingomyelins	order.Izemoplasmatales	-0.00979982	0.0139075	0.481217	922	0.900574
metab_100009343	1-linoleoyl-2-linolenoyl-GPC (18:2/18:3)*		Lipid	Phosphatidylcholine (PC)	Species.edouardi	0.00602087	0.00854455	0.481217	922	0.900574
metab_100015609	N-palmitoyl-sphingadienine (d18:2/16:0)*		Lipid	Ceramides	genus.Klebsiella	-0.00860259	0.0122085	0.481218	922	0.900574
metab_100000616	1-stearoyl-2-arachidonoyl-GPI (18:0/20:4)		Lipid	Phosphatidylinositol (PI)	genus.Limosilactobacillus	0.00929457	0.0131905	0.48122	922	0.900574
metab_100008990	1-palmitoyl-2-arachidonoyl-GPE (16:0/20:4)*		Lipid	Phosphatidylethanolamine (PE)	Species.pectinoschiza	-0.00575476	0.00816704	0.481224	922	0.900578
metab_100022007	bilirubin degradation product, C17H18N2O4 (3)**		Partially Characterized Molecules	Partially Characterized Molecules	genus..Eubacterium..fissicatena.group	0.0120007	0.0170313	0.481228	922	0.900579
metab_1137	oleoyl ethanolamide		Lipid	Endocannabinoid	genus.Candidatus.Soleaferrea	-0.00984721	0.0139751	0.481228	922	0.900579
metab_100001054	butyrylcarnitine (C4)		Lipid	Fatty Acid Metabolism (also BCAA Metabolism)	class.Methanobacteria	-0.018282	0.0259461	0.481234	922	0.900585
metab_100001668	1-ribosyl-imidazoleacetate*		Amino Acid	Histidine Metabolism	Species.colihominis	-0.014321	0.0203248	0.481239	922	0.900585
metab_100001989	glycocholenate sulfate*		Lipid	Secondary Bile Acid Metabolism	genus.Fenollaria	0.0210878	0.0299285	0.481239	922	0.900585
metab_100003258	2-O-methylascorbic acid		Cofactors and Vitamins	Ascorbate and Aldarate Metabolism	genus.Family.XIII.AD3011.group	-0.00527718	0.00748951	0.481238	922	0.900585
metab_100003001	1-(1-enyl-stearoyl)-GPE (P-18:0)*		Lipid	Lysoplasmalogen	phylum.Patescibacteria	-0.00824919	0.0117079	0.481253	922	0.900607
metab_999923587	X - 23587		NA	NA	Species.massiliensis.5	-0.0248368	0.0352504	0.481255	922	0.900607
metab_100001287	epiandrosterone sulfate		Lipid	Androgenic Steroids	Species.succinatiphilus	-0.0327264	0.0464485	0.481261	922	0.900609
metab_132	3-phosphoglycerate		Carbohydrate	Glycolysis, Gluconeogenesis, and Pyruvate Metabolism	Species.bouchesdurhonensis	0.0150146	0.0213103	0.481262	922	0.900609
metab_213	N6-methyladenosine		Nucleotide	Purine Metabolism, Adenine containing	genus.Subdoligranulum	0.00753574	0.0106955	0.481261	922	0.900609
metab_100000961	homoarginine		Amino Acid	Urea cycle; Arginine and Proline Metabolism	Species.bifidum	0.00938424	0.0133199	0.48129	922	0.900611
metab_100001083	indolepropionate		Amino Acid	Tryptophan Metabolism	family.Bacteroidaceae	-0.0159785	0.0226797	0.481288	922	0.900611
metab_100001412	N2,N2-dimethylguanosine		Nucleotide	Purine Metabolism, Guanine containing	Species.crossotus	-0.00417397	0.00592435	0.481277	922	0.900611
metab_100001605	catechol sulfate		Xenobiotics	Benzoate Metabolism	Species.salyersiae	-0.0125557	0.0178214	0.48129	922	0.900611
metab_100003271	beta-citrylglutamate		Amino Acid	Glutamate Metabolism	genus.Tyzzerella	0.00499957	0.00709637	0.48129	922	0.900611
metab_100004601	1H-indole-7-acetic acid		Xenobiotics	Bacterial/Fungal	genus.Fusicatenibacter	0.00939417	0.0133339	0.481285	922	0.900611
metab_100015632	N-stearoyl-sphingadienine (d18:2/18:0)*		Lipid	Ceramides	Species.saccharivorans	0.00769944	0.0109284	0.481284	922	0.900611
metab_100020409	ascorbic acid 3-sulfate*		Cofactors and Vitamins	Ascorbate and Aldarate Metabolism	genus.Slackia	0.0108665	0.0154231	0.481268	922	0.900611
metab_356	cortisol		Lipid	Corticosteroids	Species.sanguinis	0.00396632	0.00562956	0.481273	922	0.900611
metab_999912729	X - 12729		NA	NA	genus.Ruminiclostridium	-0.030708	0.0435863	0.481286	922	0.900611
metab_999923655	X - 23655		NA	NA	Species.massiliensis.6	0.0348599	0.0494798	0.481288	922	0.900611
metab_999924243	X - 24243		NA	NA	Species.mitsuokai	0.0211201	0.0299774	0.481285	922	0.900611
metab_999924418	X - 24418		NA	NA	Species.tanakaei	-0.0193734	0.0274984	0.481288	922	0.900611
metab_999925520	X - 25520		NA	NA	family.Eggerthellaceae	-0.00806533	0.0114475	0.481276	922	0.900611
metab_100000963	homocitrulline		Amino Acid	Urea cycle; Arginine and Proline Metabolism	family.vadinBE97	-0.0277671	0.0394131	0.481297	922	0.900615
metab_100001229	stearidonate (18:4n3)		Lipid	Long Chain Polyunsaturated Fatty Acid (n3 and n6)	Species.caccae.1	0.0313378	0.0444817	0.4813	922	0.900615
metab_100001540	glutamine_degradant*		Partially Characterized Molecules	Partially Characterized Molecules	order.Gastranaerophilales	0.00923656	0.0131108	0.481304	922	0.900615
metab_100002107	palmitoyl sphingomyelin (d18:1/16:0)		Lipid	Sphingomyelins	genus.Shuttleworthia	-0.0037024	0.00525531	0.481302	922	0.900615
metab_100019981	heptenedioate (C7:1-DC)*		Lipid	Fatty Acid, Dicarboxylate	Species.sobrinus	0.0155318	0.022046	0.481296	922	0.900615
metab_999915503	X - 15503		NA	NA	class.Desulfovibrionia	-0.00497717	0.00706478	0.481303	922	0.900615
metab_100001567	1-palmitoyl-GPE (16:0)		Lipid	Lysophospholipid	family.Synergistaceae	-0.0140651	0.0199648	0.481308	922	0.900616
metab_999912729	X - 12729		NA	NA	Species.parvulum	-0.0474474	0.0673496	0.48131	922	0.900616
metab_999924422	X - 24422		NA	NA	genus..Ruminococcus..torques.group	0.00914115	0.0129755	0.48131	922	0.900616
metab_100000453	paraxanthine		Xenobiotics	Xanthine Metabolism	Species.succinatiphilus	-0.0404091	0.0573645	0.481352	922	0.900616
metab_100000861	2,3-dihydroxypyridine		Xenobiotics	Food Component/Plant	Species.biformis	0.0122877	0.0174424	0.481321	922	0.900616
metab_100001178	3-carboxy-4-methyl-5-propyl-2-furanpropanoate (CMPF)		Lipid	Fatty Acid, Dicarboxylate	order.Saccharimonadales	-0.0245401	0.0348369	0.481351	922	0.900616
metab_100001229	stearidonate (18:4n3)		Lipid	Long Chain Polyunsaturated Fatty Acid (n3 and n6)	Species.glucerasea	0.0167015	0.0237084	0.481336	922	0.900616
metab_100001279	hyocholate		Lipid	Secondary Bile Acid Metabolism	genus..Eubacterium..ventriosum.group	-0.00915454	0.0129954	0.481339	922	0.900616
metab_100001293	N-acetylhistidine		Amino Acid	Histidine Metabolism	genus.UCG.005	0.00520821	0.00739339	0.481342	922	0.900616
metab_100001393	isovalerylcarnitine (C5)		Amino Acid	Leucine, Isoleucine and Valine Metabolism	Species.shahii	-0.00608181	0.00863335	0.481333	922	0.900616
metab_100003397	trimethylamine N-oxide		Lipid	Phospholipid Metabolism	family.Atopobiaceae	-0.0151295	0.0214762	0.481319	922	0.900616
metab_100003641	valylglycine		Peptide	Dipeptide	genus.Oscillibacter	0.00508407	0.00721704	0.481334	922	0.900616
metab_100008919	1-(1-enyl-stearoyl)-2-oleoyl-GPE (P-18:0/18:1)		Lipid	Plasmalogen	Species.hydrogenotrophica	-0.0138575	0.0196712	0.481334	922	0.900616
metab_100009130	1-oleoyl-2-docosahexaenoyl-GPC (18:1/22:6)*		Lipid	Phosphatidylcholine (PC)	genus.UCG.007	-0.00822142	0.0116701	0.481315	922	0.900616
metab_100010850	4-hydroxyphenylacetylglutamine		Peptide	Acetylated Peptides	genus.Agathobacter	-0.00920654	0.0130695	0.481351	922	0.900616
metab_100010936	oleoyl-arachidonoyl-glycerol (18:1/20:4) [1]*		Lipid	Diacylglycerol	genus.Subdoligranulum	0.0106628	0.0151365	0.481342	922	0.900616
metab_100010955	perfluorooctanesulfonate (PFOS)		Xenobiotics	Chemical	Species.clarus	0.0105676	0.015001	0.481329	922	0.900616
metab_100015737	ceramide (d18:1/17:0, d17:1/18:0)*		Lipid	Ceramides	genus.Tuzzerella	-0.00853486	0.0121155	0.48133	922	0.900616
metab_100021538	dibutyl sulfosuccinate		Xenobiotics	Chemical	family.Rikenellaceae	0.0053365	0.00757558	0.481346	922	0.900616
metab_1140	gamma-glutamylglutamine		Peptide	Gamma-glutamyl Amino Acid	genus.Holdemania	-0.0072498	0.0102912	0.481329	922	0.900616
metab_213	N6-methyladenosine		Nucleotide	Purine Metabolism, Adenine containing	Species.ovatus	-0.00599946	0.00851678	0.48135	922	0.900616
metab_849	caffeine		Xenobiotics	Xanthine Metabolism	genus.Cloacibacillus	-0.0388176	0.0551036	0.481339	922	0.900616
metab_999910458	X - 10458		NA	NA	Species.tertium	0.0186532	0.0264801	0.481353	922	0.900616
metab_999921821	X - 21821		NA	NA	genus.Ruminiclostridium	-0.0246959	0.0350557	0.481321	922	0.900616
metab_999924328	X - 24328		NA	NA	Species.eutactus	0.0048604	0.00689947	0.481331	922	0.900616
metab_100000936	3-methyl-2-oxobutyrate		Amino Acid	Leucine, Isoleucine and Valine Metabolism	Species.dentium	0.00913328	0.0129657	0.481357	922	0.900619
metab_572	glucose		Carbohydrate	Glycolysis, Gluconeogenesis, and Pyruvate Metabolism	genus.Latilactobacillus	0.00604415	0.0085804	0.48136	922	0.90062
metab_100002102	N-acetyl-beta-alanine		Nucleotide	Pyrimidine Metabolism, Uracil containing	order.Monoglobales	-0.00476573	0.00676563	0.481366	922	0.900624
metab_100002122	3-hydroxyhippurate		Xenobiotics	Benzoate Metabolism	genus.Acidaminococcus	0.0209041	0.0296761	0.481364	922	0.900624
metab_100015625	glycosyl-N-behenoyl-sphingadienine (d18:2/22:0)*		Lipid	Hexosylceramides (HCER)	genus.Lachnospiraceae.FCS020.group	0.0053671	0.00761938	0.481367	922	0.900624
metab_100001409	N1-methylinosine		Nucleotide	Purine Metabolism, (Hypo)Xanthine/Inosine containing	genus.Pseudomonas	0.014101	0.0200185	0.48137	922	0.900625
metab_100015962	N,N,N-trimethyl-5-aminovalerate		Amino Acid	Lysine Metabolism	Species.bicirculans	0.00453877	0.00644358	0.481376	922	0.90063
metab_100021208	4-vinylcatechol sulfate		Xenobiotics	Benzoate Metabolism	class.Bacilli	-0.0250059	0.0355003	0.481376	922	0.90063
metab_999917354	X - 17354		NA	NA	genus.Slackia	-0.0166586	0.0236504	0.481387	922	0.900647
metab_100006290	sphingomyelin (d18:1/20:0, d16:1/22:0)*		Lipid	Sphingomyelins	phylum.Patescibacteria	0.00775326	0.0110075	0.481393	922	0.90065
metab_100008930	oleate/vaccenate (18:1)		Lipid	Long Chain Monounsaturated Fatty Acid	order.Pseudomonadales	-0.018885	0.0268114	0.481391	922	0.90065
metab_100002185	indole-3-carboxylate		Amino Acid	Tryptophan Metabolism	Species.pleomorphus	0.0182107	0.0258547	0.481401	922	0.900661
metab_100015792	sphingomyelin (d18:1/25:0, d19:0/24:1, d20:1/23:0, d19:1/24:0)*		Lipid	Sphingomyelins	genus..Ruminococcus..torques.group	-0.00973387	0.0138199	0.481406	922	0.900666
metab_999912849	X - 12849		NA	NA	Species.mitsuokai	0.0268482	0.0381184	0.481407	922	0.900666
metab_100000580	1,5-anhydroglucitol (1,5-AG)		Carbohydrate	Glycolysis, Gluconeogenesis, and Pyruvate Metabolism	order.Izemoplasmatales	-0.0113259	0.0160809	0.481425	922	0.900669
metab_100001461	1-stearoyl-GPE (18:0)		Lipid	Lysophospholipid	order.Clostridiales	0.00458126	0.00650465	0.481427	922	0.900669
metab_100006369	N-carbamoylalanine		Amino Acid	Alanine and Aspartate Metabolism	genus.Lactiplantibacillus	-0.0181518	0.0257723	0.48142	922	0.900669
metab_100008952	1-palmitoleoylglycerol (16:1)*		Lipid	Monoacylglycerol	order.Bacteroidales	0.0161781	0.0229699	0.481419	922	0.900669
metab_100015787	sphingomyelin (d18:1/19:0, d19:1/18:0)*		Lipid	Sphingomyelins	genus.Akkermansia	0.00498464	0.0070773	0.481422	922	0.900669
metab_1628	glycochenodeoxycholate		Lipid	Primary Bile Acid Metabolism	Species.hominis	-0.00955759	0.0135699	0.481416	922	0.900669
metab_234	aspartate		Amino Acid	Alanine and Aspartate Metabolism	genus.Bacteroides	0.00711384	0.0101005	0.481427	922	0.900669
metab_452	palmitoleate (16:1n7)		Lipid	Long Chain Monounsaturated Fatty Acid	order.RF39	0.00951749	0.0135133	0.481428	922	0.900669
metab_503	serine		Amino Acid	Glycine, Serine and Threonine Metabolism	genus.Butyricimonas	0.0050671	0.00719429	0.481416	922	0.900669
metab_999921258	X - 21258		NA	NA	genus.Sutterella	0.0151183	0.0214647	0.481412	922	0.900669
metab_100001145	3-hydroxysebacate		Lipid	Fatty Acid, Monohydroxy	Species.parasanguinis	-0.0222747	0.0316272	0.481436	922	0.900669
metab_100002259	cis-4-decenoylcarnitine (C10:1)		Lipid	Fatty Acid Metabolism (Acyl Carnitine, Monounsaturated)	class.Verrucomicrobiae	0.00670558	0.00952104	0.481436	922	0.900669
metab_100002284	2S,3R-dihydroxybutyrate		Lipid	Fatty Acid, Dihydroxy	Species.vadensis	-0.0269249	0.0382296	0.481433	922	0.900669
metab_207	adenosine 3',5'-cyclic monophosphate (cAMP)		Nucleotide	Purine Metabolism, Adenine containing	Species.stercoris	0.00305129	0.00433242	0.481436	922	0.900669
metab_100001064	glycolithocholate		Lipid	Secondary Bile Acid Metabolism	genus.Prevotella_7	0.013197	0.0187389	0.481458	922	0.90067
metab_100001956	N-methylproline		Amino Acid	Urea cycle; Arginine and Proline Metabolism	Species.anginosus	-0.0635937	0.0902986	0.481455	922	0.90067
metab_100002761	androsterone glucuronide		Lipid	Androgenic Steroids	family.Rikenellaceae	0.0110273	0.0156576	0.481445	922	0.90067
metab_100002873	1-lignoceroyl-GPC (24:0)		Lipid	Lysophospholipid	genus.Fenollaria	0.0156421	0.0222101	0.481445	922	0.90067
metab_100003271	beta-citrylglutamate		Amino Acid	Glutamate Metabolism	genus.Megasphaera	-0.00911365	0.0129405	0.481448	922	0.90067
metab_100009005	1-(1-enyl-palmitoyl)-2-oleoyl-GPE (P-16:0/18:1)*		Lipid	Plasmalogen	order.Synergistales	0.0142334	0.0202107	0.481462	922	0.90067
metab_100020546	N2-acetyl,N6-methyllysine		Amino Acid	Lysine Metabolism	genus.Haemophilus	0.0183098	0.0259987	0.481457	922	0.90067
metab_100020578	4-allylcatechol sulfate		Xenobiotics	Benzoate Metabolism	Species.vulgatus	-0.0100565	0.0142791	0.481445	922	0.90067
metab_189	N6,N6,N6-trimethyllysine		Amino Acid	Lysine Metabolism	Species.funiformis	-0.0174402	0.0247643	0.481464	922	0.90067
metab_999912798	X - 12798		NA	NA	family.Hafniaceae	-0.0241085	0.0342324	0.481456	922	0.90067
metab_999912849	X - 12849		NA	NA	Species.atypica	-0.0393868	0.0559263	0.481454	922	0.90067
metab_999917335	X - 17335		NA	NA	genus.Ligilactobacillus	-0.00727812	0.0103341	0.481441	922	0.90067
metab_999921353	X - 21353		NA	NA	Species.paraputrificum	0.0148003	0.0210151	0.481449	922	0.90067
metab_999925420	X - 25420		NA	NA	genus.Paludicola	0.00878768	0.0124781	0.481464	922	0.90067
metab_811	alanine		Amino Acid	Alanine and Aspartate Metabolism	Species.bacterium	0.00344423	0.0048907	0.481468	922	0.900673
metab_100001121	pyridoxate		Cofactors and Vitamins	Vitamin B6 Metabolism	Species.longicatena	-0.00787986	0.0111892	0.48147	922	0.900674
metab_999915245	X - 15245		NA	NA	phylum.Proteobacteria	-0.0103717	0.0147278	0.481475	922	0.90068
metab_100001541	2-hydroxy-3-methylvalerate		Amino Acid	Leucine, Isoleucine and Valine Metabolism	genus.Bacteroides	0.0103841	0.0147454	0.481478	922	0.900682
metab_100001956	N-methylproline		Amino Acid	Urea cycle; Arginine and Proline Metabolism	Species.comes	0.0166179	0.0235976	0.481481	922	0.900683
metab_100001391	stearoylcarnitine (C18)		Lipid	Fatty Acid Metabolism (Acyl Carnitine, Long Chain Saturated)	Species.aerofaciens	0.00545061	0.00774001	0.481485	922	0.900688
metab_100009345	1-palmitoleoyl-2-linolenoyl-GPC (16:1/18:3)*		Lipid	Phosphatidylcholine (PC)	Species.secunda	-0.0193076	0.0274174	0.481487	922	0.900688
metab_100001262	gamma-glutamyl-epsilon-lysine		Peptide	Gamma-glutamyl Amino Acid	family.Acholeplasmataceae	-0.00686859	0.00975403	0.481505	922	0.900696
metab_100005384	O-sulfo-L-tyrosine		Xenobiotics	Chemical	Species.finegoldii	0.00473334	0.00672171	0.481501	922	0.900696
metab_100008904	1-stearoyl-2-oleoyl-GPC (18:0/18:1)		Lipid	Phosphatidylcholine (PC)	genus.Holdemania	0.00730644	0.0103756	0.481497	922	0.900696
metab_100020427	1-carboxyethylisoleucine	N-lactoyl isoleucine	Amino Acid	Leucine, Isoleucine and Valine Metabolism	order.Coriobacteriales	0.00667439	0.00947812	0.4815	922	0.900696
metab_100021530	S-carboxyethylcysteine		Amino Acid	Methionine, Cysteine, SAM and Taurine Metabolism	genus..Bacteroides..pectinophilus.group	-0.0169273	0.0240377	0.481494	922	0.900696
metab_893	arachidate (20:0)		Lipid	Long Chain Saturated Fatty Acid	Species.inulinivorans	-0.00328577	0.0046661	0.481505	922	0.900696
metab_999921383	X - 21383		NA	NA	order.Opitutales	-0.0344975	0.0489894	0.481503	922	0.900696
metab_100001778	1-linoleoyl-GPI (18:2)*		Lipid	Lysophospholipid	genus.UC5.1.2E3	-0.00878004	0.0124685	0.481507	922	0.900696
metab_1442	beta-hydroxyisovalerate		Amino Acid	Leucine, Isoleucine and Valine Metabolism	genus.Lacticaseibacillus	-0.0091709	0.0130237	0.481511	922	0.9007
metab_272	corticosterone		Lipid	Corticosteroids	Species.formigenes	-0.0270687	0.0384413	0.481519	922	0.900704
metab_893	arachidate (20:0)		Lipid	Long Chain Saturated Fatty Acid	genus..Eubacterium..fissicatena.group	-0.00749424	0.0106429	0.48152	922	0.900704
metab_999912851	X - 12851		NA	NA	genus.Enterobacter	-0.0463659	0.0658459	0.481519	922	0.900704
metab_100001300	alpha-hydroxyisovalerate		Amino Acid	Leucine, Isoleucine and Valine Metabolism	Species.minuta	0.0265479	0.0377021	0.481524	922	0.90071
metab_100000011	phenylacetate		Amino Acid	Phenylalanine Metabolism	Species.togonis	0.0220183	0.0312701	0.481535	922	0.900712
metab_100001426	3-(3-amino-3-carboxypropyl)uridine*		Nucleotide	Pyrimidine Metabolism, Uracil containing	Species.finegoldii	0.00421464	0.00598549	0.481528	922	0.900712
metab_100001767	pyrraline		Xenobiotics	Food Component/Plant	genus.Parabacteroides	0.00748022	0.0106232	0.481532	922	0.900712
metab_100001869	1-stearoyl-2-arachidonoyl-GPC (18:0/20:4)		Lipid	Phosphatidylcholine (PC)	order.Gastranaerophilales	-0.0052397	0.00744131	0.481532	922	0.900712
metab_821	pseudouridine		Nucleotide	Pyrimidine Metabolism, Uracil containing	Species.pamelaeae	-0.00754619	0.010717	0.481535	922	0.900712
metab_100009181	1-stearoyl-2-oleoyl-GPI (18:0/18:1)*		Lipid	Phosphatidylinositol (PI)	Species.delbrueckii	0.010183	0.0144619	0.48154	922	0.900716
metab_100008915	1-palmitoyl-2-docosahexaenoyl-GPC (16:0/22:6)		Lipid	Phosphatidylcholine (PC)	Species.isoflavoniconvertens	0.00622369	0.00883921	0.481554	922	0.900723
metab_100016069	5-dodecenoylcarnitine (C12:1)		Lipid	Fatty Acid Metabolism (Acyl Carnitine, Monounsaturated)	genus.Enterorhabdus	-0.0110425	0.015683	0.481551	922	0.900723
metab_1104	methyl indole-3-acetate		Xenobiotics	Food Component/Plant	genus.Alloprevotella	0.00822527	0.0116818	0.48155	922	0.900723
metab_231	arginine		Amino Acid	Urea cycle; Arginine and Proline Metabolism	order.Burkholderiales	-0.00474811	0.00674343	0.481549	922	0.900723
metab_999912847	X - 12847		NA	NA	order.Flavobacteriales	0.0297511	0.0422541	0.481555	922	0.900723
metab_999924494	X - 24494		NA	NA	genus.Rikenellaceae.RC9.gut.group	-0.0221885	0.0315129	0.481549	922	0.900723
metab_100005350	1-linolenoyl-GPC (18:3)*		Lipid	Lysophospholipid	genus.Lachnospiraceae.UCG.010	-0.00629297	0.00893767	0.481558	922	0.900725
metab_100004575	N2,N5-diacetylornithine		Amino Acid	Urea cycle; Arginine and Proline Metabolism	genus.Adlercreutzia	-0.00677338	0.00962006	0.481562	922	0.900725
metab_999924418	X - 24418		NA	NA	family.Lactobacillaceae	0.00553434	0.00786026	0.48156	922	0.900725
metab_100000491	gamma-glutamylphenylalanine		Peptide	Gamma-glutamyl Amino Acid	genus.Lachnospiraceae.UCG.001	0.00357101	0.00507192	0.481571	922	0.900727
metab_100001106	1,3-dimethylurate		Xenobiotics	Xanthine Metabolism	genus.Anaerofilum	-0.0258402	0.0367015	0.481576	922	0.900727
metab_100001229	stearidonate (18:4n3)		Lipid	Long Chain Polyunsaturated Fatty Acid (n3 and n6)	Species.faecis	-0.0106265	0.0150929	0.481575	922	0.900727
metab_100001731	indoleacetylglutamine		Amino Acid	Tryptophan Metabolism	phylum.Bacteroidota	-0.0171207	0.0243164	0.481567	922	0.900727
metab_100002029	androstenediol (3beta,17beta) monosulfate (2)		Lipid	Androgenic Steroids	Species.faecium	-0.00907909	0.0128953	0.481578	922	0.900727
metab_100010936	oleoyl-arachidonoyl-glycerol (18:1/20:4) [1]*		Lipid	Diacylglycerol	genus..Eubacterium..xylanophilum.group	-0.0067699	0.00961537	0.481573	922	0.900727
metab_100015638	2-hydroxynervonate*		Lipid	Fatty Acid, Monohydroxy	family.Muribaculaceae	0.00590687	0.00838947	0.481566	922	0.900727
metab_100020502	sulfate of piperine metabolite C18H21NO3 (1)*		Xenobiotics	Food Component/Plant	family.Coriobacteriales.Incertae.Sedis	0.0106732	0.0151592	0.481574	922	0.900727
metab_100000015	xanthurenate		Amino Acid	Tryptophan Metabolism	genus.Ruminococcus	0.00677945	0.0096337	0.48179	922	0.900734
metab_100000463	indolelactate		Amino Acid	Tryptophan Metabolism	genus.Caproiciproducens	0.0115084	0.0163527	0.481766	922	0.900734
metab_100000463	indolelactate		Amino Acid	Tryptophan Metabolism	Species.virosa	0.00892059	0.0126762	0.481786	922	0.900734
metab_100000580	1,5-anhydroglucitol (1,5-AG)		Carbohydrate	Glycolysis, Gluconeogenesis, and Pyruvate Metabolism	genus.Bilophila	-0.00702549	0.00998319	0.481784	922	0.900734
metab_100000656	1-stearoyl-GPI (18:0)		Lipid	Lysophospholipid	genus.Collinsella	0.00540736	0.00768048	0.481593	922	0.900734
metab_100000706	alpha-hydroxyisocaproate		Amino Acid	Leucine, Isoleucine and Valine Metabolism	genus.Howardella	0.00465104	0.00660634	0.4816	922	0.900734
metab_100001040	1-linoleoylglycerol (18:2)		Lipid	Monoacylglycerol	genus.Holdemanella	-0.00610909	0.00867885	0.481676	922	0.900734
metab_100001102	dodecanedioate (C12-DC)		Lipid	Fatty Acid, Dicarboxylate	genus.Parasutterella	-0.00806401	0.0114585	0.481767	922	0.900734
metab_100001104	N-acetyltyrosine		Amino Acid	Tyrosine Metabolism	genus.Phocea	-0.0128574	0.0182647	0.481651	922	0.900734
metab_100001162	propionylcarnitine (C3)		Lipid	Fatty Acid Metabolism (also BCAA Metabolism)	genus.GCA.900066755	-0.0194859	0.0276816	0.481661	922	0.900734
metab_100001229	stearidonate (18:4n3)		Lipid	Long Chain Polyunsaturated Fatty Acid (n3 and n6)	Species.cateniformis	-0.0155396	0.022081	0.481771	922	0.900734
metab_100001257	N-acetylasparagine		Amino Acid	Alanine and Aspartate Metabolism	Species.mucilaginosa	0.0299475	0.0425461	0.48169	922	0.900734
metab_100001267	piperine		Xenobiotics	Food Component/Plant	genus.Fenollaria	-0.0531545	0.075519	0.481706	922	0.900734
metab_100001270	myristoylcarnitine (C14)		Lipid	Fatty Acid Metabolism (Acyl Carnitine, Long Chain Saturated)	Species.faecis	-0.0070538	0.0100237	0.481796	922	0.900734
metab_100001272	1-oleoyl-GPC (18:1)		Lipid	Lysophospholipid	Species.vulgatus	-0.0042082	0.00598018	0.481809	922	0.900734
metab_100001400	1-methylurate		Xenobiotics	Xanthine Metabolism	family.Anaerovoracaceae	-0.0195935	0.0278326	0.481631	922	0.900734
metab_100001400	1-methylurate		Xenobiotics	Xanthine Metabolism	Species.splanchnicus	0.0113454	0.0161214	0.481776	922	0.900734
metab_100001416	orotidine		Nucleotide	Pyrimidine Metabolism, Orotate containing	family.Sutterellaceae	-0.00675737	0.0096023	0.481789	922	0.900734
metab_100001461	1-stearoyl-GPE (18:0)		Lipid	Lysophospholipid	class.Vampirivibrionia	0.00731077	0.0103866	0.481699	922	0.900734
metab_100001485	gamma-glutamylisoleucine*		Peptide	Gamma-glutamyl Amino Acid	family.Pasteurellaceae	0.00740476	0.0105223	0.48179	922	0.900734
metab_100001501	oleoylcarnitine (C18:1)		Lipid	Fatty Acid Metabolism (Acyl Carnitine, Monounsaturated)	genus.Collinsella	0.00507438	0.00720965	0.481722	922	0.900734
metab_100001502	gamma-glutamyl-2-aminobutyrate		Peptide	Gamma-glutamyl Amino Acid	genus.Rikenellaceae.RC9.gut.group	-0.0144572	0.0205352	0.481603	922	0.900734
metab_100001593	glutarylcarnitine (C5-DC)		Amino Acid	Lysine Metabolism	genus.TM7x	-0.0120155	0.0170713	0.481714	922	0.900734
metab_100001593	glutarylcarnitine (C5-DC)		Amino Acid	Lysine Metabolism	Species.dispar	-0.012527	0.0177967	0.48168	922	0.900734
metab_100001604	hydroquinone sulfate		Xenobiotics	Drug - Topical Agents	genus.UC5.1.2E3	0.0159755	0.022699	0.481743	922	0.900734
metab_100001609	7-alpha-hydroxy-3-oxo-4-cholestenoate (7-Hoca)		Lipid	Sterol	genus.CAG.352	0.00307738	0.00437272	0.481762	922	0.900734
metab_100001872	1-stearoyl-2-arachidonoyl-GPS (18:0/20:4)		Lipid	Phosphatidylserine (PS)	Species.paraputrificum	0.0175266	0.0249029	0.481743	922	0.900734
metab_100001956	N-methylproline		Amino Acid	Urea cycle; Arginine and Proline Metabolism	phylum.Synergistota	-0.0416508	0.0591857	0.481785	922	0.900734
metab_100001977	beta-cryptoxanthin		Cofactors and Vitamins	Vitamin A Metabolism	phylum.Verrucomicrobiota	0.0111666	0.0158625	0.481642	922	0.900734
metab_100001977	beta-cryptoxanthin		Cofactors and Vitamins	Vitamin A Metabolism	genus.Acidaminococcus	-0.01555	0.0220909	0.481672	922	0.900734
metab_100001977	beta-cryptoxanthin		Cofactors and Vitamins	Vitamin A Metabolism	Species.filiformis	-0.0226769	0.0322161	0.481679	922	0.900734
metab_100001987	5alpha-androstan-3beta,17beta-diol disulfate		Lipid	Androgenic Steroids	genus.Rikenellaceae.RC9.gut.group	0.03725	0.0529346	0.481805	922	0.900734
metab_100001988	5alpha-pregnan-3beta,20alpha-diol disulfate		Lipid	Progestin Steroids	Species.timonensis	0.0351342	0.0499082	0.481632	922	0.900734
metab_100002027	androstenediol (3alpha, 17alpha) monosulfate (3)		Lipid	Androgenic Steroids	genus.CAG.873	0.0113501	0.0161245	0.481676	922	0.900734
metab_100002067	pregnenediol sulfate (C21H34O5S)*		Lipid	Pregnenolone Steroids	genus.Butyricimonas	0.00900077	0.0127857	0.481634	922	0.900734
metab_100002070	2-hydroxyglutarate		Lipid	Fatty Acid, Dicarboxylate	Species.bouchesdurhonensis	0.0129237	0.0183657	0.481812	922	0.900734
metab_100002122	3-hydroxyhippurate		Xenobiotics	Benzoate Metabolism	genus.Lachnospiraceae.UCG.001	0.0138526	0.0196788	0.48166	922	0.900734
metab_100002129	pregnenolone sulfate		Lipid	Pregnenolone Steroids	family.Bacteroidaceae	0.0130698	0.0185718	0.481779	922	0.900734
metab_100002356	(16 or 17)-methylstearate (a19:0 or i19:0)		Lipid	Fatty Acid, Branched	Species.fastidiosa	0.0311358	0.0442242	0.481589	922	0.900734
metab_100002417	2,3-dihydroxyisovalerate		Xenobiotics	Food Component/Plant	family.UCG.010	0.0150502	0.0213788	0.481633	922	0.900734
metab_100002784	2-oxoarginine*		Amino Acid	Urea cycle; Arginine and Proline Metabolism	Species.finegoldii	-0.00798883	0.0113528	0.481809	922	0.900734
metab_100002875	1-(1-enyl-palmitoyl)-GPC (P-16:0)*		Lipid	Lysoplasmalogen	genus.Holdemania	-0.00893593	0.0126976	0.481772	922	0.900734
metab_100003169	isoleucylglycine		Peptide	Dipeptide	Species.caccae.1	-0.0145424	0.020659	0.481665	922	0.900734
metab_100003892	lanthionine		Amino Acid	Methionine, Cysteine, SAM and Taurine Metabolism	genus.Oxalobacter	-0.0117815	0.0167363	0.481648	922	0.900734
metab_100004089	2-hydroxydecanoate		Lipid	Fatty Acid, Monohydroxy	Species.intestini	0.0114451	0.0162615	0.481733	922	0.900734
metab_100004110	3-methyl catechol sulfate (2)		Xenobiotics	Benzoate Metabolism	genus..Eubacterium..ventriosum.group	-0.010883	0.0154639	0.481762	922	0.900734
metab_100004111	4-methylcatechol sulfate		Xenobiotics	Benzoate Metabolism	Species.longoviformis	-0.0408083	0.0579758	0.481689	922	0.900734
metab_100004227	2-aminooctanoate		Lipid	Fatty Acid, Amino	genus..Ruminococcus..torques.group	-0.0114557	0.0162736	0.481653	922	0.900734
metab_100004295	2-piperidinone		Xenobiotics	Food Component/Plant	Species.faecis.1	0.0406353	0.0577353	0.481728	922	0.900734
metab_100006370	3beta-hydroxy-5-cholestenoate		Lipid	Sterol	class.Saccharimonadia	0.00955934	0.0135782	0.481605	922	0.900734
metab_100006375	3-methoxycatechol sulfate (1)		Xenobiotics	Benzoate Metabolism	class.Coriobacteriia	0.0168587	0.0239488	0.481649	922	0.900734
metab_100008998	gamma-tocopherol/beta-tocopherol		Cofactors and Vitamins	Tocopherol Metabolism	family.Eggerthellaceae	-0.00636576	0.0090463	0.481812	922	0.900734
metab_100008998	gamma-tocopherol/beta-tocopherol		Cofactors and Vitamins	Tocopherol Metabolism	family.Pasteurellaceae	0.00972049	0.0138096	0.481682	922	0.900734
metab_100009009	1-(1-enyl-palmitoyl)-2-linoleoyl-GPC (P-16:0/18:2)*		Lipid	Plasmalogen	Species.fairfieldensis	-0.0195658	0.0277987	0.481717	922	0.900734
metab_100009078	1-oleoyl-2-linoleoyl-GPE (18:1/18:2)*		Lipid	Phosphatidylethanolamine (PE)	genus.Lactonifactor	0.0247742	0.0351983	0.481712	922	0.900734
metab_100009181	1-stearoyl-2-oleoyl-GPI (18:0/18:1)*		Lipid	Phosphatidylinositol (PI)	genus.Lachnospiraceae.UCG.001	0.00715535	0.0101648	0.481657	922	0.900734
metab_100009181	1-stearoyl-2-oleoyl-GPI (18:0/18:1)*		Lipid	Phosphatidylinositol (PI)	Species.callidus	0.00874392	0.0124218	0.481669	922	0.900734
metab_100009225	1-(1-enyl-stearoyl)-2-linoleoyl-GPE (P-18:0/18:2)*		Lipid	Plasmalogen	genus.Lactiplantibacillus	-0.0171913	0.0244261	0.481737	922	0.900734
metab_100009227	1-linoleoyl-GPG (18:2)*		Lipid	Lysophospholipid	Species.minuta	-0.0221726	0.031504	0.481739	922	0.900734
metab_100009271	(S)-3-hydroxybutyrylcarnitine		Lipid	Fatty Acid Metabolism (Acyl Carnitine, Hydroxy)	genus.Victivallis	0.0164777	0.0234144	0.48178	922	0.900734
metab_100009275	methylsuccinoylcarnitine		Amino Acid	Leucine, Isoleucine and Valine Metabolism	Species.togonis	0.0152003	0.0216009	0.48181	922	0.900734
metab_100009275	methylsuccinoylcarnitine		Amino Acid	Leucine, Isoleucine and Valine Metabolism	Species.omnicolens	-0.0298457	0.0424115	0.481793	922	0.900734
metab_100010918	oleoyl-oleoyl-glycerol (18:1/18:1) [1]*		Lipid	Diacylglycerol	Species.wadsworthensis	-0.00820635	0.0116604	0.481755	922	0.900734
metab_100010923	linoleoyl-arachidonoyl-glycerol (18:2/20:4) [2]*		Lipid	Diacylglycerol	Species.virosa	0.0140364	0.0199437	0.481741	922	0.900734
metab_100015620	lactosyl-N-nervonoyl-sphingosine (d18:1/24:1)*		Lipid	Lactosylceramides (LCER)	genus.Alloscardovia	-0.0207403	0.0294624	0.481644	922	0.900734
metab_100015625	glycosyl-N-behenoyl-sphingadienine (d18:2/22:0)*		Lipid	Hexosylceramides (HCER)	Species.cateniformis	-0.0102693	0.0145878	0.481637	922	0.900734
metab_100015727	ceramide (d16:1/24:1, d18:1/22:1)*		Lipid	Ceramides	Species.pamelaeae	0.0192375	0.0273295	0.481673	922	0.900734
metab_100015836	ximenoylcarnitine (C26:1)*		Lipid	Fatty Acid Metabolism (Acyl Carnitine, Monounsaturated)	Species.parasanguinis	0.0132562	0.0188324	0.481677	922	0.900734
metab_100015839	dihomo-linoleoylcarnitine (C20:2)*		Lipid	Fatty Acid Metabolism (Acyl Carnitine, Polyunsaturated)	Species.mayombei	-0.014375	0.0204196	0.48163	922	0.900734
metab_100020211	3-hydroxybutyroylglycine**		Lipid	Fatty Acid Metabolism (Acyl Glycine)	family.Synergistaceae	-0.0206393	0.0293262	0.481751	922	0.900734
metab_100020378	2-hydroxysebacate		Lipid	Fatty Acid, Dicarboxylate	family.Erysipelatoclostridiaceae	0.00678286	0.00963852	0.481789	922	0.900734
metab_100020417	N6,N6-dimethyllysine		Amino Acid	Lysine Metabolism	family.Saccharimonadaceae	0.0146962	0.0208822	0.48176	922	0.900734
metab_100020425	1-carboxyethylleucine	N-lactoyl leucine	Amino Acid	Leucine, Isoleucine and Valine Metabolism	genus.Rothia	0.022107	0.0314153	0.481804	922	0.900734
metab_100020427	1-carboxyethylisoleucine	N-lactoyl isoleucine	Amino Acid	Leucine, Isoleucine and Valine Metabolism	Species.muciniphila	-0.00529352	0.00752197	0.481778	922	0.900734
metab_100020479	indoleacetoylcarnitine*		Amino Acid	Tryptophan Metabolism	order.Bacillales	-0.0357943	0.0508626	0.481776	922	0.900734
metab_100020504	sulfate of piperine metabolite C18H21NO3 (3)*		Xenobiotics	Food Component/Plant	genus.Oxalobacter	-0.0166087	0.0235983	0.481737	922	0.900734
metab_100020837	2,6-dihydroxybenzoic acid		Xenobiotics	Drug - Topical Agents	genus.Bacteroides	-0.0134032	0.019038	0.481602	922	0.900734
metab_100021103	pregnenetriol sulfate*		Lipid	Pregnenolone Steroids	Species.finegoldii	0.00763698	0.0108528	0.48181	922	0.900734
metab_100021104	pregnenetriol disulfate*		Lipid	Pregnenolone Steroids	Species.finegoldii.1	0.0121613	0.0172743	0.481611	922	0.900734
metab_100021324	3,5-dichloro-2,6-dihydroxybenzoic acid		Xenobiotics	Chemical	phylum.Synergistota	-0.0183926	0.0261372	0.481806	922	0.900734
metab_100021478	1-methyl-5-imidazolelactate		Amino Acid	Histidine Metabolism	Species.parasanguinis	0.0313954	0.0446014	0.481674	922	0.900734
metab_100021784	4-chlorobenzoic acid		Xenobiotics	Chemical	genus.Ruminococcus	0.00200982	0.00285544	0.481708	922	0.900734
metab_100022005	bilirubin degradation product, C17H18N2O4 (1)**		Partially Characterized Molecules	Partially Characterized Molecules	Species.obeum	0.00693164	0.00984891	0.481743	922	0.900734
metab_100022005	bilirubin degradation product, C17H18N2O4 (1)**		Partially Characterized Molecules	Partially Characterized Molecules	Species.xylaniphila	0.0193435	0.0274818	0.481701	922	0.900734
metab_1004	xanthine		Nucleotide	Purine Metabolism, (Hypo)Xanthine/Inosine containing	family.Ruminococcaceae	0.0210706	0.0299326	0.481658	922	0.900734
metab_1124	citrate		Energy	TCA Cycle	order.Opitutales	-0.0121727	0.0172959	0.481746	922	0.900734
metab_1239	2-hydroxystearate		Lipid	Fatty Acid, Monohydroxy	phylum.Patescibacteria	0.00767616	0.0109047	0.48166	922	0.900734
metab_1518	N-palmitoyl-sphingosine (d18:1/16:0)		Lipid	Ceramides	family.Ruminococcaceae	0.0180026	0.0255801	0.481757	922	0.900734
metab_192	N-acetylputrescine		Amino Acid	Polyamine Metabolism	genus.Anaerotruncus	-0.00815104	0.0115831	0.481804	922	0.900734
metab_2050	eicosapentaenoate (EPA; 20:5n3)		Lipid	Long Chain Polyunsaturated Fatty Acid (n3 and n6)	genus.Megasphaera	-0.0137437	0.0195212	0.481592	922	0.900734
metab_266	cholesterol		Lipid	Sterol	genus.Marvinbryantia	-0.00408294	0.00580117	0.481734	922	0.900734
metab_273	cortisone		Lipid	Corticosteroids	family..Eubacterium..coprostanoligenes.group	0.00531086	0.00754576	0.481729	922	0.900734
metab_358	hypotaurine		Amino Acid	Methionine, Cysteine, SAM and Taurine Metabolism	Species.intestinalis.1	0.0069285	0.00984323	0.481689	922	0.900734
metab_358	hypotaurine		Amino Acid	Methionine, Cysteine, SAM and Taurine Metabolism	Species.paraputrificum	-0.0101942	0.0144795	0.481589	922	0.900734
metab_50	spermidine		Amino Acid	Polyamine Metabolism	genus.Alloscardovia	-0.0193559	0.0275003	0.481716	922	0.900734
metab_62	12,13-DiHOME		Lipid	Fatty Acid, Dihydroxy	Species.massiliensis.6	0.0223977	0.0318163	0.481636	922	0.900734
metab_799	betaine		Amino Acid	Glycine, Serine and Threonine Metabolism	phylum.Cyanobacteria	-0.00557952	0.00792763	0.481737	922	0.900734
metab_800	cysteine		Amino Acid	Methionine, Cysteine, SAM and Taurine Metabolism	order.Erysipelotrichales	-0.00721681	0.010253	0.481697	922	0.900734
metab_800	cysteine		Amino Acid	Methionine, Cysteine, SAM and Taurine Metabolism	genus.Haemophilus	0.00680996	0.00967718	0.481795	922	0.900734
metab_815	tyrosine		Amino Acid	Tyrosine Metabolism	Species.bacterium	0.00318599	0.00452635	0.481695	922	0.900734
metab_922	N-stearoyl-sphinganine (d18:0/18:0)*		Lipid	Dihydroceramides	Species.wadsworthia	0.0106178	0.0150849	0.4817	922	0.900734
metab_999911381	X - 11381		NA	NA	genus.Phocea	0.0149777	0.0212842	0.481802	922	0.900734
metab_999911632	X - 11632		NA	NA	family.Succinivibrionaceae	-0.0126213	0.0179295	0.481655	922	0.900734
metab_999912729	X - 12729		NA	NA	genus.Erysipelotrichaceae.UCG.003	0.00965567	0.013719	0.48173	922	0.900734
metab_999912798	X - 12798		NA	NA	order.Rhodospirillales	0.00863667	0.0122675	0.4816	922	0.900734
metab_999912798	X - 12798		NA	NA	family.Lachnospiraceae	-0.0280585	0.0398615	0.481679	922	0.900734
metab_999917354	X - 17354		NA	NA	genus..Ruminococcus..gauvreauii.group	-0.00908361	0.0129043	0.481665	922	0.900734
metab_999917438	X - 17438		NA	NA	family.Rikenellaceae	-0.0101848	0.0144722	0.481772	922	0.900734
metab_999917612	X - 17612		NA	NA	genus.Enterorhabdus	0.0121114	0.0172111	0.481807	922	0.900734
metab_999918899	X - 18899		NA	NA	genus.Family.XIII.UCG.001	0.00644452	0.00915355	0.481588	922	0.900734
metab_999921471	X - 21471		NA	NA	genus.Finegoldia	0.0275709	0.0391806	0.481812	922	0.900734
metab_999921821	X - 21821		NA	NA	genus..Eubacterium..fissicatena.group	-0.0167693	0.0238264	0.481735	922	0.900734
metab_999922776	X - 22776		NA	NA	genus.CAG.873	-0.00592205	0.00841241	0.481638	922	0.900734
metab_999923782	X - 23782		NA	NA	Species.faecis	-0.00852951	0.0121205	0.481787	922	0.900734
metab_999924462	X - 24462		NA	NA	genus.Lachnospiraceae.UCG.003	0.011002	0.015634	0.481791	922	0.900734
metab_999925265	X - 25265		NA	NA	genus..Eubacterium..ventriosum.group	-0.00462062	0.0065652	0.481739	922	0.900734
metab_999925265	X - 25265		NA	NA	Species.salyersiae	-0.0074414	0.010572	0.481693	922	0.900734
metab_999926107	X - 26107		NA	NA	class.Clostridia	0.01903	0.0270404	0.481765	922	0.900734
metab_100006129	vanillactate		Amino Acid	Tyrosine Metabolism	family.Ethanoligenenaceae	0.0169788	0.0241286	0.481816	922	0.900737
metab_100009130	1-oleoyl-2-docosahexaenoyl-GPC (18:1/22:6)*		Lipid	Phosphatidylcholine (PC)	genus.Lachnospiraceae.UCG.003	-0.00841292	0.0119557	0.481819	922	0.900738
metab_999924588	X - 24588		NA	NA	genus..Eubacterium..fissicatena.group	0.00927389	0.0131793	0.48182	922	0.900738
metab_100009271	(S)-3-hydroxybutyrylcarnitine		Lipid	Fatty Acid Metabolism (Acyl Carnitine, Hydroxy)	Species.intestinalis	0.00458237	0.0065122	0.48183	922	0.900745
metab_999924544	X - 24544		NA	NA	Species.eutactus	0.00463949	0.00659335	0.481828	922	0.900745
metab_999925936	X - 25936		NA	NA	genus.Candidatus.Soleaferrea	0.0104315	0.0148246	0.481827	922	0.900745
metab_100008928	2-hydroxybutyrate/2-hydroxyisobutyrate		Amino Acid	Glutathione Metabolism	Species.jalaludinii	0.0104269	0.0148183	0.481833	922	0.900748
metab_310	cystathionine		Amino Acid	Methionine, Cysteine, SAM and Taurine Metabolism	order.Acidaminococcales	-0.00677178	0.00962381	0.481836	922	0.900749
metab_100020004	3-carboxy-4-methyl-5-pentyl-2-furanpropionate (3-CMPFP)**		Lipid	Fatty Acid, Dicarboxylate	genus..Eubacterium..nodatum.group	-0.0139154	0.0197762	0.481841	922	0.900754
metab_100001314	gamma-glutamylthreonine		Peptide	Gamma-glutamyl Amino Acid	Species.merdae	0.00449572	0.00638948	0.481858	922	0.900762
metab_100001337	linolenate [alpha or gamma; (18:3n3 or 6)]		Lipid	Long Chain Polyunsaturated Fatty Acid (n3 and n6)	genus..Ruminococcus..gauvreauii.group	0.0063929	0.00908581	0.481858	922	0.900762
metab_100001777	1-oleoyl-GPI (18:1)		Lipid	Lysophospholipid	family.Peptostreptococcaceae	0.00624064	0.00886938	0.481856	922	0.900762
metab_100008904	1-stearoyl-2-oleoyl-GPC (18:0/18:1)		Lipid	Phosphatidylcholine (PC)	Species.massiliensis.3	0.00595246	0.0084597	0.48185	922	0.900762
metab_1024	pantothenate		Cofactors and Vitamins	Pantothenate and CoA Metabolism	order.Izemoplasmatales	-0.0114023	0.0162053	0.481856	922	0.900762
metab_999922834	X - 22834		NA	NA	family.Peptococcaceae	-0.0109491	0.0155609	0.481847	922	0.900762
metab_999923782	X - 23782		NA	NA	order.Bacillales	-0.0256846	0.0365036	0.481855	922	0.900762
metab_100000039	methionine sulfoxide		Amino Acid	Methionine, Cysteine, SAM and Taurine Metabolism	genus.TM7x	-0.00601031	0.00854218	0.481863	922	0.900764
metab_192	N-acetylputrescine		Amino Acid	Polyamine Metabolism	genus.Klebsiella	0.00806859	0.0114675	0.481862	922	0.900764
metab_100000776	palmitoylcarnitine (C16)		Lipid	Fatty Acid Metabolism (Acyl Carnitine, Long Chain Saturated)	phylum.Firmicutes	-0.0151149	0.0214826	0.481873	922	0.900765
metab_100001882	glycosyl-N-stearoyl-sphingosine (d18:1/18:0)		Lipid	Hexosylceramides (HCER)	class.Desulfovibrionia	-0.00477758	0.00679023	0.481869	922	0.900765
metab_100002945	(14 or 15)-methylpalmitate (a17:0 or i17:0)		Lipid	Fatty Acid, Branched	genus.Peptococcus	-0.0076066	0.0108111	0.481871	922	0.900765
metab_100021707	3-bromo-5-chloro-2,6-dihydroxybenzoic acid*		Xenobiotics	Chemical	genus.Merdibacter	-0.0124147	0.0176446	0.481868	922	0.900765
metab_1140	gamma-glutamylglutamine		Peptide	Gamma-glutamyl Amino Acid	order.Burkholderiales	-0.00469114	0.00666745	0.481874	922	0.900765
metab_100000711	4-acetylphenol sulfate		Xenobiotics	Benzoate Metabolism	Species.stercoris.1	0.00856085	0.012168	0.481895	922	0.900774
metab_100001613	tetradecanedioate (C14-DC)		Lipid	Fatty Acid, Dicarboxylate	family.Enterobacteriaceae	0.00470847	0.00669227	0.481886	922	0.900774
metab_100001730	3,4-dihydroxybutyrate		Lipid	Fatty Acid, Dihydroxy	Species.massiliensis.1	-0.00380838	0.00541296	0.481887	922	0.900774
metab_100004295	2-piperidinone		Xenobiotics	Food Component/Plant	Species.coprocola	-0.0117771	0.0167397	0.4819	922	0.900774
metab_100005391	3-(3-hydroxyphenyl)propionate sulfate		Xenobiotics	Benzoate Metabolism	family.Muribaculaceae	0.0112555	0.0159981	0.481896	922	0.900774
metab_100015789	sphingomyelin (d18:2/24:2)*		Lipid	Sphingomyelins	Species.champanellensis	-0.00607555	0.00863544	0.481892	922	0.900774
metab_1135	ursodeoxycholate		Lipid	Secondary Bile Acid Metabolism	genus.Citrobacter	0.0368926	0.0524382	0.481901	922	0.900774
metab_1537	1-palmitoyl-2-linoleoyl-GPC (16:0/18:2)		Lipid	Phosphatidylcholine (PC)	Species.tertium	0.00976295	0.0138767	0.481898	922	0.900774
metab_999912680	X - 12680		NA	NA	Species.timonensis	-0.0305369	0.0434044	0.481902	922	0.900774
metab_999917438	X - 17438		NA	NA	genus.Merdibacter	0.0150002	0.0213205	0.481893	922	0.900774
metab_999918899	X - 18899		NA	NA	genus.Oscillibacter	-0.00628048	0.00892682	0.481897	922	0.900774
metab_999924812	X - 24812		NA	NA	family.Akkermansiaceae	-0.00601228	0.00854532	0.481881	922	0.900774
metab_100004322	2-aminophenol sulfate		Xenobiotics	Food Component/Plant	Species.formigenes	-0.035398	0.0503144	0.481906	922	0.900778
metab_100000265	kynurenine		Amino Acid	Tryptophan Metabolism	Species.scindens	0.0215379	0.0306158	0.481936	922	0.900782
metab_100001149	3-methylcrotonylglycine		Amino Acid	Leucine, Isoleucine and Valine Metabolism	Species.fastidiosa	-0.0234654	0.0333547	0.481921	922	0.900782
metab_100001167	pro-hydroxy-pro		Amino Acid	Urea cycle; Arginine and Proline Metabolism	genus.Acetanaerobacterium	0.0266644	0.0379049	0.481956	922	0.900782
metab_100001393	isovalerylcarnitine (C5)		Amino Acid	Leucine, Isoleucine and Valine Metabolism	Species.bartlettii	0.00422993	0.00601315	0.481961	922	0.900782
metab_100001396	7-methylxanthine		Xenobiotics	Xanthine Metabolism	phylum.Patescibacteria	-0.0196468	0.0279308	0.481986	922	0.900782
metab_100001562	2-palmitoyl-GPC (16:0)*		Lipid	Lysophospholipid	order.Saccharimonadales	0.00841057	0.0119556	0.48194	922	0.900782
metab_100001956	N-methylproline		Amino Acid	Urea cycle; Arginine and Proline Metabolism	genus.Mogibacterium	-0.0295152	0.0419539	0.48192	922	0.900782
metab_100002009	5alpha-pregnan-3beta,20beta-diol monosulfate (1)		Lipid	Progestin Steroids	Species.ovatus	-0.00921324	0.0130975	0.48197	922	0.900782
metab_100002106	sphingomyelin (d18:1/18:1, d18:2/18:0)		Lipid	Sphingomyelins	Species.bacterium	0.00313112	0.00445094	0.481945	922	0.900782
metab_100002126	16a-hydroxy DHEA 3-sulfate		Lipid	Androgenic Steroids	class.Coriobacteriia	0.0107438	0.0152733	0.481968	922	0.900782
metab_100002126	16a-hydroxy DHEA 3-sulfate		Lipid	Androgenic Steroids	genus.Adlercreutzia	-0.0116935	0.0166236	0.481976	922	0.900782
metab_100002367	2R,3R-dihydroxybutyrate		Lipid	Fatty Acid, Dihydroxy	genus.Romboutsia	0.00452213	0.00642895	0.48199	922	0.900782
metab_100003901	2-stearoyl-GPE (18:0)*		Lipid	Lysophospholipid	genus.Lachnospiraceae.AC2044.group	0.00644981	0.0091689	0.481963	922	0.900782
metab_100006051	myristoleoylcarnitine (C14:1)*		Lipid	Fatty Acid Metabolism (Acyl Carnitine, Monounsaturated)	Species.splanchnicus	0.00715411	0.010169	0.481914	922	0.900782
metab_100008956	sphingomyelin (d18:2/23:0, d18:1/23:1, d17:1/24:1)*		Lipid	Sphingomyelins	Species.fragilis	-0.00522522	0.0074274	0.481925	922	0.900782
metab_100008980	1-stearoyl-2-linoleoyl-GPC (18:0/18:2)*		Lipid	Phosphatidylcholine (PC)	family.Oxalobacteraceae	-0.00598839	0.00851248	0.481938	922	0.900782
metab_100008998	gamma-tocopherol/beta-tocopherol		Cofactors and Vitamins	Tocopherol Metabolism	Species.massiliensis.4	-0.0110513	0.0157107	0.481977	922	0.900782
metab_100009042	5-hydroxyindole sulfate		Amino Acid	Tryptophan Metabolism	Species.cutis	0.023975	0.03408	0.481933	922	0.900782
metab_100009219	1-oleoyl-2-arachidonoyl-GPE (18:1/20:4)*		Lipid	Phosphatidylethanolamine (PE)	Species.callidus	0.00731988	0.0104049	0.481925	922	0.900782
metab_100009329	ascorbic acid 2-sulfate		Cofactors and Vitamins	Ascorbate and Aldarate Metabolism	order.Bifidobacteriales	-0.00523015	0.00743488	0.481953	922	0.900782
metab_100010850	4-hydroxyphenylacetylglutamine		Peptide	Acetylated Peptides	Species.angulatum	-0.0199165	0.0283145	0.481989	922	0.900782
metab_100015735	ceramide (d18:1/14:0, d16:1/16:0)*		Lipid	Ceramides	genus.Butyricicoccus	-0.0062676	0.00891011	0.481975	922	0.900782
metab_100015840	dihomo-linolenoylcarnitine (C20:3n3 or 6)*		Lipid	Fatty Acid Metabolism (Acyl Carnitine, Polyunsaturated)	family.Ruminococcaceae	0.0162801	0.0231422	0.481939	922	0.900782
metab_100020241	gamma-glutamylcitrulline*		Peptide	Gamma-glutamyl Amino Acid	Species.parvulum	-0.0208944	0.0297033	0.481968	922	0.900782
metab_100020492	glucuronide of piperine metabolite C17H21NO3 (4)*		Xenobiotics	Food Component/Plant	Species.salivarius	0.0285883	0.0406393	0.481951	922	0.900782
metab_100021372	2-hydroxy-4-(methylthio)butanoic acid		Amino Acid	Methionine, Cysteine, SAM and Taurine Metabolism	family.Enterobacteriaceae	0.00454137	0.00645528	0.481921	922	0.900782
metab_100021478	1-methyl-5-imidazolelactate		Amino Acid	Histidine Metabolism	order.Burkholderiales	0.0114977	0.0163449	0.481964	922	0.900782
metab_1021	5-oxoproline		Amino Acid	Glutathione Metabolism	genus..Eubacterium..ventriosum.group	0.00403947	0.00574232	0.481956	922	0.900782
metab_1547	N-stearoyl-sphingosine (d18:1/18:0)*		Lipid	Ceramides	family.Atopobiaceae	0.0103354	0.0146925	0.481962	922	0.900782
metab_331	gamma-glutamylglutamate		Peptide	Gamma-glutamyl Amino Acid	order.Chloroplast	0.0204053	0.0290055	0.481931	922	0.900782
metab_480	proline		Amino Acid	Urea cycle; Arginine and Proline Metabolism	Species.intestinalis	0.00343755	0.00488645	0.481937	922	0.900782
metab_891	margarate (17:0)		Lipid	Long Chain Saturated Fatty Acid	family.Saccharimonadaceae	0.0100282	0.0142551	0.481941	922	0.900782
metab_999911315	X - 11315		NA	NA	order.Clostridiales	0.00522906	0.00743397	0.48199	922	0.900782
metab_999912026	X - 12026		NA	NA	Species.fastidiosa	0.0233329	0.0331711	0.481984	922	0.900782
metab_999912830	X - 12830		NA	NA	genus.Alloscardovia	0.0478689	0.0680412	0.48191	922	0.900782
metab_999916935	X - 16935		NA	NA	Species.obesi	-0.0105656	0.015019	0.48194	922	0.900782
metab_999917438	X - 17438		NA	NA	genus..Eubacterium..hallii.group	0.0114104	0.0162217	0.481989	922	0.900782
metab_999918888	X - 18888		NA	NA	genus.Prevotellaceae.NK3B31.group	-0.0108459	0.0154187	0.481972	922	0.900782
metab_999924546	X - 24546		NA	NA	genus.Ruminiclostridium	0.0237094	0.0337022	0.481931	922	0.900782
metab_999924947	X - 24947		NA	NA	genus.TM7x	-0.0171968	0.0244457	0.481948	922	0.900782
metab_999925343	X - 25343		NA	NA	genus.Lactiplantibacillus	0.0188138	0.0267442	0.481946	922	0.900782
metab_999925371	X - 25371		NA	NA	Species.eggerthii	0.00442174	0.0062861	0.481981	922	0.900782
metab_100004111	4-methylcatechol sulfate		Xenobiotics	Benzoate Metabolism	Species.secunda	0.0314464	0.044707	0.481997	922	0.900788
metab_100015787	sphingomyelin (d18:1/19:0, d19:1/18:0)*		Lipid	Sphingomyelins	class.Incertae.Sedis	0.0175158	0.024902	0.481996	922	0.900788
metab_100009271	(S)-3-hydroxybutyrylcarnitine		Lipid	Fatty Acid Metabolism (Acyl Carnitine, Hydroxy)	Species.timonensis	0.0210641	0.0299468	0.482002	922	0.900792
metab_100001851	N-acetylserine		Amino Acid	Glycine, Serine and Threonine Metabolism	class.Incertae.Sedis	-0.0132722	0.0188693	0.482004	922	0.900794
metab_100002945	(14 or 15)-methylpalmitate (a17:0 or i17:0)		Lipid	Fatty Acid, Branched	family.Pseudomonadaceae	-0.0194109	0.0275972	0.482012	922	0.900794
metab_999912193	X - 12193		NA	NA	genus.CAG.873	-0.00693241	0.00985598	0.482008	922	0.900794
metab_999912456	X - 12456		NA	NA	family.Puniceicoccaceae	-0.034989	0.049745	0.482011	922	0.900794
metab_999918886	X - 18886		NA	NA	class.Coriobacteriia	0.00640589	0.00910744	0.48201	922	0.900794
metab_999912798	X - 12798		NA	NA	Species.atypica	-0.0213598	0.0303686	0.482022	922	0.900809
metab_999916580	X - 16580		NA	NA	genus.Catenisphaera	-0.012235	0.0173954	0.482024	922	0.90081
metab_100000036	3-methyl-2-oxovalerate		Amino Acid	Leucine, Isoleucine and Valine Metabolism	Species.hominis	-0.00319024	0.00453606	0.482049	922	0.900818
metab_100000776	palmitoylcarnitine (C16)		Lipid	Fatty Acid Metabolism (Acyl Carnitine, Long Chain Saturated)	genus.Howardella	0.00497819	0.00707798	0.482031	922	0.900818
metab_100001197	10-undecenoate (11:1n1)		Lipid	Medium Chain Fatty Acid	Species.sanguinis	0.0052441	0.00745646	0.482056	922	0.900818
metab_100001247	octanoylcarnitine (C8)		Lipid	Fatty Acid Metabolism (Acyl Carnitine, Medium Chain)	genus.Frisingicoccus	0.0114048	0.0162171	0.482077	922	0.900818
metab_100001415	N6-carbamoylthreonyladenosine		Nucleotide	Purine Metabolism, Adenine containing	family.Veillonellaceae	-0.00296871	0.00422129	0.482072	922	0.900818
metab_100001580	docosapentaenoate (n6 DPA; 22:5n6)		Lipid	Long Chain Polyunsaturated Fatty Acid (n3 and n6)	genus.Dorea	0.0116861	0.0166163	0.482058	922	0.900818
metab_100001613	tetradecanedioate (C14-DC)		Lipid	Fatty Acid, Dicarboxylate	Species.massiliensis.9	-0.0230716	0.0328049	0.482054	922	0.900818
metab_100001989	glycocholenate sulfate*		Lipid	Secondary Bile Acid Metabolism	Species.togonis	-0.0137123	0.0194971	0.482054	922	0.900818
metab_100005403	etiocholanolone glucuronide		Lipid	Androgenic Steroids	family.Saccharimonadaceae	-0.0157226	0.0223559	0.482062	922	0.900818
metab_100005864	methyl glucopyranoside (alpha + beta)		Xenobiotics	Food Component/Plant	family.Hungateiclostridiaceae	-0.032471	0.0461704	0.482061	922	0.900818
metab_100008976	1-stearoyl-2-linoleoyl-GPE (18:0/18:2)*		Lipid	Phosphatidylethanolamine (PE)	Species.longoviformis	0.0250185	0.0355748	0.482075	922	0.900818
metab_100009009	1-(1-enyl-palmitoyl)-2-linoleoyl-GPC (P-16:0/18:2)*		Lipid	Plasmalogen	genus.Marvinbryantia	0.00432769	0.00615351	0.48206	922	0.900818
metab_100009162	1-(1-enyl-palmitoyl)-2-palmitoyl-GPC (P-16:0/16:0)*		Lipid	Plasmalogen	Species.animalis	0.0103149	0.014667	0.48207	922	0.900818
metab_100010941	linoleoyl-linoleoyl-glycerol (18:2/18:2) [1]*		Lipid	Diacylglycerol	Species.justesenii	0.037965	0.0539795	0.482039	922	0.900818
metab_100015623	lactosyl-N-behenoyl-sphingosine (d18:1/22:0)*		Lipid	Lactosylceramides (LCER)	Species.vadensis	0.0215234	0.0306053	0.48208	922	0.900818
metab_100015641	N-oleoylserine		Lipid	Endocannabinoid	genus..Clostridium..innocuum.group	-0.00970428	0.0137983	0.482055	922	0.900818
metab_100015838	eicosenoylcarnitine (C20:1)*		Lipid	Fatty Acid Metabolism (Acyl Carnitine, Monounsaturated)	genus.Sanguibacteroides	-0.0196474	0.0279351	0.48204	922	0.900818
metab_100020377	ethyl beta-glucopyranoside		Xenobiotics	Food Component/Plant	Species.piger	0.0409561	0.0582366	0.48207	922	0.900818
metab_100020837	2,6-dihydroxybenzoic acid		Xenobiotics	Drug - Topical Agents	order.Acholeplasmatales	-0.0155457	0.0221033	0.482039	922	0.900818
metab_100022006	bilirubin degradation product, C17H18N2O4 (2)**		Partially Characterized Molecules	Partially Characterized Molecules	genus.UBA1819	-0.00619561	0.0088097	0.482071	922	0.900818
metab_1087	erucate (22:1n9)		Lipid	Long Chain Monounsaturated Fatty Acid	genus..Eubacterium..xylanophilum.group	0.00713715	0.0101486	0.482076	922	0.900818
metab_409	malate		Energy	TCA Cycle	Species.muciniphila	-0.00360455	0.00512548	0.482077	922	0.900818
metab_888	caprate (10:0)		Lipid	Medium Chain Fatty Acid	family.Bacteroidaceae	0.00977832	0.0139037	0.482058	922	0.900818
metab_999912100	X - 12100		NA	NA	family.Carnobacteriaceae	-0.0144769	0.0205854	0.482076	922	0.900818
metab_999912410	X - 12410		NA	NA	Species.indistinctus	-0.0115576	0.0164334	0.482055	922	0.900818
metab_999924970	X - 24970		NA	NA	Species.stercoris.1	-0.0142795	0.0203048	0.482079	922	0.900818
metab_100004046	N-acetylcarnosine		Amino Acid	Histidine Metabolism	genus.Gordonibacter	-0.0142554	0.0202708	0.482085	922	0.900818
metab_100015735	ceramide (d18:1/14:0, d16:1/16:0)*		Lipid	Ceramides	genus.Atopobium	-0.0207386	0.0294898	0.482086	922	0.900818
metab_100021131	undecenoylcarnitine (C11:1)		Lipid	Fatty Acid Metabolism (Acyl Carnitine, Monounsaturated)	Species.microfusus	-0.0221039	0.0314313	0.482086	922	0.900818
metab_1004	xanthine		Nucleotide	Purine Metabolism, (Hypo)Xanthine/Inosine containing	genus.Holdemanella	-0.00450614	0.00640765	0.482088	922	0.900819
metab_1518	N-palmitoyl-sphingosine (d18:1/16:0)		Lipid	Ceramides	class.Methanobacteria	-0.0113951	0.0162038	0.48209	922	0.90082
metab_100000792	dehydroepiandrosterone sulfate (DHEA-S)		Lipid	Androgenic Steroids	genus.UCG.003	0.006903	0.00981612	0.482096	922	0.900821
metab_100003415	N6-methyllysine		Amino Acid	Lysine Metabolism	Species.champanellensis	-0.0145021	0.0206223	0.482099	922	0.900821
metab_100020241	gamma-glutamylcitrulline*		Peptide	Gamma-glutamyl Amino Acid	phylum.Cyanobacteria	-0.00721417	0.0102585	0.482093	922	0.900821
metab_100020487	N-acetyl-isoputreanine		Amino Acid	Polyamine Metabolism	Species.mayombei	-0.0210472	0.0299297	0.482101	922	0.900821
metab_1113	4-acetamidobutanoate		Amino Acid	Polyamine Metabolism	order.Victivallales	-0.0147361	0.020955	0.482101	922	0.900821
metab_1134	urate		Nucleotide	Purine Metabolism, (Hypo)Xanthine/Inosine containing	genus.Enterobacter	-0.0105156	0.0149534	0.482103	922	0.900821
metab_999912707	X - 12707		NA	NA	Species.hadrus	0.00884123	0.0125726	0.482107	922	0.900826
metab_100002107	palmitoyl sphingomyelin (d18:1/16:0)		Lipid	Sphingomyelins	Species.formigenes	-0.01	0.0142208	0.482117	922	0.900835
metab_100005717	1-palmitoyl-GPG (16:0)*		Lipid	Lysophospholipid	phylum.Actinobacteriota	-0.00720003	0.010239	0.482118	922	0.900835
metab_100010895	2'-O-methylcytidine		Nucleotide	Pyrimidine Metabolism, Cytidine containing	Species.champanellensis	-0.0065964	0.00938069	0.482122	922	0.900835
metab_100015731	N-palmitoyl-heptadecasphingosine (d17:1/16:0)*		Lipid	Ceramides	phylum.Desulfobacterota	-0.00591873	0.00841686	0.482115	922	0.900835
metab_2051	methylsuccinate		Amino Acid	Leucine, Isoleucine and Valine Metabolism	genus.Roseburia	0.00711083	0.0101123	0.482124	922	0.900835
metab_999924243	X - 24243		NA	NA	genus.Lachnospiraceae.UCG.003	-0.0210187	0.0298906	0.482123	922	0.900835
metab_100001126	gamma-glutamylvaline		Peptide	Gamma-glutamyl Amino Acid	class.Incertae.Sedis	0.0168092	0.0239045	0.482128	922	0.900839
metab_999911315	X - 11315		NA	NA	family.Bacillaceae	-0.0247538	0.0352029	0.48213	922	0.900839
metab_999923680	X - 23680		NA	NA	family.Oxalobacteraceae	-0.014099	0.0200505	0.482132	922	0.900839
metab_100000011	phenylacetate		Amino Acid	Phenylalanine Metabolism	order.Synergistales	-0.0264485	0.037618	0.48219	922	0.90084
metab_100000269	glycerophosphorylcholine (GPC)		Lipid	Phospholipid Metabolism	phylum.Cyanobacteria	-0.00666889	0.00948416	0.482139	922	0.90084
metab_100000445	theobromine		Xenobiotics	Xanthine Metabolism	genus.Candidatus.Soleaferrea	-0.0194657	0.0276871	0.482203	922	0.90084
metab_100000781	hexanoylcarnitine (C6)		Lipid	Fatty Acid Metabolism (Acyl Carnitine, Medium Chain)	genus.Family.XIII.UCG.001	-0.00633751	0.009014	0.482193	922	0.90084
metab_100001054	butyrylcarnitine (C4)		Lipid	Fatty Acid Metabolism (also BCAA Metabolism)	genus.DTU089	-0.00869324	0.0123637	0.482162	922	0.90084
metab_100001247	octanoylcarnitine (C8)		Lipid	Fatty Acid Metabolism (Acyl Carnitine, Medium Chain)	family.Christensenellaceae	0.00853053	0.0121325	0.48217	922	0.90084
metab_100001295	gamma-glutamyltryptophan		Peptide	Gamma-glutamyl Amino Acid	Species.uniformis	0.00310472	0.00441599	0.4822	922	0.90084
metab_100001335	eicosenoate (20:1)		Lipid	Long Chain Monounsaturated Fatty Acid	Species.ovatus	-0.00841406	0.0119662	0.482147	922	0.90084
metab_100001393	isovalerylcarnitine (C5)		Amino Acid	Leucine, Isoleucine and Valine Metabolism	genus.Ligilactobacillus	-0.00758945	0.0107947	0.482195	922	0.90084
metab_100001395	1-linoleoyl-GPC (18:2)		Lipid	Lysophospholipid	genus.Anaerofustis	-0.0136793	0.0194557	0.482176	922	0.90084
metab_100001413	N4-acetylcytidine		Nucleotide	Pyrimidine Metabolism, Cytidine containing	family.Methanobacteriaceae	-0.013564	0.0192908	0.482155	922	0.90084
metab_100001882	glycosyl-N-stearoyl-sphingosine (d18:1/18:0)		Lipid	Hexosylceramides (HCER)	Species.senegalensis	0.00918468	0.0130639	0.482204	922	0.90084
metab_100001992	androstenediol (3beta,17beta) disulfate (1)		Lipid	Androgenic Steroids	genus.Alistipes	0.0109561	0.0155823	0.48217	922	0.90084
metab_100002356	(16 or 17)-methylstearate (a19:0 or i19:0)		Lipid	Fatty Acid, Branched	Species.nordii	0.0217918	0.0309926	0.48216	922	0.90084
metab_100002951	eicosanedioate (C20-DC)		Lipid	Fatty Acid, Dicarboxylate	genus.Weissella	0.0188437	0.0268011	0.482181	922	0.90084
metab_100004635	methionine sulfone		Amino Acid	Methionine, Cysteine, SAM and Taurine Metabolism	genus.Marvinbryantia	0.0054426	0.00774094	0.482182	922	0.90084
metab_100005996	octadecenedioylcarnitine (C18:1-DC)*		Lipid	Fatty Acid Metabolism (Acyl Carnitine, Dicarboxylate)	family.Victivallaceae	-0.0176859	0.0251549	0.48219	922	0.90084
metab_100006126	4-vinylguaiacol sulfate		Xenobiotics	Food Component/Plant	Species.crossotus	0.0116783	0.0166083	0.482141	922	0.90084
metab_100008954	palmitoyl dihydrosphingomyelin (d18:0/16:0)*		Lipid	Dihydrosphingomyelins	Species.anaerobia	0.0096264	0.013692	0.482196	922	0.90084
metab_100009232	thioproline		Xenobiotics	Chemical	class.Methanobacteria	0.0114573	0.0162964	0.482202	922	0.90084
metab_100009343	1-linoleoyl-2-linolenoyl-GPC (18:2/18:3)*		Lipid	Phosphatidylcholine (PC)	Species.equolifaciens	0.0118838	0.016901	0.482152	922	0.90084
metab_100015723	hexadecasphingosine (d16:1)*		Lipid	Sphingosines	genus.UCG.007	-0.00745578	0.0106033	0.482141	922	0.90084
metab_100015727	ceramide (d16:1/24:1, d18:1/22:1)*		Lipid	Ceramides	Species.eutactus	0.00464993	0.00661377	0.482197	922	0.90084
metab_100020414	6-bromotryptophan		Amino Acid	Tryptophan Metabolism	Species.sanguinis	-0.00382546	0.00544115	0.482202	922	0.90084
metab_572	glucose		Carbohydrate	Glycolysis, Gluconeogenesis, and Pyruvate Metabolism	genus.Lachnospiraceae.UCG.007	-0.00962324	0.0136868	0.482175	922	0.90084
metab_917	asparagine		Amino Acid	Alanine and Aspartate Metabolism	family.Hafniaceae	-0.0102061	0.0145154	0.482163	922	0.90084
metab_999910458	X - 10458		NA	NA	family.Eggerthellaceae	-0.00522456	0.00743113	0.4822	922	0.90084
metab_999911444	X - 11444		NA	NA	Species.angulatum	0.0177967	0.0253126	0.482191	922	0.90084
metab_999912729	X - 12729		NA	NA	family.Eubacteriaceae	-0.031318	0.0445439	0.482189	922	0.90084
metab_999915486	X - 15486		NA	NA	Species.putredinis	-0.00687633	0.00977973	0.482165	922	0.90084
metab_999921353	X - 21353		NA	NA	order.Gastranaerophilales	-0.00954218	0.0135707	0.482148	922	0.90084
metab_999924328	X - 24328		NA	NA	family.Enterobacteriaceae	0.00475248	0.00675925	0.482173	922	0.90084
metab_999924418	X - 24418		NA	NA	order.Methanobacteriales	-0.0143098	0.0203529	0.482189	922	0.90084
metab_999924757	X - 24757		NA	NA	Species.microfusus	-0.0442242	0.0628934	0.48214	922	0.90084
metab_999924811	X - 24811		NA	NA	genus.Agathobacter	-0.0113364	0.0161225	0.482152	922	0.90084
metab_999925267	X - 25267		NA	NA	genus.Defluviitaleaceae.UCG.011	0.0117656	0.0167345	0.482192	922	0.90084
metab_999925422	X - 25422		NA	NA	Species.bacterium.1	-0.00571505	0.00812886	0.482204	922	0.90084
metab_100021467	pentose acid*		Partially Characterized Molecules	Partially Characterized Molecules	family.Peptococcaceae	0.0107282	0.0152595	0.482207	922	0.900842
metab_100001055	isobutyrylcarnitine (C4)		Amino Acid	Leucine, Isoleucine and Valine Metabolism	class.Gammaproteobacteria	0.00766514	0.010903	0.48222	922	0.900843
metab_100001461	1-stearoyl-GPE (18:0)		Lipid	Lysophospholipid	genus.CAG.56	-0.00434044	0.00617383	0.482216	922	0.900843
metab_100001567	1-palmitoyl-GPE (16:0)		Lipid	Lysophospholipid	class.Clostridia	-0.01896	0.0269694	0.482227	922	0.900843
metab_100002014	5alpha-pregnan-3beta,20alpha-diol monosulfate (2)		Lipid	Progestin Steroids	Species.copri	0.00891614	0.0126824	0.482218	922	0.900843
metab_100009181	1-stearoyl-2-oleoyl-GPI (18:0/18:1)*		Lipid	Phosphatidylinositol (PI)	genus.Actinomyces	-0.0224674	0.0319583	0.482226	922	0.900843
metab_100015751	glycosyl ceramide (d18:1/23:1, d17:1/24:1)*		Lipid	Hexosylceramides (HCER)	genus.Alistipes	0.00737376	0.0104883	0.482212	922	0.900843
metab_100020497	sulfate of piperine metabolite C16H19NO3 (3)*		Xenobiotics	Food Component/Plant	genus.Phascolarctobacterium	-0.00870617	0.0123839	0.482227	922	0.900843
metab_1137	oleoyl ethanolamide		Lipid	Endocannabinoid	genus.Terrisporobacter	0.00517593	0.00736217	0.482212	922	0.900843
metab_827	cytidine		Nucleotide	Pyrimidine Metabolism, Cytidine containing	order.Burkholderiales	-0.00706373	0.0100476	0.482224	922	0.900843
metab_999917654	X - 17654		NA	NA	Species.uniformis	-0.0054434	0.00774287	0.482226	922	0.900843
metab_100004088	retinal		Cofactors and Vitamins	Vitamin A Metabolism	genus.Tuzzerella	0.00630044	0.00896202	0.48223	922	0.900844
metab_1254	glycerol		Lipid	Glycerolipid Metabolism	class.Incertae.Sedis	-0.0177447	0.025241	0.482234	922	0.900844
metab_999923780	X - 23780		NA	NA	genus.Lactonifactor	-0.0293492	0.0417479	0.482234	922	0.900844
metab_100001278	10-heptadecenoate (17:1n7)		Lipid	Long Chain Monounsaturated Fatty Acid	genus.Collinsella	-0.00777009	0.011053	0.482249	922	0.90085
metab_100001293	N-acetylhistidine		Amino Acid	Histidine Metabolism	order.Saccharimonadales	0.00856279	0.0121805	0.482244	922	0.90085
metab_100004542	2-aminoheptanoate		Lipid	Fatty Acid, Amino	Species.intestini	-0.0119174	0.0169525	0.482247	922	0.90085
metab_100008976	1-stearoyl-2-linoleoyl-GPE (18:0/18:2)*		Lipid	Phosphatidylethanolamine (PE)	genus.Lachnospiraceae.UCG.004	-0.00618406	0.00879679	0.482246	922	0.90085
metab_100021502	(2 or 3)-decenoate (10:1n7 or n8)		Lipid	Medium Chain Fatty Acid	family.Rikenellaceae	0.00876791	0.0124724	0.482249	922	0.90085
metab_999912816	X - 12816		NA	NA	genus.Butyricicoccus	-0.0139866	0.0198957	0.482241	922	0.90085
metab_100001151	butyrylglycine		Lipid	Fatty Acid Metabolism (also BCAA Metabolism)	Species.mucilaginosa	-0.023432	0.0333331	0.482261	922	0.900859
metab_100001485	gamma-glutamylisoleucine*		Peptide	Gamma-glutamyl Amino Acid	Species.biformis	0.00808504	0.0115013	0.48226	922	0.900859
metab_100001569	1-oleoyl-GPE (18:1)		Lipid	Lysophospholipid	family.Enterococcaceae	0.00993922	0.0141388	0.482257	922	0.900859
metab_100006370	3beta-hydroxy-5-cholestenoate		Lipid	Sterol	genus.Coprobacillus	-0.0103658	0.0147458	0.482261	922	0.900859
metab_999924494	X - 24494		NA	NA	family.Erysipelotrichaceae	0.00667236	0.00949178	0.482264	922	0.900859
metab_100009055	palmitoyl-linoleoyl-glycerol (16:0/18:2) [2]*		Lipid	Diacylglycerol	genus.Lachnospira	0.00748146	0.0106429	0.482268	922	0.900864
metab_100001806	o-cresol sulfate		Xenobiotics	Benzoate Metabolism	genus.Granulicatella	-0.0429691	0.0611269	0.482271	922	0.900866
metab_100002458	3-methylglutaconate		Amino Acid	Leucine, Isoleucine and Valine Metabolism	Species.scindens	0.0322637	0.0458979	0.482274	922	0.900868
metab_100000626	sphingosine 1-phosphate		Lipid	Sphingosines	Species.bacterium	0.0037769	0.005373	0.482277	922	0.900869
metab_100000042	3-methylhistidine		Amino Acid	Histidine Metabolism	genus..Eubacterium..fissicatena.group	-0.0285109	0.0405619	0.482303	922	0.900871
metab_100000258	glycerol 3-phosphate		Lipid	Glycerolipid Metabolism	family.Atopobiaceae	0.00712613	0.0101382	0.482304	922	0.900871
metab_100000792	dehydroepiandrosterone sulfate (DHEA-S)		Lipid	Androgenic Steroids	class.Desulfovibrionia	0.0079165	0.0112625	0.482298	922	0.900871
metab_100001404	indolebutyrate		Amino Acid	Tryptophan Metabolism	Species.jalaludinii	0.0119518	0.0170037	0.482307	922	0.900871
metab_100001593	glutarylcarnitine (C5-DC)		Amino Acid	Lysine Metabolism	Species.glucerasea	0.014902	0.0211999	0.482286	922	0.900871
metab_100001778	1-linoleoyl-GPI (18:2)*		Lipid	Lysophospholipid	genus.Sellimonas	-0.00687234	0.00977691	0.482293	922	0.900871
metab_100005996	octadecenedioylcarnitine (C18:1-DC)*		Lipid	Fatty Acid Metabolism (Acyl Carnitine, Dicarboxylate)	order.Bifidobacteriales	-0.00518838	0.00738114	0.482288	922	0.900871
metab_100008928	2-hydroxybutyrate/2-hydroxyisobutyrate		Amino Acid	Glutathione Metabolism	genus.Alloprevotella	0.00639751	0.00910173	0.482309	922	0.900871
metab_100009219	1-oleoyl-2-arachidonoyl-GPE (18:1/20:4)*		Lipid	Phosphatidylethanolamine (PE)	genus.Parasutterella	0.00665017	0.00946111	0.482305	922	0.900871
metab_100019972	dodecenedioate (C12:1-DC)*		Lipid	Fatty Acid, Dicarboxylate	genus.Peptococcus	0.00662032	0.00941844	0.482296	922	0.900871
metab_100020421	1-carboxyethyltyrosine	N-lactoyl tyrosine	Amino Acid	Tyrosine Metabolism	genus..Clostridium..innocuum.group	0.0106959	0.0152167	0.482297	922	0.900871
metab_100021991	3-hydroxyoctanoylcarnitine (2)		Lipid	Fatty Acid Metabolism (Acyl Carnitine, Hydroxy)	class.Methanobacteria	-0.0135381	0.0192599	0.482293	922	0.900871
metab_1023	sarcosine		Amino Acid	Glycine, Serine and Threonine Metabolism	genus.Prevotella_7	-0.00650715	0.00925713	0.482281	922	0.900871
metab_1090	bilirubin (Z,Z)		Cofactors and Vitamins	Hemoglobin and Porphyrin Metabolism	Species.bouchesdurhonensis	-0.0164213	0.0233621	0.482299	922	0.900871
metab_999912462	X - 12462		NA	NA	Species.hominis	-0.00516234	0.00734447	0.482309	922	0.900871
metab_999923665	X - 23665		NA	NA	genus.Lactonifactor	-0.0251912	0.0358381	0.482292	922	0.900871
metab_100010949	stearoyl-arachidonoyl-glycerol (18:0/20:4) [1]*		Lipid	Diacylglycerol	Species.salivarius	0.0149886	0.021325	0.482323	922	0.900883
metab_100020546	N2-acetyl,N6-methyllysine		Amino Acid	Lysine Metabolism	Species.mutans	0.0234367	0.0333443	0.48232	922	0.900883
metab_477	pristanate		Lipid	Fatty Acid, Branched	order.Pseudomonadales	-0.0204036	0.0290291	0.482323	922	0.900883
metab_999926108	X - 26108		NA	NA	genus.Epulopiscium	-0.0106337	0.0151291	0.482322	922	0.900883
metab_100001810	dimethylarginine (SDMA + ADMA)		Amino Acid	Urea cycle; Arginine and Proline Metabolism	genus.Tyzzerella	-0.00470761	0.00669786	0.482331	922	0.900886
metab_100021324	3,5-dichloro-2,6-dihydroxybenzoic acid		Xenobiotics	Chemical	order.Lactobacillales	0.00683538	0.0097252	0.482332	922	0.900886
metab_1113	4-acetamidobutanoate		Amino Acid	Polyamine Metabolism	genus.Lachnospiraceae.AC2044.group	0.00607667	0.00864567	0.482329	922	0.900886
metab_999910458	X - 10458		NA	NA	genus.Anaeroplasma	-0.00903338	0.0128525	0.482332	922	0.900886
metab_100001609	7-alpha-hydroxy-3-oxo-4-cholestenoate (7-Hoca)		Lipid	Sterol	Species.urinimassiliense	0.0192038	0.0273229	0.482337	922	0.90089
metab_100001993	pregnenediol disulfate (C21H34O8S2)*		Lipid	Pregnenolone Steroids	Species.mayombei	-0.0294392	0.0418861	0.48234	922	0.900893
metab_100002026	androstenediol (3alpha, 17alpha) monosulfate (2)		Lipid	Androgenic Steroids	Species.plautii	-0.00895986	0.0127483	0.482346	922	0.900898
metab_999917010	X - 17010		NA	NA	order.Opitutales	0.0239032	0.03401	0.482347	922	0.900898
metab_100000708	isovalerate (i5:0)		Amino Acid	Leucine, Isoleucine and Valine Metabolism	Species.delbrueckii	-0.00558853	0.00795158	0.482351	922	0.900901
metab_100001392	laurylcarnitine (C12)		Lipid	Fatty Acid Metabolism (Acyl Carnitine, Medium Chain)	Species.secundus	0.0144019	0.0204918	0.482356	922	0.900901
metab_100009078	1-oleoyl-2-linoleoyl-GPE (18:1/18:2)*		Lipid	Phosphatidylethanolamine (PE)	Species.fairfieldensis	0.0293912	0.0418192	0.482355	922	0.900901
metab_100015637	2-hydroxybehenate		Lipid	Fatty Acid, Monohydroxy	genus.Catenisphaera	-0.00656768	0.00934482	0.482355	922	0.900901
metab_100000007	carnitine		Lipid	Carnitine Metabolism	genus.Paludicola	0.00455886	0.00648706	0.482387	922	0.900903
metab_100000007	carnitine		Lipid	Carnitine Metabolism	Species.aerofaciens	0.00424725	0.00604454	0.482452	922	0.900903
metab_100000014	hippurate		Xenobiotics	Benzoate Metabolism	phylum.Proteobacteria	-0.00981051	0.0139592	0.482367	922	0.900903
metab_100000453	paraxanthine		Xenobiotics	Xanthine Metabolism	genus.Parasutterella	0.0125233	0.0178237	0.482474	922	0.900903
metab_100000626	sphingosine 1-phosphate		Lipid	Sphingosines	order.Acidaminococcales	-0.00369318	0.00525594	0.482447	922	0.900903
metab_100000773	3-hydroxyoctanoate		Lipid	Fatty Acid, Monohydroxy	genus.Cloacibacillus	-0.0145882	0.02076	0.482425	922	0.900903
metab_100000781	hexanoylcarnitine (C6)		Lipid	Fatty Acid Metabolism (Acyl Carnitine, Medium Chain)	genus.Family.XIII.AD3011.group	-0.00829024	0.0118	0.482512	922	0.900903
metab_100000963	homocitrulline		Amino Acid	Urea cycle; Arginine and Proline Metabolism	class.Actinobacteria	-0.00599621	0.00853564	0.482556	922	0.900903
metab_100001051	1-methylhistidine		Amino Acid	Histidine Metabolism	order.Burkholderiales	-0.00539654	0.00767866	0.482366	922	0.900903
metab_100001081	2-pyrrolidinone		Amino Acid	Glutamate Metabolism	genus.Oribacterium	-0.0112676	0.0160388	0.482535	922	0.900903
metab_100001121	pyridoxate		Cofactors and Vitamins	Vitamin B6 Metabolism	family.Bacteroidaceae	-0.0134427	0.0191329	0.482491	922	0.900903
metab_100001149	3-methylcrotonylglycine		Amino Acid	Leucine, Isoleucine and Valine Metabolism	family.Muribaculaceae	0.00430434	0.00612647	0.4825	922	0.900903
metab_100001149	3-methylcrotonylglycine		Amino Acid	Leucine, Isoleucine and Valine Metabolism	genus.HT002	-0.0192911	0.0274534	0.482436	922	0.900903
metab_100001170	3-hydroxy-2-ethylpropionate		Amino Acid	Leucine, Isoleucine and Valine Metabolism	family.UCG.011	-0.00868541	0.0123611	0.482465	922	0.900903
metab_100001315	p-cresol sulfate		Xenobiotics	Benzoate Metabolism	genus.Catenibacterium	0.00938043	0.013351	0.482489	922	0.900903
metab_100001456	7-methylguanine		Nucleotide	Purine Metabolism, Guanine containing	genus..Eubacterium..hallii.group	0.0060024	0.00854126	0.482394	922	0.900903
metab_100001461	1-stearoyl-GPE (18:0)		Lipid	Lysophospholipid	genus.Lactiplantibacillus	-0.015674	0.0223108	0.482533	922	0.900903
metab_100001466	3-methylcytidine		Nucleotide	Pyrimidine Metabolism, Cytidine containing	genus.Ligilactobacillus	0.00532937	0.00758559	0.482511	922	0.900903
metab_100001485	gamma-glutamylisoleucine*		Peptide	Gamma-glutamyl Amino Acid	Species.muciniphila	0.00437111	0.00622019	0.482408	922	0.900903
metab_100001510	phenol sulfate		Amino Acid	Tyrosine Metabolism	phylum.Euryarchaeota	-0.0200482	0.0285327	0.482464	922	0.900903
metab_100001571	1-arachidonoyl-GPE (20:4n6)*		Lipid	Lysophospholipid	Species.bacterium.2	-0.0052134	0.00741957	0.482455	922	0.900903
metab_100001612	N-acetyl-aspartyl-glutamate (NAAG)		Amino Acid	Glutamate Metabolism	Species.coprocola	0.00435674	0.00620171	0.482548	922	0.900903
metab_100001635	ectoine		Xenobiotics	Chemical	family.Christensenellaceae	0.0114973	0.0163644	0.482503	922	0.900903
metab_100001635	ectoine		Xenobiotics	Chemical	genus.Anaeroplasma	0.0158958	0.0226232	0.482469	922	0.900903
metab_100001733	hexanoylglutamine		Lipid	Fatty Acid Metabolism (Acyl Glutamine)	genus.Veillonella	-0.0121767	0.0173293	0.482447	922	0.900903
metab_100001777	1-oleoyl-GPI (18:1)		Lipid	Lysophospholipid	genus.Desulfovibrio	-0.00663031	0.00943821	0.482554	922	0.900903
metab_100001856	1-stearoyl-2-oleoyl-GPE (18:0/18:1)		Lipid	Phosphatidylethanolamine (PE)	Species.inops	-0.00684869	0.00974561	0.482398	922	0.900903
metab_100001882	glycosyl-N-stearoyl-sphingosine (d18:1/18:0)		Lipid	Hexosylceramides (HCER)	genus.Family.XIII.UCG.001	0.00456026	0.00648926	0.482402	922	0.900903
metab_100001956	N-methylproline		Amino Acid	Urea cycle; Arginine and Proline Metabolism	genus.Desulfovibrio	-0.0155503	0.022136	0.482558	922	0.900903
metab_100001987	5alpha-androstan-3beta,17beta-diol disulfate		Lipid	Androgenic Steroids	family.Lachnospiraceae	-0.0408428	0.0581371	0.482536	922	0.900903
metab_100002026	androstenediol (3alpha, 17alpha) monosulfate (2)		Lipid	Androgenic Steroids	genus.Lachnospiraceae.UCG.010	-0.00679626	0.00967185	0.482436	922	0.900903
metab_100002027	androstenediol (3alpha, 17alpha) monosulfate (3)		Lipid	Androgenic Steroids	family.Atopobiaceae	-0.013176	0.0187535	0.482496	922	0.900903
metab_100002094	gamma-CEHC		Cofactors and Vitamins	Tocopherol Metabolism	genus.Coriobacteriaceae.UCG.002	-0.021536	0.0306562	0.482551	922	0.900903
metab_100002462	5-(galactosylhydroxy)-L-lysine		Amino Acid	Lysine Metabolism	class.Cyanobacteriia	-0.0225277	0.032066	0.482525	922	0.900903
metab_100002466	cysteinylglycine disulfide*		Amino Acid	Glutathione Metabolism	family.vadinBE97	-0.0207434	0.0295228	0.482475	922	0.900903
metab_100002466	cysteinylglycine disulfide*		Amino Acid	Glutathione Metabolism	genus.Acetanaerobacterium	0.0194015	0.0276124	0.482465	922	0.900903
metab_100002613	pantoate		Cofactors and Vitamins	Pantothenate and CoA Metabolism	Species.copri	-0.00554665	0.00789519	0.48253	922	0.900903
metab_100002761	androsterone glucuronide		Lipid	Androgenic Steroids	genus.Anaerosporobacter	-0.0255399	0.0363476	0.482452	922	0.900903
metab_100003258	2-O-methylascorbic acid		Cofactors and Vitamins	Ascorbate and Aldarate Metabolism	Species.longum	0.00285029	0.00405588	0.482392	922	0.900903
metab_100003415	N6-methyllysine		Amino Acid	Lysine Metabolism	Species.mayombei	-0.0383897	0.0546287	0.482402	922	0.900903
metab_100004083	glycohyocholate		Lipid	Secondary Bile Acid Metabolism	genus.Granulicatella	0.0309288	0.0440269	0.482552	922	0.900903
metab_100004182	3b-hydroxy-5-cholenoic acid		Lipid	Secondary Bile Acid Metabolism	family.Peptostreptococcaceae	-0.00511799	0.00728549	0.482557	922	0.900903
metab_100004227	2-aminooctanoate		Lipid	Fatty Acid, Amino	order.Burkholderiales	0.00747574	0.0106372	0.482371	922	0.900903
metab_100004326	3-acetylphenol sulfate		Xenobiotics	Chemical	family.Lachnospiraceae	0.0344004	0.0489674	0.482542	922	0.900903
metab_100005850	3-methylglutarylcarnitine (2)		Amino Acid	Leucine, Isoleucine and Valine Metabolism	family.Bifidobacteriaceae	0.00661888	0.00942066	0.482494	922	0.900903
metab_100005985	sphingomyelin (d18:2/14:0, d18:1/14:1)*		Lipid	Sphingomyelins	genus.Granulicatella	-0.0172999	0.0246217	0.482472	922	0.900903
metab_100006105	4-methylguaiacol sulfate		Xenobiotics	Benzoate Metabolism	genus.Succiniclasticum	0.0221114	0.0314617	0.482362	922	0.900903
metab_100006126	4-vinylguaiacol sulfate		Xenobiotics	Food Component/Plant	genus.Lachnospiraceae.UCG.007	-0.0336377	0.047864	0.482379	922	0.900903
metab_100006293	sphingomyelin (d18:1/20:2, d18:2/20:1, d16:1/22:2)*		Lipid	Sphingomyelins	Species.muciniphila	0.00443095	0.00630665	0.482499	922	0.900903
metab_100006294	behenoyl sphingomyelin (d18:1/22:0)*		Lipid	Sphingomyelins	order.Opitutales	-0.0222691	0.0316886	0.482396	922	0.900903
metab_100006294	behenoyl sphingomyelin (d18:1/22:0)*		Lipid	Sphingomyelins	genus..Eubacterium..siraeum.group	0.00468361	0.00666614	0.482491	922	0.900903
metab_100006376	3-methoxycatechol sulfate (2)		Xenobiotics	Benzoate Metabolism	genus.Phascolarctobacterium	-0.0065851	0.00937044	0.482394	922	0.900903
metab_100006620	nonanoylcarnitine (C9)		Lipid	Fatty Acid Metabolism (Acyl Carnitine, Medium Chain)	Species.prausnitzii	0.00830571	0.0118182	0.482369	922	0.900903
metab_100006641	glycochenodeoxycholate 3-sulfate		Lipid	Primary Bile Acid Metabolism	family.Akkermansiaceae	-0.00953789	0.0135757	0.482508	922	0.900903
metab_100008916	1-stearoyl-2-docosahexaenoyl-GPC (18:0/22:6)		Lipid	Phosphatidylcholine (PC)	class.Gammaproteobacteria	0.00473049	0.00673182	0.482423	922	0.900903
metab_100008984	1-palmitoyl-2-palmitoleoyl-GPC (16:0/16:1)*		Lipid	Phosphatidylcholine (PC)	family.Sutterellaceae	-0.00589493	0.00839108	0.482537	922	0.900903
metab_100008991	1-palmitoyl-2-docosahexaenoyl-GPE (16:0/22:6)*		Lipid	Phosphatidylethanolamine (PE)	genus.Paludicola	0.00746981	0.0106326	0.482529	922	0.900903
metab_100009014	1-(1-enyl-palmitoyl)-2-arachidonoyl-GPC (P-16:0/20:4)*		Lipid	Plasmalogen	order.Flavobacteriales	0.00880794	0.0125333	0.482387	922	0.900903
metab_100009054	palmitoleoyl-oleoyl-glycerol (16:1/18:1) [2]*		Lipid	Diacylglycerol	genus.Rothia	0.0346679	0.0493374	0.482446	922	0.900903
metab_100009406	palmitoleoylcarnitine (C16:1)*		Lipid	Fatty Acid Metabolism (Acyl Carnitine, Monounsaturated)	genus.Catenibacillus	-0.0121359	0.0172707	0.482435	922	0.900903
metab_100010901	gamma-glutamyl-alpha-lysine		Peptide	Gamma-glutamyl Amino Acid	order.Rhodospirillales	-0.00585697	0.00833499	0.482429	922	0.900903
metab_100015625	glycosyl-N-behenoyl-sphingadienine (d18:2/22:0)*		Lipid	Hexosylceramides (HCER)	genus.Marvinbryantia	0.00478153	0.00680532	0.482479	922	0.900903
metab_100015727	ceramide (d16:1/24:1, d18:1/22:1)*		Lipid	Ceramides	genus.Marvinbryantia	-0.00580902	0.00826657	0.482419	922	0.900903
metab_100015786	sphingomyelin (d18:0/20:0, d16:0/22:0)*		Lipid	Dihydrosphingomyelins	Species.hominis	-0.00542978	0.00772872	0.482523	922	0.900903
metab_100015833	arachidoylcarnitine (C20)*		Lipid	Fatty Acid Metabolism (Acyl Carnitine, Long Chain Saturated)	Species.massiliensis.7	0.0116867	0.0166311	0.482424	922	0.900903
metab_100015835	cerotoylcarnitine (C26)*		Lipid	Fatty Acid Metabolism (Acyl Carnitine, Long Chain Saturated)	Species.pleomorphus	0.0221233	0.0314896	0.482516	922	0.900903
metab_100015838	eicosenoylcarnitine (C20:1)*		Lipid	Fatty Acid Metabolism (Acyl Carnitine, Monounsaturated)	family.Saccharimonadaceae	-0.00865966	0.0123245	0.482465	922	0.900903
metab_100020262	glutamine conjugate of C6H10O2 (2)*		Partially Characterized Molecules	Partially Characterized Molecules	family.UCG.011	-0.020073	0.028573	0.482541	922	0.900903
metab_100020545	N2-acetyl,N6,N6-dimethyllysine		Amino Acid	Lysine Metabolism	order.Actinomycetales	-0.0360014	0.0512451	0.48253	922	0.900903
metab_100020546	N2-acetyl,N6-methyllysine		Amino Acid	Lysine Metabolism	Species.eggerthii	-0.0124505	0.0177225	0.482537	922	0.900903
metab_100020631	4-methylhexanoylglutamine		Lipid	Fatty Acid Metabolism (Acyl Glutamine)	Species.callidus	-0.00901131	0.0128222	0.482372	922	0.900903
metab_100020823	lithocholate sulfate (1)		Lipid	Secondary Bile Acid Metabolism	genus..Eubacterium..nodatum.group	-0.025157	0.0358038	0.482468	922	0.900903
metab_100021162	palmitoyl-sphingosine-phosphoethanolamine (d18:1/16:0)		Lipid	Ceramide PEs	Species.parasanguinis	0.00898666	0.0127913	0.482513	922	0.900903
metab_100021324	3,5-dichloro-2,6-dihydroxybenzoic acid		Xenobiotics	Chemical	class.Synergistia	-0.0185683	0.0264222	0.482392	922	0.900903
metab_100021707	3-bromo-5-chloro-2,6-dihydroxybenzoic acid*		Xenobiotics	Chemical	genus.Bacteroides	-0.0105942	0.0150742	0.482363	922	0.900903
metab_100022005	bilirubin degradation product, C17H18N2O4 (1)**		Partially Characterized Molecules	Partially Characterized Molecules	Species.hominis	-0.00515916	0.00734212	0.482439	922	0.900903
metab_1082	N-acetylleucine		Amino Acid	Leucine, Isoleucine and Valine Metabolism	Species.fragilis	0.00444706	0.00632893	0.482454	922	0.900903
metab_1087	erucate (22:1n9)		Lipid	Long Chain Monounsaturated Fatty Acid	Species.colihominis	0.018582	0.0264504	0.482537	922	0.900903
metab_111	3-hydroxyisobutyrate		Amino Acid	Leucine, Isoleucine and Valine Metabolism	genus.Papillibacter	-0.0189477	0.0269647	0.482434	922	0.900903
metab_1135	ursodeoxycholate		Lipid	Secondary Bile Acid Metabolism	order.Burkholderiales	0.012025	0.017111	0.482386	922	0.900903
metab_1137	oleoyl ethanolamide		Lipid	Endocannabinoid	family.Lachnospiraceae	-0.0203664	0.0289829	0.482424	922	0.900903
metab_1215	N-acetylglucosaminylasparagine		Carbohydrate	Aminosugar Metabolism	genus.Oxalobacter	-0.00745857	0.0106143	0.48243	922	0.900903
metab_275	creatinine		Amino Acid	Creatine Metabolism	genus.Colidextribacter	-0.00357132	0.00508324	0.482509	922	0.900903
metab_330	fumarate		Energy	TCA Cycle	genus.Butyricimonas	0.00637142	0.00906666	0.482408	922	0.900903
metab_342	glycocholate		Lipid	Primary Bile Acid Metabolism	Species.secunda	-0.0371647	0.0528829	0.482381	922	0.900903
metab_35	S-1-pyrroline-5-carboxylate		Amino Acid	Glutamate Metabolism	Species.obeum	0.00505199	0.00719144	0.482551	922	0.900903
metab_501	salicylate		Xenobiotics	Drug - Topical Agents	order.Opitutales	-0.0774059	0.11015	0.482408	922	0.900903
metab_504	serotonin		Amino Acid	Tryptophan Metabolism	genus.Flavonifractor	-0.010899	0.0155135	0.48252	922	0.900903
metab_800	cysteine		Amino Acid	Methionine, Cysteine, SAM and Taurine Metabolism	genus.Lacticaseibacillus	0.0105723	0.0150483	0.482514	922	0.900903
metab_922	N-stearoyl-sphinganine (d18:0/18:0)*		Lipid	Dihydroceramides	genus.Megamonas	-0.0176733	0.0251539	0.482485	922	0.900903
metab_922	N-stearoyl-sphinganine (d18:0/18:0)*		Lipid	Dihydroceramides	Species.timonensis	0.0288466	0.0410569	0.482488	922	0.900903
metab_999911632	X - 11632		NA	NA	family.Defluviitaleaceae	0.00565313	0.00804543	0.482457	922	0.900903
metab_999911849	X - 11849		NA	NA	genus..Ruminococcus..gnavus.group	0.0136605	0.019444	0.482517	922	0.900903
metab_999912462	X - 12462		NA	NA	Species.intestinalis.2	0.0102239	0.014552	0.482504	922	0.900903
metab_999912906	X - 12906		NA	NA	genus.Hafnia.Obesumbacterium	0.0147467	0.020992	0.482558	922	0.900903
metab_999913866	X - 13866		NA	NA	genus..Eubacterium..hallii.group	0.013208	0.0187981	0.482475	922	0.900903
metab_999916087	X - 16087		NA	NA	order.Clostridia.UCG.014	-0.00585447	0.00833069	0.48239	922	0.900903
metab_999922771	X - 22771		NA	NA	genus.Butyrivibrio	-0.00564331	0.0080308	0.482422	922	0.900903
metab_999924518	X - 24518		NA	NA	Species.thetaiotaomicron	0.00451087	0.00641992	0.482466	922	0.900903
metab_999924544	X - 24544		NA	NA	genus.Lactonifactor	-0.0220209	0.0313351	0.482392	922	0.900903
metab_999925267	X - 25267		NA	NA	family.Ruminococcaceae	0.0328814	0.0467928	0.482425	922	0.900903
metab_999925420	X - 25420		NA	NA	phylum.Euryarchaeota	0.0179153	0.0254954	0.482435	922	0.900903
metab_999925420	X - 25420		NA	NA	family.Methanobacteriaceae	0.0190441	0.0271044	0.482477	922	0.900903
metab_100001392	laurylcarnitine (C12)		Lipid	Fatty Acid Metabolism (Acyl Carnitine, Medium Chain)	genus.Lachnospiraceae.NK4A136.group	0.00710682	0.0101167	0.482561	922	0.900904
metab_100002514	hydantoin-5-propionate		Amino Acid	Histidine Metabolism	class.Alphaproteobacteria	-0.00844551	0.0120225	0.482569	922	0.900904
metab_100006370	3beta-hydroxy-5-cholestenoate		Lipid	Sterol	order.Bifidobacteriales	-0.00452307	0.00643871	0.482563	922	0.900904
metab_1087	erucate (22:1n9)		Lipid	Long Chain Monounsaturated Fatty Acid	genus.FD2005	0.0155376	0.0221183	0.482565	922	0.900904
metab_811	alanine		Amino Acid	Alanine and Aspartate Metabolism	genus.CHKCI001	-0.018103	0.0257704	0.482567	922	0.900904
metab_100020851	3-ethylcatechol sulfate (1)		Xenobiotics	Food Component/Plant	genus.Frisingicoccus	0.017562	0.0250007	0.482576	922	0.900914
metab_100006726	linoleoyl ethanolamide		Lipid	Endocannabinoid	order.Acidaminococcales	-0.00505208	0.00719203	0.482579	922	0.900916
metab_100001055	isobutyrylcarnitine (C4)		Amino Acid	Leucine, Isoleucine and Valine Metabolism	family.Enterobacteriaceae	0.0057611	0.00820153	0.482587	922	0.900917
metab_100001415	N6-carbamoylthreonyladenosine		Nucleotide	Purine Metabolism, Adenine containing	Species.copri	0.0038507	0.00548189	0.482588	922	0.900917
metab_100002129	pregnenolone sulfate		Lipid	Pregnenolone Steroids	genus.Blautia	-0.0196632	0.0279926	0.482588	922	0.900917
metab_999907765	X - 07765		NA	NA	Species.invisus	-0.00505173	0.0071917	0.482589	922	0.900917
metab_999911787	X - 11787		NA	NA	genus.Ruminococcus	-0.003659	0.00520898	0.482588	922	0.900917
metab_917	asparagine		Amino Acid	Alanine and Aspartate Metabolism	order.DTU014	-0.010346	0.0147288	0.482593	922	0.90092
metab_98	kynurenate		Amino Acid	Tryptophan Metabolism	Species.catus	0.00427273	0.00608281	0.482597	922	0.900924
metab_100000774	phenyllactate (PLA)		Amino Acid	Phenylalanine Metabolism	family.Sutterellaceae	-0.00482094	0.00686337	0.482604	922	0.900925
metab_100001466	3-methylcytidine		Nucleotide	Pyrimidine Metabolism, Cytidine containing	class.Coriobacteriia	0.00430699	0.00613163	0.4826	922	0.900925
metab_100001739	dihomo-linolenate (20:3n3 or n6)		Lipid	Long Chain Polyunsaturated Fatty Acid (n3 and n6)	Species.massiliensis.3	0.00932935	0.0132818	0.482603	922	0.900925
metab_100008998	gamma-tocopherol/beta-tocopherol		Cofactors and Vitamins	Tocopherol Metabolism	Species.porcorum	-0.0208469	0.0296792	0.482607	922	0.900925
metab_100009045	phenylacetylglutamate		Peptide	Acetylated Peptides	genus.Ruminiclostridium	0.0249536	0.0355257	0.482606	922	0.900925
metab_999922834	X - 22834		NA	NA	genus.Prevotellaceae.NK3B31.group	-0.0140292	0.0199733	0.482615	922	0.900936
metab_100001399	1,7-dimethylurate		Xenobiotics	Xanthine Metabolism	genus.Shuttleworthia	0.0117827	0.0167753	0.482626	922	0.900949
metab_100019831	3-hydroxyphenylacetoylglutamine		Peptide	Acetylated Peptides	genus.Agathobacter	0.00888284	0.0126468	0.482625	922	0.900949
metab_100000257	glucuronate		Carbohydrate	Aminosugar Metabolism	Species.intestinalis	-0.005279	0.00751612	0.482641	922	0.900969
metab_100006369	N-carbamoylalanine		Amino Acid	Alanine and Aspartate Metabolism	phylum.Synergistota	0.0160317	0.0228257	0.482643	922	0.900969
metab_1221	creatine		Amino Acid	Creatine Metabolism	genus.Caproiciproducens	-0.0134672	0.0191746	0.482646	922	0.900969
metab_1224	cys-gly, oxidized		Amino Acid	Glutathione Metabolism	Species.fairfieldensis	0.028939	0.041203	0.482644	922	0.900969
metab_1254	glycerol		Lipid	Glycerolipid Metabolism	genus.Prevotella	-0.0139056	0.0197983	0.482639	922	0.900969
metab_100001469	N1-Methyl-4-pyridone-3-carboxamide		Cofactors and Vitamins	Nicotinate and Nicotinamide Metabolism	phylum.Desulfobacterota	-0.00743877	0.0105914	0.482652	922	0.900972
metab_100019978	octadecenedioate (C18:1-DC)		Lipid	Fatty Acid, Dicarboxylate	genus.Subdoligranulum	0.00936112	0.0133285	0.482653	922	0.900972
metab_100021760	N-acetyl-2-aminoadipate		Amino Acid	Lysine Metabolism	Species.hadrus	0.00698325	0.00994293	0.482655	922	0.900972
metab_397	leucine		Amino Acid	Leucine, Isoleucine and Valine Metabolism	genus.Dialister	-0.00260073	0.00370298	0.482655	922	0.900972
metab_100000656	1-stearoyl-GPI (18:0)		Lipid	Lysophospholipid	genus.Faecalitalea	-0.0126513	0.0180141	0.482677	922	0.900973
metab_100000997	3-hydroxydecanoate		Lipid	Fatty Acid, Monohydroxy	genus.Lactobacillus	0.00685026	0.00975402	0.482675	922	0.900973
metab_100001657	glycolithocholate sulfate*		Lipid	Secondary Bile Acid Metabolism	Species.inulinivorans	-0.00861104	0.0122618	0.482697	922	0.900973
metab_100002466	cysteinylglycine disulfide*		Amino Acid	Glutathione Metabolism	Species.piger	0.0147221	0.0209645	0.482712	922	0.900973
metab_100003686	N-palmitoylglycine		Lipid	Fatty Acid Metabolism (Acyl Glycine)	order.Oscillospirales	0.0189559	0.0269924	0.482697	922	0.900973
metab_100004046	N-acetylcarnosine		Amino Acid	Histidine Metabolism	order.Eubacteriales	-0.0129094	0.0183829	0.482706	922	0.900973
metab_100005717	1-palmitoyl-GPG (16:0)*		Lipid	Lysophospholipid	family.Actinomycetaceae	-0.0158501	0.0225704	0.482706	922	0.900973
metab_100006108	phenylacetylcarnitine		Peptide	Acetylated Peptides	class.Vampirivibrionia	-0.0142998	0.0203611	0.48267	922	0.900973
metab_100006292	sphingomyelin (d18:1/20:1, d18:2/20:0)*		Lipid	Sphingomyelins	genus.Holdemania	-0.00581017	0.00827283	0.482663	922	0.900973
metab_100009027	sphingomyelin (d18:0/18:0, d19:0/17:0)*		Lipid	Dihydrosphingomyelins	Species.bacterium.1	0.00534983	0.00761799	0.482699	922	0.900973
metab_100009160	1-(1-enyl-palmitoyl)-2-palmitoleoyl-GPC (P-16:0/16:1)*		Lipid	Plasmalogen	order.RF39	-0.0052805	0.0075195	0.482713	922	0.900973
metab_100009272	glycosyl-N-palmitoyl-sphingosine (d18:1/16:0)		Lipid	Hexosylceramides (HCER)	class.Lentisphaeria	0.0142165	0.0202434	0.48269	922	0.900973
metab_100009329	ascorbic acid 2-sulfate		Cofactors and Vitamins	Ascorbate and Aldarate Metabolism	family.Tannerellaceae	-0.00688498	0.00980367	0.482685	922	0.900973
metab_100015609	N-palmitoyl-sphingadienine (d18:2/16:0)*		Lipid	Ceramides	Species.plebeius	-0.00546724	0.00778512	0.482696	922	0.900973
metab_100020004	3-carboxy-4-methyl-5-pentyl-2-furanpropionate (3-CMPFP)**		Lipid	Fatty Acid, Dicarboxylate	genus.Lacticaseibacillus	-0.0125842	0.0179179	0.482658	922	0.900973
metab_100020502	sulfate of piperine metabolite C18H21NO3 (1)*		Xenobiotics	Food Component/Plant	genus..Eubacterium..ruminantium.group	0.00822529	0.0117127	0.482703	922	0.900973
metab_100021162	palmitoyl-sphingosine-phosphoethanolamine (d18:1/16:0)		Lipid	Ceramide PEs	genus.Haemophilus	-0.00440146	0.00626767	0.482708	922	0.900973
metab_100021162	palmitoyl-sphingosine-phosphoethanolamine (d18:1/16:0)		Lipid	Ceramide PEs	Species.massiliensis.4	0.00536963	0.00764561	0.482666	922	0.900973
metab_100021839	2-methoxyhydroquinone sulfate (1)		Xenobiotics	Benzoate Metabolism	Species.glucerasea	-0.0246587	0.0351102	0.482662	922	0.900973
metab_1083	N-acetylmethionine		Amino Acid	Methionine, Cysteine, SAM and Taurine Metabolism	genus..Eubacterium..ventriosum.group	0.00425921	0.00606461	0.482673	922	0.900973
metab_1256	choline		Lipid	Phospholipid Metabolism	genus.GCA.900066755	-0.0147673	0.0210275	0.482685	922	0.900973
metab_302	deoxycholate		Lipid	Secondary Bile Acid Metabolism	Species.edouardi	0.00991333	0.0141167	0.482713	922	0.900973
metab_460	phenylalanine		Amino Acid	Phenylalanine Metabolism	genus.Lachnospiraceae.UCG.003	0.00687237	0.00978586	0.482691	922	0.900973
metab_825	uracil		Nucleotide	Pyrimidine Metabolism, Uracil containing	genus.Paludicola	-0.00508057	0.0072343	0.482682	922	0.900973
metab_827	cytidine		Nucleotide	Pyrimidine Metabolism, Cytidine containing	Species.fragilis	-0.00685807	0.00976528	0.482682	922	0.900973
metab_999918888	X - 18888		NA	NA	family.Methanobacteriaceae	0.017356	0.0247127	0.482668	922	0.900973
metab_999921258	X - 21258		NA	NA	Species.dispar	0.0274582	0.0391002	0.482707	922	0.900973
metab_999923644	X - 23644		NA	NA	Species.evryensis	-0.0648763	0.0923802	0.482692	922	0.900973
metab_999924334	X - 24334		NA	NA	class.Bacteroidia	0.00854478	0.0121667	0.482671	922	0.900973
metab_100015681	palmitoleoyl-arachidonoyl-glycerol (16:1/20:4) [2]*		Lipid	Diacylglycerol	class.Coriobacteriia	0.00975836	0.0138963	0.482721	922	0.900986
metab_100008914	1-palmitoyl-2-arachidonoyl-GPC (16:0/20:4n6)		Lipid	Phosphatidylcholine (PC)	genus.Alloscardovia	0.0146927	0.0209232	0.482725	922	0.900986
metab_1143	butyrate/isobutyrate (4:0)		Lipid	Short Chain Fatty Acid	genus.Family.XIII.UCG.001	-0.00439134	0.00625351	0.482726	922	0.900986
metab_100000665	docosahexaenoate (DHA; 22:6n3)		Lipid	Long Chain Polyunsaturated Fatty Acid (n3 and n6)	genus.Lactococcus	0.0120346	0.0171381	0.482729	922	0.900988
metab_100001462	1-stearoyl-GPG (18:0)		Lipid	Lysophospholipid	order.Pseudomonadales	0.0147043	0.0209408	0.482747	922	0.900995
metab_100004326	3-acetylphenol sulfate		Xenobiotics	Chemical	order.Monoglobales	0.0131444	0.0187189	0.482741	922	0.900995
metab_100006105	4-methylguaiacol sulfate		Xenobiotics	Benzoate Metabolism	Species.glucerasea	0.0266226	0.0379141	0.48275	922	0.900995
metab_100009027	sphingomyelin (d18:0/18:0, d19:0/17:0)*		Lipid	Dihydrosphingomyelins	genus.Roseburia	0.0105818	0.0150701	0.482754	922	0.900995
metab_100010923	linoleoyl-arachidonoyl-glycerol (18:2/20:4) [2]*		Lipid	Diacylglycerol	genus.Sutterella	-0.00772802	0.0110058	0.482752	922	0.900995
metab_100015609	N-palmitoyl-sphingadienine (d18:2/16:0)*		Lipid	Ceramides	Species.thetaiotaomicron	0.00470946	0.00670681	0.482744	922	0.900995
metab_100015623	lactosyl-N-behenoyl-sphingosine (d18:1/22:0)*		Lipid	Lactosylceramides (LCER)	Species.salyersiae	0.00791832	0.0112766	0.482745	922	0.900995
metab_100015882	glycosyl ceramide (d18:1/20:0, d16:1/22:0)*		Lipid	Hexosylceramides (HCER)	Species.pamelaeae	-0.0135905	0.0193545	0.482747	922	0.900995
metab_272	corticosterone		Lipid	Corticosteroids	genus.Blautia	0.0210451	0.0299709	0.482749	922	0.900995
metab_477	pristanate		Lipid	Fatty Acid, Branched	family.Bacteroidaceae	0.0117118	0.0166787	0.482739	922	0.900995
metab_827	cytidine		Nucleotide	Pyrimidine Metabolism, Cytidine containing	class.Saccharimonadia	-0.0119617	0.0170352	0.482753	922	0.900995
metab_503	serine		Amino Acid	Glycine, Serine and Threonine Metabolism	class.Bacilli	-0.00741971	0.0105668	0.482756	922	0.900995
metab_100006293	sphingomyelin (d18:1/20:2, d18:2/20:1, d16:1/22:2)*		Lipid	Sphingomyelins	family.Akkermansiaceae	0.0046531	0.00662677	0.482759	922	0.900997
metab_100004182	3b-hydroxy-5-cholenoic acid		Lipid	Secondary Bile Acid Metabolism	Species.pectinilyticus	0.00775702	0.0110473	0.482762	922	0.901
metab_100001579	2-hydroxypalmitate		Lipid	Fatty Acid, Monohydroxy	Species.mayombei	0.0145024	0.0206544	0.482772	922	0.901008
metab_100002009	5alpha-pregnan-3beta,20beta-diol monosulfate (1)		Lipid	Progestin Steroids	Species.bacterium.2	0.00867619	0.0123567	0.482773	922	0.901008
metab_330	fumarate		Energy	TCA Cycle	genus.Lactobacillus	0.00538089	0.00766345	0.48277	922	0.901008
metab_999912283	X - 12283		NA	NA	family.Marinifilaceae	-0.00994112	0.0141583	0.482774	922	0.901008
metab_100001872	1-stearoyl-2-arachidonoyl-GPS (18:0/20:4)		Lipid	Phosphatidylserine (PS)	genus.Erysipelatoclostridium	0.00900926	0.0128313	0.482779	922	0.901008
metab_100002106	sphingomyelin (d18:1/18:1, d18:2/18:0)		Lipid	Sphingomyelins	genus.Lachnospira	-0.00360117	0.00512893	0.482782	922	0.901008
metab_100021100	tetradecadienedioate (C14:2-DC)*		Lipid	Fatty Acid, Dicarboxylate	Species.invisus	0.00643653	0.00916716	0.482782	922	0.901008
metab_999926108	X - 26108		NA	NA	genus.DTU089	-0.00482265	0.00686852	0.482777	922	0.901008
metab_100020204	N-acetyl-2-aminooctanoate*		Lipid	Fatty Acid, Amino	family.Carnobacteriaceae	0.0229014	0.0326174	0.482787	922	0.901012
metab_1053	3-ureidopropionate		Nucleotide	Pyrimidine Metabolism, Uracil containing	Species.putredinis	-0.00369397	0.00526116	0.482788	922	0.901012
metab_432	nicotinamide		Cofactors and Vitamins	Nicotinate and Nicotinamide Metabolism	genus.Merdibacter	-0.00802934	0.0114359	0.482791	922	0.901013
metab_100001335	eicosenoate (20:1)		Lipid	Long Chain Monounsaturated Fatty Acid	Species.massiliensis.3	0.00954031	0.0135882	0.4828	922	0.901023
metab_1024	pantothenate		Cofactors and Vitamins	Pantothenate and CoA Metabolism	genus.Bifidobacterium	-0.0042158	0.00600458	0.482802	922	0.901023
metab_999912306	X - 12306		NA	NA	Species.ovatus	0.0114228	0.0162695	0.482799	922	0.901023
metab_100000042	3-methylhistidine		Amino Acid	Histidine Metabolism	genus.Lachnospiraceae.ND3007.group	0.0163372	0.0232701	0.482821	922	0.901025
metab_100000656	1-stearoyl-GPI (18:0)		Lipid	Lysophospholipid	Species.shahii	0.00592457	0.0084389	0.482829	922	0.901025
metab_100001485	gamma-glutamylisoleucine*		Peptide	Gamma-glutamyl Amino Acid	family.Peptococcaceae	-0.00587665	0.00837052	0.482822	922	0.901025
metab_100001611	3beta,7alpha-dihydroxy-5-cholestenoate		Lipid	Sterol	Species.urinimassiliense	0.0241982	0.0344664	0.482814	922	0.901025
metab_100015791	sphingomyelin (d18:2/23:1)*		Lipid	Sphingomyelins	Species.massiliensis.6	-0.0226205	0.0322204	0.48283	922	0.901025
metab_100016069	5-dodecenoylcarnitine (C12:1)		Lipid	Fatty Acid Metabolism (Acyl Carnitine, Monounsaturated)	genus.Lachnoclostridium	-0.0105526	0.015031	0.482829	922	0.901025
metab_100020975	3-hydroxy-2-methylpyridine sulfate		Xenobiotics	Chemical	Species.parainfluenzae	-0.0308597	0.0439556	0.482822	922	0.901025
metab_100021727	cis-3,4-methyleneheptanoate		Lipid	Fatty Acid, Branched	family.Ethanoligenenaceae	0.0275759	0.039279	0.48283	922	0.901025
metab_1024	pantothenate		Cofactors and Vitamins	Pantothenate and CoA Metabolism	genus.Romboutsia	0.00454949	0.00647992	0.482807	922	0.901025
metab_180	linoleate (18:2n6)		Lipid	Long Chain Polyunsaturated Fatty Acid (n3 and n6)	genus..Eubacterium..siraeum.group	0.00672968	0.00958569	0.482829	922	0.901025
metab_234	aspartate		Amino Acid	Alanine and Aspartate Metabolism	family.Coriobacteriales.Incertae.Sedis	0.00459579	0.00654609	0.482821	922	0.901025
metab_503	serine		Amino Acid	Glycine, Serine and Threonine Metabolism	Species.formigenes	-0.0121291	0.017276	0.482814	922	0.901025
metab_999921821	X - 21821		NA	NA	phylum.Actinobacteriota	0.0125736	0.0179093	0.48282	922	0.901025
metab_999924456	X - 24456		NA	NA	Species.shahii	-0.00492011	0.00700802	0.48282	922	0.901025
metab_100020419	1-carboxyethylphenylalanine	N-lactoyl phenylalanine	Amino Acid	Phenylalanine Metabolism	genus.Negativibacillus	0.00541088	0.00770731	0.482834	922	0.901025
metab_297	sphingosine		Lipid	Sphingosines	Species.justesenii	-0.0264455	0.0376691	0.482832	922	0.901025
metab_100000706	alpha-hydroxyisocaproate		Amino Acid	Leucine, Isoleucine and Valine Metabolism	Species.anginosus	-0.0176734	0.0251747	0.482845	922	0.901036
metab_100000708	isovalerate (i5:0)		Amino Acid	Leucine, Isoleucine and Valine Metabolism	order.Micrococcales	-0.01539	0.0219224	0.482848	922	0.901036
metab_100008993	1-palmitoyl-2-arachidonoyl-GPI (16:0/20:4)*		Lipid	Phosphatidylinositol (PI)	genus.Paludicola	-0.00763266	0.0108723	0.482846	922	0.901036
metab_1629	taurochenodeoxycholate		Lipid	Primary Bile Acid Metabolism	order.Flavobacteriales	0.0309104	0.0440301	0.482845	922	0.901036
metab_100002024	5alpha-androstan-3beta,17beta-diol monosulfate (2)		Lipid	Androgenic Steroids	family.Anaerovoracaceae	-0.0168222	0.0239627	0.482854	922	0.90104
metab_100020004	3-carboxy-4-methyl-5-pentyl-2-furanpropionate (3-CMPFP)**		Lipid	Fatty Acid, Dicarboxylate	genus.Dialister	-0.00430544	0.00613297	0.482853	922	0.90104
metab_100001925	cyclo(leu-pro)		Peptide	Dipeptide	Species.uniformis	0.0080409	0.0114542	0.482858	922	0.901045
metab_100001988	5alpha-pregnan-3beta,20alpha-diol disulfate		Lipid	Progestin Steroids	genus.Fenollaria	-0.0331576	0.0472328	0.48286	922	0.901045
metab_999913684	X - 13684		NA	NA	Species.animalis	0.0150253	0.0214037	0.482864	922	0.901049
metab_100020425	1-carboxyethylleucine	N-lactoyl leucine	Amino Acid	Leucine, Isoleucine and Valine Metabolism	genus..Eubacterium..fissicatena.group	0.00982876	0.0140013	0.482868	922	0.901052
metab_100006262	4-methoxyphenol sulfate		Amino Acid	Tyrosine Metabolism	genus.Victivallis	0.024481	0.0348745	0.482879	922	0.901059
metab_100009026	behenoyl dihydrosphingomyelin (d18:0/22:0)*		Lipid	Dihydrosphingomyelins	genus.Eisenbergiella	-0.00852087	0.0121386	0.482884	922	0.901059
metab_100015789	sphingomyelin (d18:2/24:2)*		Lipid	Sphingomyelins	genus.Escherichia.Shigella	0.00310876	0.00442864	0.482883	922	0.901059
metab_100021100	tetradecadienedioate (C14:2-DC)*		Lipid	Fatty Acid, Dicarboxylate	genus.Hafnia.Obesumbacterium	0.0252213	0.0359294	0.482882	922	0.901059
metab_2054	ethylmalonate		Amino Acid	Leucine, Isoleucine and Valine Metabolism	order.Gastranaerophilales	0.00957842	0.013645	0.482879	922	0.901059
metab_999924544	X - 24544		NA	NA	genus.Parabacteroides	-0.00629047	0.00896112	0.48288	922	0.901059
metab_100001055	isobutyrylcarnitine (C4)		Amino Acid	Leucine, Isoleucine and Valine Metabolism	genus.Limosilactobacillus	-0.0150762	0.0214773	0.482888	922	0.901064
metab_100001277	10-nonadecenoate (19:1n9)		Lipid	Long Chain Monounsaturated Fatty Acid	family.Pasteurellaceae	0.010424	0.0148502	0.482896	922	0.90107
metab_999914939	X - 14939		NA	NA	Species.colihominis	-0.0166237	0.0236821	0.482894	922	0.90107
metab_796	alpha-ketobutyrate		Amino Acid	Methionine, Cysteine, SAM and Taurine Metabolism	Species.minuta	0.0275954	0.0393129	0.482899	922	0.901072
metab_999912707	X - 12707		NA	NA	Species.piger	-0.0170194	0.0242463	0.482902	922	0.901072
metab_999921339	X - 21339		NA	NA	Species.parasanguinis	-0.0214516	0.0305604	0.4829	922	0.901072
metab_100001614	hexadecanedioate (C16-DC)		Lipid	Fatty Acid, Dicarboxylate	genus.Dialister	-0.00455113	0.00648371	0.482905	922	0.901072
metab_100016038	(N(1) + N(8))-acetylspermidine		Amino Acid	Polyamine Metabolism	Species.intestini	0.00899766	0.0128184	0.482906	922	0.901072
metab_100001767	pyrraline		Xenobiotics	Food Component/Plant	Species.bromii	-0.00491361	0.00700025	0.482913	922	0.901074
metab_100004322	2-aminophenol sulfate		Xenobiotics	Food Component/Plant	genus.Ruminococcus	0.0131688	0.0187616	0.482924	922	0.901074
metab_100006642	glycodeoxycholate 3-sulfate		Lipid	Secondary Bile Acid Metabolism	genus.Megamonas	0.02726	0.0388376	0.482926	922	0.901074
metab_100008915	1-palmitoyl-2-docosahexaenoyl-GPC (16:0/22:6)		Lipid	Phosphatidylcholine (PC)	genus.Victivallis	-0.0118691	0.0169096	0.482916	922	0.901074
metab_100015620	lactosyl-N-nervonoyl-sphingosine (d18:1/24:1)*		Lipid	Lactosylceramides (LCER)	genus.Slackia	-0.00753078	0.010729	0.482921	922	0.901074
metab_999907765	X - 07765		NA	NA	genus.Christensenella	0.0143172	0.020398	0.482929	922	0.901074
metab_999911632	X - 11632		NA	NA	order.Victivallales	0.010584	0.0150789	0.48292	922	0.901074
metab_999916580	X - 16580		NA	NA	Species.fragilis	-0.00645844	0.00920129	0.482922	922	0.901074
metab_999922162	X - 22162		NA	NA	Species.inops	-0.00524713	0.00747537	0.482912	922	0.901074
metab_999922771	X - 22771		NA	NA	genus.Lachnospiraceae.UCG.001	0.00559204	0.00796689	0.482919	922	0.901074
metab_999924337	X - 24337		NA	NA	Species.plautii	0.00728393	0.0103775	0.482927	922	0.901074
metab_999911787	X - 11787		NA	NA	family.Enterococcaceae	-0.00508695	0.00724751	0.482932	922	0.901077
metab_100001612	N-acetyl-aspartyl-glutamate (NAAG)		Amino Acid	Glutamate Metabolism	genus.Leuconostoc	0.015644	0.0222885	0.482935	922	0.901078
metab_100001509	2-methylbutyrylcarnitine (C5)		Amino Acid	Leucine, Isoleucine and Valine Metabolism	genus.Olsenella	-0.00942088	0.0134226	0.482946	922	0.901079
metab_100020343	tetradecadienoate (14:2)*		Lipid	Long Chain Polyunsaturated Fatty Acid (n3 and n6)	genus.Atopobium	0.026727	0.0380797	0.482944	922	0.901079
metab_100021990	3-hydroxyoctanoylcarnitine (1)		Lipid	Fatty Acid Metabolism (Acyl Carnitine, Hydroxy)	genus.FD2005	0.0121094	0.0172531	0.482944	922	0.901079
metab_424	palmitate (16:0)		Lipid	Long Chain Saturated Fatty Acid	Species.glucerasea	0.0125042	0.0178152	0.482938	922	0.901079
metab_432	nicotinamide		Cofactors and Vitamins	Nicotinate and Nicotinamide Metabolism	family.Enterococcaceae	-0.00696736	0.00992693	0.482947	922	0.901079
metab_999911787	X - 11787		NA	NA	Species.shahii	-0.00346783	0.00494086	0.482945	922	0.901079
metab_100006378	N-acetylkynurenine (2)		Amino Acid	Tryptophan Metabolism	genus.Roseburia	-0.0114017	0.0162451	0.482952	922	0.901082
metab_100015966	carotene diol (1)		Cofactors and Vitamins	Vitamin A Metabolism	Species.ihumii	-0.0160576	0.0228787	0.482952	922	0.901082
metab_100000997	3-hydroxydecanoate		Lipid	Fatty Acid, Monohydroxy	Species.anginosus	-0.0255381	0.0363869	0.482959	922	0.901084
metab_100001262	gamma-glutamyl-epsilon-lysine		Peptide	Gamma-glutamyl Amino Acid	Species.animalis	0.00795276	0.0113312	0.482959	922	0.901084
metab_182	quinolinate		Cofactors and Vitamins	Nicotinate and Nicotinamide Metabolism	genus.Cloacibacillus	0.0156399	0.0222839	0.482957	922	0.901084
metab_100010927	linoleoyl-linolenoyl-glycerol (18:2/18:3) [2]*		Lipid	Diacylglycerol	Species.bifidum	0.012862	0.0183261	0.482962	922	0.901085
metab_100002122	3-hydroxyhippurate		Xenobiotics	Benzoate Metabolism	Species.pectinoschiza	-0.013423	0.0191256	0.482967	922	0.90109
metab_100000706	alpha-hydroxyisocaproate		Amino Acid	Leucine, Isoleucine and Valine Metabolism	Species.ndongoniae	-0.0117169	0.0166949	0.482972	922	0.901096
metab_100000774	phenyllactate (PLA)		Amino Acid	Phenylalanine Metabolism	genus.Citrobacter	-0.0152455	0.0217237	0.482994	922	0.901097
metab_100001567	1-palmitoyl-GPE (16:0)		Lipid	Lysophospholipid	Species.nordii	-0.0190685	0.0271711	0.48299	922	0.901097
metab_100005850	3-methylglutarylcarnitine (2)		Amino Acid	Leucine, Isoleucine and Valine Metabolism	order.Acidaminococcales	-0.00652756	0.0093012	0.482989	922	0.901097
metab_100006296	sphingomyelin (d18:1/22:2, d18:2/22:1, d16:1/24:2)*		Lipid	Sphingomyelins	Species.magna	-0.0202277	0.0288231	0.482996	922	0.901097
metab_100009394	hexadecadienoate (16:2n6)		Lipid	Long Chain Polyunsaturated Fatty Acid (n3 and n6)	genus.UC5.1.2E3	-0.010965	0.0156238	0.482978	922	0.901097
metab_100020497	sulfate of piperine metabolite C16H19NO3 (3)*		Xenobiotics	Food Component/Plant	order.Erysipelotrichales	0.0166536	0.0237294	0.482979	922	0.901097
metab_100020545	N2-acetyl,N6,N6-dimethyllysine		Amino Acid	Lysine Metabolism	Species.massiliensis.4	-0.0204702	0.0291686	0.482996	922	0.901097
metab_799	betaine		Amino Acid	Glycine, Serine and Threonine Metabolism	Species.rubiinfantis	-0.0116324	0.0165746	0.482976	922	0.901097
metab_999913695	X - 13695		NA	NA	Species.biformis	0.0134962	0.0192307	0.482984	922	0.901097
metab_999917357	X - 17357		NA	NA	Species.senegalensis	-0.0120761	0.0172073	0.482989	922	0.901097
metab_999921842	X - 21842		NA	NA	Species.ovatus	-0.0112004	0.0159594	0.482984	922	0.901097
metab_999924337	X - 24337		NA	NA	genus.Phocea	0.0154014	0.0219454	0.482985	922	0.901097
metab_100009246	2-methylserine		Amino Acid	Glycine, Serine and Threonine Metabolism	phylum.Euryarchaeota	0.0128664	0.0183343	0.483008	922	0.901115
metab_799	betaine		Amino Acid	Glycine, Serine and Threonine Metabolism	genus.Megasphaera	-0.00701141	0.00999111	0.483009	922	0.901115
metab_100001295	gamma-glutamyltryptophan		Peptide	Gamma-glutamyl Amino Acid	genus..Ruminococcus..gauvreauii.group	0.0028367	0.00404233	0.483019	922	0.90112
metab_100001405	1-methylxanthine		Xenobiotics	Xanthine Metabolism	genus.Slackia	0.01667	0.0237556	0.483033	922	0.90112
metab_100001988	5alpha-pregnan-3beta,20alpha-diol disulfate		Lipid	Progestin Steroids	Species.stercoris	0.0097587	0.0139066	0.483029	922	0.90112
metab_100001994	androstenediol (3beta,17beta) disulfate (2)		Lipid	Androgenic Steroids	family.Victivallaceae	0.0197433	0.028135	0.48303	922	0.90112
metab_100008977	1-stearoyl-2-arachidonoyl-GPE (18:0/20:4)		Lipid	Phosphatidylethanolamine (PE)	Species.timonensis	0.0213968	0.0304917	0.483033	922	0.90112
metab_100009009	1-(1-enyl-palmitoyl)-2-linoleoyl-GPC (P-16:0/18:2)*		Lipid	Plasmalogen	Species.stercoris	0.00485174	0.00691396	0.483031	922	0.90112
metab_100020203	3-hydroxystachydrine*		Xenobiotics	Food Component/Plant	Species.salyersiae	0.034911	0.0497481	0.483016	922	0.90112
metab_1231	dihomo-linoleate (20:2n6)		Lipid	Long Chain Polyunsaturated Fatty Acid (n3 and n6)	Species.bacterium.2	-0.00757149	0.0107895	0.483022	922	0.90112
metab_999912283	X - 12283		NA	NA	order.Rhodospirillales	0.00980826	0.0139769	0.483019	922	0.90112
metab_999912740	X - 12740		NA	NA	order.Methanobacteriales	-0.0470273	0.0670159	0.483029	922	0.90112
metab_999926097	X - 26097		NA	NA	family.Prevotellaceae	0.00264165	0.00376448	0.483031	922	0.90112
metab_999924418	X - 24418		NA	NA	class.Methanobacteria	-0.0135904	0.0193674	0.483038	922	0.901126
metab_100001320	erythronate*		Carbohydrate	Aminosugar Metabolism	family.Enterobacteriaceae	0.00314358	0.00447991	0.483046	922	0.901127
metab_100002544	4-hydroxyglutamate		Amino Acid	Glutamate Metabolism	Species.pectinilyticus	-0.0103922	0.0148098	0.483045	922	0.901127
metab_100002927	S-methylcysteine sulfoxide		Amino Acid	Methionine, Cysteine, SAM and Taurine Metabolism	Species.bromii	-0.00622914	0.00887715	0.483047	922	0.901127
metab_1026	phosphoethanolamine		Lipid	Phospholipid Metabolism	Species.mutans	0.0095871	0.0136625	0.483043	922	0.901127
metab_512	taurine		Amino Acid	Methionine, Cysteine, SAM and Taurine Metabolism	Species.intestinihominis	0.00748464	0.0106664	0.483051	922	0.90113
metab_100001570	1-linoleoyl-GPE (18:2)*		Lipid	Lysophospholipid	Species.lenta	0.00915636	0.0130492	0.483064	922	0.901136
metab_100005996	octadecenedioylcarnitine (C18:1-DC)*		Lipid	Fatty Acid Metabolism (Acyl Carnitine, Dicarboxylate)	family.Erysipelotrichaceae	-0.00613545	0.0087439	0.48306	922	0.901136
metab_100021198	picolinoylglycine		Lipid	Fatty Acid Metabolism (Acyl Glycine)	genus..Eubacterium..siraeum.group	0.00460303	0.00656006	0.483065	922	0.901136
metab_100021784	4-chlorobenzoic acid		Xenobiotics	Chemical	genus.UBA1819	0.00175281	0.00249804	0.483065	922	0.901136
metab_197	S-adenosylhomocysteine (SAH)		Amino Acid	Methionine, Cysteine, SAM and Taurine Metabolism	phylum.Synergistota	0.00906257	0.0129155	0.483062	922	0.901136
metab_827	cytidine		Nucleotide	Pyrimidine Metabolism, Cytidine containing	genus.Dielma	-0.0314488	0.0448187	0.483056	922	0.901136
metab_100001502	gamma-glutamyl-2-aminobutyrate		Peptide	Gamma-glutamyl Amino Acid	Species.intestinalis.1	0.00625172	0.0089099	0.483074	922	0.901138
metab_100006260	6-hydroxyindole sulfate		Xenobiotics	Chemical	family.Bacillaceae	-0.0278904	0.039749	0.483073	922	0.901138
metab_999914939	X - 14939		NA	NA	genus.Phascolarctobacterium	-0.00533149	0.00759837	0.483073	922	0.901138
metab_999923739	X - 23739		NA	NA	Species.fairfieldensis	-0.016706	0.0238089	0.483069	922	0.901138
metab_100004575	N2,N5-diacetylornithine		Amino Acid	Urea cycle; Arginine and Proline Metabolism	Species.catus	-0.00553218	0.00788451	0.483079	922	0.90114
metab_100009002	1-(1-enyl-palmitoyl)-2-arachidonoyl-GPE (P-16:0/20:4)*		Lipid	Plasmalogen	family.Enterobacteriaceae	0.00351108	0.005004	0.483078	922	0.90114
metab_241	phenylpyruvate		Amino Acid	Phenylalanine Metabolism	genus.Anaerosporobacter	-0.0111995	0.0159617	0.483082	922	0.901141
metab_100000936	3-methyl-2-oxobutyrate		Amino Acid	Leucine, Isoleucine and Valine Metabolism	genus.Ruminococcus	-0.00402141	0.0057314	0.483084	922	0.901142
metab_100001054	butyrylcarnitine (C4)		Lipid	Fatty Acid Metabolism (also BCAA Metabolism)	genus..Eubacterium..xylanophilum.group	0.0071749	0.0102259	0.483088	922	0.901146
metab_815	tyrosine		Amino Acid	Tyrosine Metabolism	Species.muciniphila	0.00334951	0.0047739	0.483094	922	0.901146
metab_999911483	X - 11483		NA	NA	order.RF39	0.0132652	0.0189063	0.483094	922	0.901146
metab_999925422	X - 25422		NA	NA	Species.massiliensis.8	-0.0198469	0.0282867	0.48309	922	0.901146
metab_999923974	X - 23974		NA	NA	Species.salyersiae	0.00717165	0.0102215	0.483098	922	0.901149
metab_100008920	sphingomyelin (d18:1/17:0, d17:1/18:0, d19:1/16:0)		Lipid	Sphingomyelins	family.Bacteroidaceae	-0.0082234	0.0117207	0.483104	922	0.901156
metab_892	nonadecanoate (19:0)		Lipid	Long Chain Saturated Fatty Acid	genus..Eubacterium..hallii.group	-0.00581273	0.00828483	0.483105	922	0.901156
metab_100001287	epiandrosterone sulfate		Lipid	Androgenic Steroids	order.Peptococcales	0.0113117	0.0161232	0.483126	922	0.901158
metab_100001502	gamma-glutamyl-2-aminobutyrate		Peptide	Gamma-glutamyl Amino Acid	class.Clostridia	0.0161543	0.0230258	0.48313	922	0.901158
metab_100002167	12-HETE		Lipid	Eicosanoid	family.Prevotellaceae	-0.00288258	0.00410872	0.483127	922	0.901158
metab_100002749	S-methylcysteine		Amino Acid	Methionine, Cysteine, SAM and Taurine Metabolism	family.Pasteurellaceae	0.00927013	0.0132132	0.483123	922	0.901158
metab_100004523	N-delta-acetylornithine		Amino Acid	Urea cycle; Arginine and Proline Metabolism	family.Oscillospiraceae	0.0189346	0.0269887	0.483128	922	0.901158
metab_100006105	4-methylguaiacol sulfate		Xenobiotics	Benzoate Metabolism	Species.luti	-0.0245055	0.0349289	0.483123	922	0.901158
metab_100015786	sphingomyelin (d18:0/20:0, d16:0/22:0)*		Lipid	Dihydrosphingomyelins	Species.anginosus	0.0257777	0.0367413	0.483112	922	0.901158
metab_100020219	3-formylindole		Xenobiotics	Food Component/Plant	Species.bicirculans	-0.00388584	0.00553872	0.483126	922	0.901158
metab_100021363	vanillic acid glycine		Xenobiotics	Food Component/Plant	class.Lentisphaeria	0.0245656	0.0350146	0.483124	922	0.901158
metab_100021707	3-bromo-5-chloro-2,6-dihydroxybenzoic acid*		Xenobiotics	Chemical	Species.clarus	-0.00932339	0.0132888	0.483114	922	0.901158
metab_572	glucose		Carbohydrate	Glycolysis, Gluconeogenesis, and Pyruvate Metabolism	class.Cyanobacteriia	0.0130141	0.0185497	0.483125	922	0.901158
metab_999913844	X - 13844		NA	NA	Species.johnsonii	0.0227585	0.0324395	0.483132	922	0.901158
metab_999918901	X - 18901		NA	NA	Species.sedimentorum	-0.0192603	0.0274531	0.483132	922	0.901158
metab_100010916	palmitoyl-oleoyl-glycerol (16:0/18:1) [1]*		Lipid	Diacylglycerol	Species.ovatus	0.0100477	0.0143218	0.483134	922	0.901158
metab_1215	N-acetylglucosaminylasparagine		Carbohydrate	Aminosugar Metabolism	Species.magna	-0.0190364	0.0271343	0.483136	922	0.901159
metab_111	3-hydroxyisobutyrate		Amino Acid	Leucine, Isoleucine and Valine Metabolism	genus.Coprobacillus	0.0113487	0.0161764	0.483139	922	0.901161
metab_100001577	N-acetylcitrulline		Amino Acid	Urea cycle; Arginine and Proline Metabolism	family.Monoglobaceae	-0.0123219	0.0175639	0.483147	922	0.901168
metab_407	lysine		Amino Acid	Lysine Metabolism	genus.Lachnospiraceae.NK4B4.group	0.0110248	0.015715	0.483147	922	0.901168
metab_100020504	sulfate of piperine metabolite C18H21NO3 (3)*		Xenobiotics	Food Component/Plant	family.Acidaminococcaceae	0.00785059	0.0111905	0.483149	922	0.901168
metab_1254	glycerol		Lipid	Glycerolipid Metabolism	order.Methanobacteriales	-0.0143722	0.0204868	0.483152	922	0.901169
metab_1001	trans-4-hydroxyproline		Amino Acid	Urea cycle; Arginine and Proline Metabolism	Species.prausnitzii	0.00715986	0.0102061	0.483158	922	0.901175
metab_231	arginine		Amino Acid	Urea cycle; Arginine and Proline Metabolism	Species.paraputrificum	-0.00954719	0.0136092	0.483158	922	0.901175
metab_213	N6-methyladenosine		Nucleotide	Purine Metabolism, Adenine containing	genus.UCG.002	0.00563153	0.00802771	0.483167	922	0.901188
metab_100002953	16-hydroxypalmitate		Lipid	Fatty Acid, Monohydroxy	genus.Incertae.Sedis	-0.00632474	0.0090161	0.483178	922	0.901191
metab_100004295	2-piperidinone		Xenobiotics	Food Component/Plant	Species.massiliensis.7	0.0309123	0.0440665	0.483179	922	0.901191
metab_100004542	2-aminoheptanoate		Lipid	Fatty Acid, Amino	genus.DTU089	0.00676744	0.00964705	0.483172	922	0.901191
metab_100020211	3-hydroxybutyroylglycine**		Lipid	Fatty Acid Metabolism (Acyl Glycine)	Species.sobrinus	0.0201068	0.0286627	0.483176	922	0.901191
metab_1258	anthranilate		Amino Acid	Tryptophan Metabolism	order.Bacteroidales	-0.00830321	0.0118363	0.483173	922	0.901191
metab_100002796	cis-4-decenoate (10:1n6)*		Lipid	Medium Chain Fatty Acid	genus.Catenibacterium	0.00781219	0.0111367	0.483184	922	0.901194
metab_100019975	hexadecenedioate (C16:1-DC)*		Lipid	Fatty Acid, Dicarboxylate	genus.Citrobacter	0.0199015	0.0283705	0.483183	922	0.901194
metab_892	nonadecanoate (19:0)		Lipid	Long Chain Saturated Fatty Acid	order.Actinomycetales	-0.0123541	0.0176116	0.48319	922	0.901197
metab_999922834	X - 22834		NA	NA	Species.cateniformis	0.0181132	0.0258216	0.48319	922	0.901197
metab_999925265	X - 25265		NA	NA	genus.Frisingicoccus	0.00696657	0.00993138	0.483193	922	0.901199
metab_100004499	6-oxopiperidine-2-carboxylate		Amino Acid	Lysine Metabolism	genus.Klebsiella	0.00783289	0.0111666	0.4832	922	0.901203
metab_100004575	N2,N5-diacetylornithine		Amino Acid	Urea cycle; Arginine and Proline Metabolism	genus.Succinivibrio	-0.0180775	0.0257712	0.483201	922	0.901203
metab_999924812	X - 24812		NA	NA	genus.Lachnospiraceae.NK4A136.group	-0.00708197	0.010096	0.483197	922	0.901203
metab_100006092	tyramine O-sulfate		Amino Acid	Tyrosine Metabolism	genus.Lachnospiraceae.UCG.007	-0.0283347	0.0403945	0.483205	922	0.901207
metab_100000997	3-hydroxydecanoate		Lipid	Fatty Acid, Monohydroxy	genus.CAG.56	-0.00522679	0.00745161	0.483217	922	0.901216
metab_100001254	N-acetyltryptophan		Amino Acid	Tryptophan Metabolism	order.Actinomycetales	0.0103468	0.0147513	0.483225	922	0.901216
metab_100001266	N-acetylarginine		Amino Acid	Urea cycle; Arginine and Proline Metabolism	family.UCG.011	0.012755	0.0181842	0.483216	922	0.901216
metab_100004318	indolin-2-one		Xenobiotics	Food Component/Plant	genus.Caproiciproducens	0.0151128	0.0215454	0.483212	922	0.901216
metab_100009026	behenoyl dihydrosphingomyelin (d18:0/22:0)*		Lipid	Dihydrosphingomyelins	Species.parasanguinis	0.0169788	0.0242063	0.483223	922	0.901216
metab_100021162	palmitoyl-sphingosine-phosphoethanolamine (d18:1/16:0)		Lipid	Ceramide PEs	Species.lenta	0.00510629	0.00727995	0.483225	922	0.901216
metab_100021727	cis-3,4-methyleneheptanoate		Lipid	Fatty Acid, Branched	Species.fragilis	0.00778477	0.0110983	0.483215	922	0.901216
metab_572	glucose		Carbohydrate	Glycolysis, Gluconeogenesis, and Pyruvate Metabolism	genus.Prevotella_9	0.00232373	0.00331289	0.483224	922	0.901216
metab_100001868	4-allylphenol sulfate		Xenobiotics	Food Component/Plant	Species.hydrogenotrophica	-0.0250784	0.0357541	0.483229	922	0.901219
metab_100008919	1-(1-enyl-stearoyl)-2-oleoyl-GPE (P-18:0/18:1)		Lipid	Plasmalogen	genus.Adlercreutzia	0.00721614	0.010288	0.483231	922	0.901219
metab_100021141	3-hydroxydecanoylcarnitine		Lipid	Fatty Acid Metabolism (Acyl Carnitine, Hydroxy)	Species.ihumii	-0.0161016	0.0229566	0.48324	922	0.901229
metab_275	creatinine		Amino Acid	Creatine Metabolism	Species.indistinctus	-0.00479511	0.00683652	0.48324	922	0.901229
metab_100000036	3-methyl-2-oxovalerate		Amino Acid	Leucine, Isoleucine and Valine Metabolism	family.Acidaminococcaceae	-0.00303602	0.00432965	0.483352	922	0.90123
metab_100000551	4-methyl-2-oxopentanoate		Amino Acid	Leucine, Isoleucine and Valine Metabolism	phylum.Proteobacteria	-0.0041556	0.00592482	0.483245	922	0.90123
metab_100000961	homoarginine		Amino Acid	Urea cycle; Arginine and Proline Metabolism	genus.Anaerofilum	0.015377	0.0219294	0.483359	922	0.90123
metab_100001106	1,3-dimethylurate		Xenobiotics	Xanthine Metabolism	genus.Lachnospiraceae.NK4B4.group	-0.0261962	0.0373511	0.483268	922	0.90123
metab_100001162	propionylcarnitine (C3)		Lipid	Fatty Acid Metabolism (also BCAA Metabolism)	Species.plebeius	0.0056245	0.00801954	0.483269	922	0.90123
metab_100001181	docosapentaenoate (n3 DPA; 22:5n3)		Lipid	Long Chain Polyunsaturated Fatty Acid (n3 and n6)	Species.stercoris	0.00793037	0.0113098	0.483366	922	0.90123
metab_100001182	docosadienoate (22:2n6)		Lipid	Long Chain Polyunsaturated Fatty Acid (n3 and n6)	genus..Eubacterium..xylanophilum.group	0.0056894	0.00811379	0.483361	922	0.90123
metab_100001269	campesterol		Lipid	Sterol	genus.Prevotella_9	0.00535024	0.00762832	0.483259	922	0.90123
metab_100001272	1-oleoyl-GPC (18:1)		Lipid	Lysophospholipid	genus.Fusicatenibacter	0.00642187	0.00915648	0.48327	922	0.90123
metab_100001295	gamma-glutamyltryptophan		Peptide	Gamma-glutamyl Amino Acid	Species.intestinalis.2	0.00581584	0.00829343	0.483325	922	0.90123
metab_100001300	alpha-hydroxyisovalerate		Amino Acid	Leucine, Isoleucine and Valine Metabolism	Species.microfusus	-0.0232728	0.0331853	0.4833	922	0.90123
metab_100001337	linolenate [alpha or gamma; (18:3n3 or 6)]		Lipid	Long Chain Polyunsaturated Fatty Acid (n3 and n6)	genus.UCG.002	0.00841739	0.0120035	0.483333	922	0.90123
metab_100001456	7-methylguanine		Nucleotide	Purine Metabolism, Guanine containing	family.Erysipelotrichaceae	-0.00423206	0.00603471	0.483308	922	0.90123
metab_100001561	2-palmitoleoyl-GPC (16:1)*		Lipid	Lysophospholipid	class.Incertae.Sedis	-0.0190253	0.0271318	0.483351	922	0.90123
metab_100001562	2-palmitoyl-GPC (16:0)*		Lipid	Lysophospholipid	order.Clostridia.vadinBB60.group	0.00622742	0.0088811	0.483362	922	0.90123
metab_100001567	1-palmitoyl-GPE (16:0)		Lipid	Lysophospholipid	order.Lachnospirales	-0.0172159	0.0245511	0.483346	922	0.90123
metab_100001590	isobutyrylglycine		Amino Acid	Leucine, Isoleucine and Valine Metabolism	class.Gammaproteobacteria	-0.00544403	0.0077635	0.483341	922	0.90123
metab_100001624	3-(3-hydroxyphenyl)propionate		Xenobiotics	Benzoate Metabolism	genus.Subdoligranulum	0.0231394	0.0329997	0.483361	922	0.90123
metab_100001739	dihomo-linolenate (20:3n3 or n6)		Lipid	Long Chain Polyunsaturated Fatty Acid (n3 and n6)	class.Synergistia	-0.0190882	0.027218	0.483295	922	0.90123
metab_100001743	tryptophan betaine		Amino Acid	Tryptophan Metabolism	genus.Caproiciproducens	-0.035124	0.050089	0.483343	922	0.90123
metab_100002356	(16 or 17)-methylstearate (a19:0 or i19:0)		Lipid	Fatty Acid, Branched	family.Selenomonadaceae	0.00909075	0.0129642	0.483349	922	0.90123
metab_100002953	16-hydroxypalmitate		Lipid	Fatty Acid, Monohydroxy	genus.Victivallis	0.0117522	0.0167591	0.483334	922	0.90123
metab_100004182	3b-hydroxy-5-cholenoic acid		Lipid	Secondary Bile Acid Metabolism	Species.bartlettii	0.00416073	0.00593341	0.483338	922	0.90123
metab_100004299	N-acetyl-1-methylhistidine*		Amino Acid	Histidine Metabolism	Species.virosa	0.0155411	0.0221582	0.483256	922	0.90123
metab_100006126	4-vinylguaiacol sulfate		Xenobiotics	Food Component/Plant	order.Bifidobacteriales	0.0102057	0.0145523	0.483294	922	0.90123
metab_100006129	vanillactate		Amino Acid	Tyrosine Metabolism	family.Streptococcaceae	0.00437684	0.0062415	0.483331	922	0.90123
metab_100006292	sphingomyelin (d18:1/20:1, d18:2/20:0)*		Lipid	Sphingomyelins	Species.provencensis	0.0137195	0.0195643	0.483329	922	0.90123
metab_100006644	taurodeoxycholic acid 3-sulfate		Lipid	Secondary Bile Acid Metabolism	phylum.Patescibacteria	-0.0175107	0.0249718	0.48335	922	0.90123
metab_100009002	1-(1-enyl-palmitoyl)-2-arachidonoyl-GPE (P-16:0/20:4)*		Lipid	Plasmalogen	genus.Enterococcus	-0.007338	0.0104635	0.483305	922	0.90123
metab_100009275	methylsuccinoylcarnitine		Amino Acid	Leucine, Isoleucine and Valine Metabolism	Species.eutactus	0.00487445	0.0069516	0.483363	922	0.90123
metab_100015737	ceramide (d18:1/17:0, d17:1/18:0)*		Lipid	Ceramides	genus..Eubacterium..hallii.group	0.0082246	0.0117282	0.48332	922	0.90123
metab_100015787	sphingomyelin (d18:1/19:0, d19:1/18:0)*		Lipid	Sphingomyelins	Species.angulatum	0.0158091	0.0225411	0.483272	922	0.90123
metab_100015790	sphingomyelin (d18:2/21:0, d16:2/23:0)*		Lipid	Sphingomyelins	genus.Catenibacillus	-0.0122972	0.0175335	0.483265	922	0.90123
metab_100019975	hexadecenedioate (C16:1-DC)*		Lipid	Fatty Acid, Dicarboxylate	Species.bacterium.2	0.00678704	0.00967943	0.483373	922	0.90123
metab_100019981	heptenedioate (C7:1-DC)*		Lipid	Fatty Acid, Dicarboxylate	family.Desulfovibrionaceae	-0.0060511	0.00862812	0.483284	922	0.90123
metab_100019982	octadecadienedioate (C18:2-DC)*		Lipid	Fatty Acid, Dicarboxylate	genus.Pediococcus	0.0366786	0.0523086	0.483363	922	0.90123
metab_100020205	hydroxyasparagine**		Amino Acid	Alanine and Aspartate Metabolism	Species.parasanguinis	-0.0141569	0.0201886	0.483341	922	0.90123
metab_100020254	glycine conjugate of C10H14O2 (1)*		Partially Characterized Molecules	Partially Characterized Molecules	Species.invisus	-0.0062151	0.00886164	0.483269	922	0.90123
metab_100020502	sulfate of piperine metabolite C18H21NO3 (1)*		Xenobiotics	Food Component/Plant	genus.Haemophilus	0.0144884	0.0206628	0.483373	922	0.90123
metab_100020504	sulfate of piperine metabolite C18H21NO3 (3)*		Xenobiotics	Food Component/Plant	family.Family.XI	-0.0298369	0.0425398	0.483244	922	0.90123
metab_100021198	picolinoylglycine		Lipid	Fatty Acid Metabolism (Acyl Glycine)	Species.intestinihominis	0.0104499	0.0149027	0.483357	922	0.90123
metab_100021467	pentose acid*		Partially Characterized Molecules	Partially Characterized Molecules	Species.glucerasea	-0.0190638	0.0271877	0.483366	922	0.90123
metab_100021711	decadienedioic acid (C10:2-DC)**		Lipid	Fatty Acid, Dicarboxylate	genus.Allisonella	-0.0209371	0.0298573	0.483338	922	0.90123
metab_100021727	cis-3,4-methyleneheptanoate		Lipid	Fatty Acid, Branched	order.Monoglobales	-0.0106324	0.0151595	0.483255	922	0.90123
metab_1128	2-aminobutyrate		Amino Acid	Glutathione Metabolism	Species.fairfieldensis	-0.0177116	0.0252564	0.483318	922	0.90123
metab_1442	beta-hydroxyisovalerate		Amino Acid	Leucine, Isoleucine and Valine Metabolism	family.Oxalobacteraceae	-0.00817347	0.0116551	0.483311	922	0.90123
metab_1537	1-palmitoyl-2-linoleoyl-GPC (16:0/18:2)		Lipid	Phosphatidylcholine (PC)	genus.Catenisphaera	-0.00534264	0.00761887	0.483338	922	0.90123
metab_158	5,6-dihydrothymine		Nucleotide	Pyrimidine Metabolism, Thymine containing	genus.Mitsuokella	-0.00701066	0.00999618	0.483278	922	0.90123
metab_1648	taurocholate		Lipid	Primary Bile Acid Metabolism	genus.Slackia	-0.018873	0.0269128	0.483321	922	0.90123
metab_197	S-adenosylhomocysteine (SAH)		Amino Acid	Methionine, Cysteine, SAM and Taurine Metabolism	order.Oscillospirales	-0.0147626	0.0210511	0.483315	922	0.90123
metab_241	phenylpyruvate		Amino Acid	Phenylalanine Metabolism	order.Bifidobacteriales	-0.00322323	0.00459667	0.483356	922	0.90123
metab_266	cholesterol		Lipid	Sterol	genus.Desulfovibrio	-0.00439617	0.00626961	0.48337	922	0.90123
metab_302	deoxycholate		Lipid	Secondary Bile Acid Metabolism	order.Clostridiales	-0.00991867	0.0141426	0.483278	922	0.90123
metab_566	valine		Amino Acid	Leucine, Isoleucine and Valine Metabolism	family.Akkermansiaceae	0.00391585	0.00558364	0.483295	922	0.90123
metab_796	alpha-ketobutyrate		Amino Acid	Methionine, Cysteine, SAM and Taurine Metabolism	Species.massiliensis.8	0.0181501	0.0258845	0.483364	922	0.90123
metab_825	uracil		Nucleotide	Pyrimidine Metabolism, Uracil containing	Species.bouchesdurhonensis	0.0123248	0.0175747	0.48331	922	0.90123
metab_999912100	X - 12100		NA	NA	genus.GCA.900066575	0.00510798	0.00728416	0.483334	922	0.90123
metab_999912100	X - 12100		NA	NA	Species.sedimentorum	0.00653328	0.00931538	0.483272	922	0.90123
metab_999912740	X - 12740		NA	NA	genus.Anaerostipes	0.0297327	0.0423984	0.483319	922	0.90123
metab_999915461	X - 15461		NA	NA	Species.mucilaginosa	-0.0259249	0.0369709	0.483345	922	0.90123
metab_999917010	X - 17010		NA	NA	genus.Akkermansia	0.00495016	0.0070587	0.483309	922	0.90123
metab_999917612	X - 17612		NA	NA	Species.luti	-0.0184777	0.026348	0.483303	922	0.90123
metab_999921441	X - 21441		NA	NA	Species.bacterium	0.00691546	0.00986214	0.483354	922	0.90123
metab_999921467	X - 21467		NA	NA	Species.sanguinis	0.00618343	0.00881858	0.483373	922	0.90123
metab_999924475	X - 24475		NA	NA	order.Rhodospirillales	-0.013089	0.0186622	0.483257	922	0.90123
metab_999924475	X - 24475		NA	NA	family.Selenomonadaceae	0.0182962	0.0260904	0.483324	922	0.90123
metab_999924546	X - 24546		NA	NA	family.Hungateiclostridiaceae	0.0253032	0.0360845	0.483349	922	0.90123
metab_999925265	X - 25265		NA	NA	Species.atypica	0.0117317	0.0167308	0.483359	922	0.90123
metab_100004318	indolin-2-one		Xenobiotics	Food Component/Plant	genus.Lachnospiraceae.NK4A136.group	0.00726076	0.0103552	0.483381	922	0.901233
metab_100005834	9-hydroxystearate		Lipid	Fatty Acid, Monohydroxy	genus.Mitsuokella	0.0120625	0.0172033	0.483378	922	0.901233
metab_100020487	N-acetyl-isoputreanine		Amino Acid	Polyamine Metabolism	Species.bouchesdurhonensis	0.0165469	0.023599	0.483379	922	0.901233
metab_100001073	androsterone sulfate		Lipid	Androgenic Steroids	class.Cyanobacteriia	-0.0360004	0.0513453	0.483397	922	0.901239
metab_100002167	12-HETE		Lipid	Eicosanoid	Species.champanellensis	0.00530607	0.00756766	0.483393	922	0.901239
metab_100015790	sphingomyelin (d18:2/21:0, d16:2/23:0)*		Lipid	Sphingomyelins	genus.Subdoligranulum	0.00844387	0.0120431	0.4834	922	0.901239
metab_100019982	octadecadienedioate (C18:2-DC)*		Lipid	Fatty Acid, Dicarboxylate	family.Anaerovoracaceae	0.0181672	0.0259108	0.483395	922	0.901239
metab_356	cortisol		Lipid	Corticosteroids	genus.Collinsella	-0.00434995	0.00620409	0.483398	922	0.901239
metab_482	lactate		Carbohydrate	Glycolysis, Gluconeogenesis, and Pyruvate Metabolism	genus.Weissella	-0.0184714	0.0263443	0.483391	922	0.901239
metab_999921441	X - 21441		NA	NA	genus.UCG.009	0.0140863	0.0200905	0.483396	922	0.901239
metab_999923659	X - 23659		NA	NA	genus.HT002	-0.0239355	0.034138	0.4834	922	0.901239
metab_999923974	X - 23974		NA	NA	family.Tannerellaceae	0.00454447	0.00648158	0.483402	922	0.901239
metab_100019981	heptenedioate (C7:1-DC)*		Lipid	Fatty Acid, Dicarboxylate	Species.catus	0.00569579	0.00812371	0.483404	922	0.90124
metab_100001425	5,6-dihydrouridine		Nucleotide	Pyrimidine Metabolism, Uracil containing	Species.lenta	-0.00494657	0.00705516	0.483406	922	0.901241
metab_100001262	gamma-glutamyl-epsilon-lysine		Peptide	Gamma-glutamyl Amino Acid	Species.massiliensis.6	-0.014649	0.0208938	0.483416	922	0.901251
metab_100003415	N6-methyllysine		Amino Acid	Lysine Metabolism	Species.mucilaginosa	-0.0491819	0.0701484	0.483416	922	0.901251
metab_376	isoleucine		Amino Acid	Leucine, Isoleucine and Valine Metabolism	genus.Blautia	-0.0087296	0.0124512	0.483421	922	0.901257
metab_100001148	5-hydroxyhexanoate		Lipid	Fatty Acid, Monohydroxy	genus.Catenibacterium	-0.00556614	0.00793944	0.48344	922	0.90126
metab_100001392	laurylcarnitine (C12)		Lipid	Fatty Acid Metabolism (Acyl Carnitine, Medium Chain)	Species.putredinis	0.00564135	0.0080466	0.483434	922	0.90126
metab_100001604	hydroquinone sulfate		Xenobiotics	Drug - Topical Agents	genus.Monoglobus	0.0138789	0.0197965	0.483439	922	0.90126
metab_100002026	androstenediol (3alpha, 17alpha) monosulfate (2)		Lipid	Androgenic Steroids	genus.Lachnospiraceae.NK4B4.group	-0.0171664	0.0244858	0.483439	922	0.90126
metab_100003415	N6-methyllysine		Amino Acid	Lysine Metabolism	genus..Eubacterium..brachy.group	-0.0163548	0.0233281	0.483439	922	0.90126
metab_100004318	indolin-2-one		Xenobiotics	Food Component/Plant	Species.plebeius	-0.00688965	0.00982723	0.483438	922	0.90126
metab_100020241	gamma-glutamylcitrulline*		Peptide	Gamma-glutamyl Amino Acid	genus.Actinomyces	0.0149675	0.0213491	0.483434	922	0.90126
metab_1629	taurochenodeoxycholate		Lipid	Primary Bile Acid Metabolism	order.Monoglobales	0.0186871	0.0266543	0.48343	922	0.90126
metab_999921383	X - 21383		NA	NA	family.Atopobiaceae	-0.0148387	0.0211655	0.483438	922	0.90126
metab_999918899	X - 18899		NA	NA	family.Oscillospiraceae	0.0131448	0.0187496	0.483443	922	0.901261
metab_100001006	N-acetylglycine		Amino Acid	Glycine, Serine and Threonine Metabolism	family.Erysipelatoclostridiaceae	0.00641086	0.00914469	0.483457	922	0.901262
metab_100001541	2-hydroxy-3-methylvalerate		Amino Acid	Leucine, Isoleucine and Valine Metabolism	Species.bartlettii	-0.00498716	0.00711407	0.483469	922	0.901262
metab_100001658	taurolithocholate 3-sulfate		Lipid	Secondary Bile Acid Metabolism	Species.tayi	0.0214785	0.0306383	0.483465	922	0.901262
metab_1342	3-methoxytyrosine		Amino Acid	Tyrosine Metabolism	genus.Epulopiscium	-0.0109725	0.0156518	0.483461	922	0.901262
metab_1648	taurocholate		Lipid	Primary Bile Acid Metabolism	Species.rubiinfantis	0.0379254	0.0540991	0.483464	922	0.901262
metab_482	lactate		Carbohydrate	Glycolysis, Gluconeogenesis, and Pyruvate Metabolism	genus.Colidextribacter	-0.00588223	0.00839063	0.483457	922	0.901262
metab_923	dihydroorotate		Nucleotide	Pyrimidine Metabolism, Orotate containing	genus.UCG.007	0.0113602	0.0162043	0.483448	922	0.901262
metab_999913507	X - 13507		NA	NA	genus.Caproiciproducens	0.0189837	0.0270791	0.483457	922	0.901262
metab_999913553	X - 13553		NA	NA	family.Eggerthellaceae	0.00473805	0.00675866	0.483465	922	0.901262
metab_999913553	X - 13553		NA	NA	family.Carnobacteriaceae	-0.0160798	0.0229375	0.483468	922	0.901262
metab_999913553	X - 13553		NA	NA	genus.Cloacibacillus	0.0122823	0.0175197	0.483451	922	0.901262
metab_999923587	X - 23587		NA	NA	genus.Monoglobus	-0.0130588	0.0186274	0.483453	922	0.901262
metab_999926106	X - 26106		NA	NA	genus.Flavonifractor	0.0068589	0.00978372	0.483454	922	0.901262
metab_100000551	4-methyl-2-oxopentanoate		Amino Acid	Leucine, Isoleucine and Valine Metabolism	Species.formigenes	-0.0115652	0.0164984	0.483493	922	0.901264
metab_100000792	dehydroepiandrosterone sulfate (DHEA-S)		Lipid	Androgenic Steroids	genus.Desulfovibrio	0.00714144	0.0101885	0.483531	922	0.901264
metab_100001006	N-acetylglycine		Amino Acid	Glycine, Serine and Threonine Metabolism	Species.cateniformis	-0.0116576	0.0166318	0.483535	922	0.901264
metab_100001051	1-methylhistidine		Amino Acid	Histidine Metabolism	genus.CAG.873	0.00795114	0.0113449	0.483578	922	0.901264
metab_100001256	N-acetylphenylalanine		Amino Acid	Phenylalanine Metabolism	class.Bacilli	0.00864556	0.0123353	0.483561	922	0.901264
metab_100001263	1-palmitoyl-GPC (16:0)		Lipid	Lysophospholipid	genus.Weissella	-0.0142321	0.0203084	0.483613	922	0.901264
metab_100001271	1-stearoyl-GPC (18:0)		Lipid	Lysophospholipid	family.Synergistaceae	-0.0133043	0.0189834	0.483587	922	0.901264
metab_100001294	gamma-glutamylglycine		Peptide	Gamma-glutamyl Amino Acid	class.Lentisphaeria	0.0135187	0.0192878	0.483554	922	0.901264
metab_100001399	1,7-dimethylurate		Xenobiotics	Xanthine Metabolism	Species.minuta	-0.0440754	0.0628864	0.483565	922	0.901264
metab_100001501	oleoylcarnitine (C18:1)		Lipid	Fatty Acid Metabolism (Acyl Carnitine, Monounsaturated)	order.Pseudomonadales	-0.0141307	0.0201636	0.483611	922	0.901264
metab_100001501	oleoylcarnitine (C18:1)		Lipid	Fatty Acid Metabolism (Acyl Carnitine, Monounsaturated)	genus.Marvinbryantia	-0.00467597	0.00667056	0.483495	922	0.901264
metab_100001615	octadecanedioate (C18-DC)		Lipid	Fatty Acid, Dicarboxylate	Species.callidus	-0.00645269	0.00920669	0.483568	922	0.901264
metab_100001662	deoxycarnitine		Lipid	Carnitine Metabolism	order.Methanobacteriales	-0.0110256	0.0157324	0.483599	922	0.901264
metab_100001731	indoleacetylglutamine		Amino Acid	Tryptophan Metabolism	class.Cyanobacteriia	0.0330662	0.0471766	0.483547	922	0.901264
metab_100001987	5alpha-androstan-3beta,17beta-diol disulfate		Lipid	Androgenic Steroids	genus.Prevotella	-0.0267303	0.0381392	0.483572	922	0.901264
metab_100001989	glycocholenate sulfate*		Lipid	Secondary Bile Acid Metabolism	genus.Bilophila	-0.00783368	0.011178	0.483602	922	0.901264
metab_100002154	ergothioneine		Xenobiotics	Food Component/Plant	phylum.Cyanobacteria	0.0142281	0.0202981	0.483512	922	0.901264
metab_100002167	12-HETE		Lipid	Eicosanoid	genus.Acidaminococcus	0.00587172	0.00837767	0.483563	922	0.901264
metab_100002254	stearoyl ethanolamide		Lipid	Endocannabinoid	order.Chloroplast	-0.0135533	0.0193344	0.483488	922	0.901264
metab_100002613	pantoate		Cofactors and Vitamins	Pantothenate and CoA Metabolism	genus.Romboutsia	0.00456331	0.00651078	0.483558	922	0.901264
metab_100002749	S-methylcysteine		Amino Acid	Methionine, Cysteine, SAM and Taurine Metabolism	Species.bacterium	-0.00519053	0.00740587	0.48357	922	0.901264
metab_100002769	argininate*		Amino Acid	Urea cycle; Arginine and Proline Metabolism	Species.catus	-0.00726721	0.0103695	0.483595	922	0.901264
metab_100002875	1-(1-enyl-palmitoyl)-GPC (P-16:0)*		Lipid	Lysoplasmalogen	family.Selenomonadaceae	0.00861572	0.0122916	0.483523	922	0.901264
metab_100002990	oleoyl-linoleoyl-glycerol (18:1/18:2) [2]		Lipid	Diacylglycerol	family.Butyricicoccaceae	0.0094136	0.0134326	0.483611	922	0.901264
metab_100003000	1-(1-enyl-palmitoyl)-GPE (P-16:0)*		Lipid	Lysoplasmalogen	genus.Anaerofilum	-0.0101721	0.0145121	0.483523	922	0.901264
metab_100003901	2-stearoyl-GPE (18:0)*		Lipid	Lysophospholipid	genus.Tyzzerella	0.00570064	0.00813458	0.483617	922	0.901264
metab_100003901	2-stearoyl-GPE (18:0)*		Lipid	Lysophospholipid	Species.longicatena	-0.00530973	0.00757497	0.483513	922	0.901264
metab_100006129	vanillactate		Amino Acid	Tyrosine Metabolism	genus.Blautia	0.011364	0.0162117	0.483502	922	0.901264
metab_100006375	3-methoxycatechol sulfate (1)		Xenobiotics	Benzoate Metabolism	Species.crossotus	-0.0145371	0.0207373	0.483477	922	0.901264
metab_100006376	3-methoxycatechol sulfate (2)		Xenobiotics	Benzoate Metabolism	order.Victivallales	0.0233671	0.0333431	0.483605	922	0.901264
metab_100006726	linoleoyl ethanolamide		Lipid	Endocannabinoid	family.Micrococcaceae	-0.0241217	0.0344152	0.483547	922	0.901264
metab_100006726	linoleoyl ethanolamide		Lipid	Endocannabinoid	genus.Pygmaiobacter	0.0186368	0.0265933	0.483608	922	0.901264
metab_100008903	1,2-dilinoleoyl-GPC (18:2/18:2)		Lipid	Phosphatidylcholine (PC)	genus.Acidaminococcus	-0.00729392	0.0104068	0.483559	922	0.901264
metab_100009026	behenoyl dihydrosphingomyelin (d18:0/22:0)*		Lipid	Dihydrosphingomyelins	genus.UCG.002	0.00649597	0.00926658	0.48348	922	0.901264
metab_100009038	myristoyl dihydrosphingomyelin (d18:0/14:0)*		Lipid	Dihydrosphingomyelins	Species.biformis	0.00861365	0.0122912	0.483613	922	0.901264
metab_100009078	1-oleoyl-2-linoleoyl-GPE (18:1/18:2)*		Lipid	Phosphatidylethanolamine (PE)	Species.intestinalis.2	-0.0119215	0.0170097	0.483569	922	0.901264
metab_100009139	1-myristoyl-2-arachidonoyl-GPC (14:0/20:4)*		Lipid	Phosphatidylcholine (PC)	genus.Faecalitalea	0.0156738	0.0223627	0.483554	922	0.901264
metab_100009162	1-(1-enyl-palmitoyl)-2-palmitoyl-GPC (P-16:0/16:0)*		Lipid	Plasmalogen	genus.Methanobrevibacter	-0.0108189	0.0154363	0.483565	922	0.901264
metab_100009407	pimeloylcarnitine/3-methyladipoylcarnitine (C7-DC)		Lipid	Fatty Acid Metabolism (Acyl Carnitine, Dicarboxylate)	Species.obeum	0.0069282	0.00988509	0.483565	922	0.901264
metab_100010930	palmitoleoyl-linoleoyl-glycerol (16:1/18:2) [1]*		Lipid	Diacylglycerol	genus.Colidextribacter	-0.00982949	0.0140217	0.483474	922	0.901264
metab_100015632	N-stearoyl-sphingadienine (d18:2/18:0)*		Lipid	Ceramides	genus.Anaerofustis	-0.0158791	0.0226562	0.483565	922	0.901264
metab_100015632	N-stearoyl-sphingadienine (d18:2/18:0)*		Lipid	Ceramides	Species.fastidiosa	0.0325659	0.0464703	0.483618	922	0.901264
metab_100015831	linolenoylcarnitine (C18:3)*		Lipid	Fatty Acid Metabolism (Acyl Carnitine, Polyunsaturated)	Species.urinimassiliense	0.0254997	0.0363868	0.483614	922	0.901264
metab_100015835	cerotoylcarnitine (C26)*		Lipid	Fatty Acid Metabolism (Acyl Carnitine, Long Chain Saturated)	family.Veillonellaceae	-0.00417976	0.00596435	0.483617	922	0.901264
metab_100019794	hydroxy-CMPF*		Lipid	Fatty Acid, Dicarboxylate	genus..Eubacterium..hallii.group	0.0179386	0.025595	0.483573	922	0.901264
metab_100020214	glyco-beta-muricholate**		Lipid	Primary Bile Acid Metabolism	genus..Ruminococcus..gauvreauii.group	-0.00802605	0.0114519	0.483582	922	0.901264
metab_100020259	glutamine conjugate of C7H12O2*		Partially Characterized Molecules	Partially Characterized Molecules	family.Christensenellaceae	0.0129659	0.0184977	0.483521	922	0.901264
metab_100020343	tetradecadienoate (14:2)*		Lipid	Long Chain Polyunsaturated Fatty Acid (n3 and n6)	Species.longicatena	-0.00652324	0.00930822	0.483608	922	0.901264
metab_100020351	N-carbamoylvaline		Amino Acid	Leucine, Isoleucine and Valine Metabolism	Species.longum	0.00344668	0.00491821	0.483611	922	0.901264
metab_100020360	8-methoxykynurenate		Amino Acid	Tryptophan Metabolism	genus.Lachnospiraceae.UCG.010	0.00598601	0.0085392	0.483484	922	0.901264
metab_100020492	glucuronide of piperine metabolite C17H21NO3 (4)*		Xenobiotics	Food Component/Plant	class.Actinobacteria	-0.0102049	0.0145583	0.483506	922	0.901264
metab_100020823	lithocholate sulfate (1)		Lipid	Secondary Bile Acid Metabolism	Species.sobrinus	-0.0280525	0.0400228	0.483541	922	0.901264
metab_100021141	3-hydroxydecanoylcarnitine		Lipid	Fatty Acid Metabolism (Acyl Carnitine, Hydroxy)	order.Actinomycetales	-0.0196471	0.0280308	0.483542	922	0.901264
metab_1022	picolinate		Amino Acid	Tryptophan Metabolism	genus.Phascolarctobacterium	-0.0040097	0.00572004	0.483491	922	0.901264
metab_241	phenylpyruvate		Amino Acid	Phenylalanine Metabolism	genus.Lachnospiraceae.AC2044.group	0.0043492	0.00620575	0.48359	922	0.901264
metab_272	corticosterone		Lipid	Corticosteroids	genus.Dialister	0.00646801	0.0092291	0.483594	922	0.901264
metab_331	gamma-glutamylglutamate		Peptide	Gamma-glutamyl Amino Acid	genus..Eubacterium..hallii.group	0.00704727	0.0100561	0.483615	922	0.901264
metab_356	cortisol		Lipid	Corticosteroids	genus.Olsenella	0.00810365	0.0115605	0.483501	922	0.901264
metab_432	nicotinamide		Cofactors and Vitamins	Nicotinate and Nicotinamide Metabolism	genus.Bilophila	-0.0056932	0.00812236	0.483531	922	0.901264
metab_504	serotonin		Amino Acid	Tryptophan Metabolism	genus.Alloprevotella	0.0110688	0.0157918	0.483535	922	0.901264
metab_537	trans-urocanate		Amino Acid	Histidine Metabolism	family.Lactobacillaceae	-0.00616059	0.00878898	0.483521	922	0.901264
metab_537	trans-urocanate		Amino Acid	Histidine Metabolism	Species.pectinilyticus	0.0091987	0.0131255	0.483595	922	0.901264
metab_561	glutamate		Amino Acid	Glutamate Metabolism	genus..Ruminococcus..torques.group	0.00979595	0.0139768	0.483567	922	0.901264
metab_821	pseudouridine		Nucleotide	Pyrimidine Metabolism, Uracil containing	genus.Leuconostoc	0.00896764	0.0127935	0.483515	922	0.901264
metab_917	asparagine		Amino Acid	Alanine and Aspartate Metabolism	order.Lactobacillales	0.0032379	0.00462006	0.483589	922	0.901264
metab_999911372	X - 11372		NA	NA	order.Opitutales	-0.0269786	0.0384875	0.483505	922	0.901264
metab_999911478	X - 11478		NA	NA	genus.Enterorhabdus	0.00975849	0.0139227	0.483544	922	0.901264
metab_999912411	X - 12411		NA	NA	class.Methanobacteria	0.017255	0.0246176	0.483536	922	0.901264
metab_999912830	X - 12830		NA	NA	Species.fragilis	0.0116464	0.0166175	0.483578	922	0.901264
metab_999918887	X - 18887		NA	NA	genus.CAG.56	-0.00446381	0.00636757	0.483473	922	0.901264
metab_999921733	X - 21733		NA	NA	Species.shahii	0.00987309	0.0140846	0.483498	922	0.901264
metab_999922771	X - 22771		NA	NA	Species.jalaludinii	0.0110922	0.0158254	0.483544	922	0.901264
metab_999923665	X - 23665		NA	NA	Species.putredinis	0.0062627	0.00893387	0.483483	922	0.901264
metab_999924546	X - 24546		NA	NA	Species.mitsuokai	-0.0163134	0.0232776	0.483601	922	0.901264
metab_999924947	X - 24947		NA	NA	genus.Veillonella	0.0138361	0.0197396	0.48353	922	0.901264
metab_999926097	X - 26097		NA	NA	genus.Terrisporobacter	-0.00341195	0.0048685	0.483597	922	0.901264
metab_100005850	3-methylglutarylcarnitine (2)		Amino Acid	Leucine, Isoleucine and Valine Metabolism	Species.timonensis	-0.0295204	0.0421251	0.483623	922	0.901267
metab_999914939	X - 14939		NA	NA	Species.stercoris	0.00714446	0.010195	0.483623	922	0.901267
metab_100001416	orotidine		Nucleotide	Pyrimidine Metabolism, Orotate containing	Species.secundus	-0.0148109	0.0211353	0.483633	922	0.90127
metab_100002167	12-HETE		Lipid	Eicosanoid	genus.Agathobacter	-0.00512258	0.00731001	0.483634	922	0.90127
metab_100006430	arabitol/xylitol		Carbohydrate	Pentose Metabolism	genus.Limosilactobacillus	0.00830287	0.0118484	0.483635	922	0.90127
metab_100015737	ceramide (d18:1/17:0, d17:1/18:0)*		Lipid	Ceramides	Species.butyriciproducens	-0.0143481	0.0204748	0.483631	922	0.90127
metab_999925420	X - 25420		NA	NA	Species.coprocola	0.00784855	0.0111998	0.483628	922	0.90127
metab_999912816	X - 12816		NA	NA	Species.massiliensis.1	0.00968636	0.0138228	0.483641	922	0.901273
metab_999924811	X - 24811		NA	NA	Species.salyersiae	0.0155642	0.0222106	0.48364	922	0.901273
metab_100000010	3-phenylpropionate (hydrocinnamate)		Xenobiotics	Benzoate Metabolism	order.Gastranaerophilales	-0.0179847	0.0256691	0.483714	922	0.901277
metab_100001112	3-hydroxylaurate		Lipid	Fatty Acid, Monohydroxy	genus.Weissella	0.0258832	0.0369384	0.483667	922	0.901277
metab_100001247	octanoylcarnitine (C8)		Lipid	Fatty Acid Metabolism (Acyl Carnitine, Medium Chain)	family.Coriobacteriales.Incertae.Sedis	0.00709693	0.0101294	0.483718	922	0.901277
metab_100001274	N-acetylthreonine		Amino Acid	Glycine, Serine and Threonine Metabolism	family.Eggerthellaceae	-0.00421781	0.00601987	0.483706	922	0.901277
metab_100001276	N-acetylisoleucine		Amino Acid	Leucine, Isoleucine and Valine Metabolism	Species.parvulum	0.0182797	0.0260883	0.483682	922	0.901277
metab_100001300	alpha-hydroxyisovalerate		Amino Acid	Leucine, Isoleucine and Valine Metabolism	Species.mucilaginosa	0.027493	0.0392349	0.483656	922	0.901277
metab_100001454	3-hydroxydodecanedioate*		Lipid	Fatty Acid, Dicarboxylate	family.Selenomonadaceae	0.0128996	0.0184085	0.483647	922	0.901277
metab_100001662	deoxycarnitine		Lipid	Carnitine Metabolism	Species.hadrus	0.00653609	0.00932774	0.483664	922	0.901277
metab_100001757	thymol sulfate		Xenobiotics	Food Component/Plant	phylum.Bacteroidota	-0.0335383	0.0478623	0.483658	922	0.901277
metab_100001987	5alpha-androstan-3beta,17beta-diol disulfate		Lipid	Androgenic Steroids	order.Saccharimonadales	-0.0200914	0.028675	0.483698	922	0.901277
metab_100002070	2-hydroxyglutarate		Lipid	Fatty Acid, Dicarboxylate	genus.Pseudomonas	-0.0130621	0.0186433	0.483716	922	0.901277
metab_100002167	12-HETE		Lipid	Eicosanoid	Species.atypica	0.0111664	0.0159369	0.483696	922	0.901277
metab_100002784	2-oxoarginine*		Amino Acid	Urea cycle; Arginine and Proline Metabolism	Species.tayi	0.0127111	0.0181409	0.483681	922	0.901277
metab_100006375	3-methoxycatechol sulfate (1)		Xenobiotics	Benzoate Metabolism	genus.Caproiciproducens	0.0346662	0.0494744	0.48368	922	0.901277
metab_100006641	glycochenodeoxycholate 3-sulfate		Lipid	Primary Bile Acid Metabolism	genus.Faecalicoccus	-0.039589	0.0565021	0.483696	922	0.901277
metab_100009160	1-(1-enyl-palmitoyl)-2-palmitoleoyl-GPC (P-16:0/16:1)*		Lipid	Plasmalogen	genus.Alloprevotella	-0.00564632	0.00805893	0.483718	922	0.901277
metab_100015789	sphingomyelin (d18:2/24:2)*		Lipid	Sphingomyelins	Species.hydrogenotrophica	-0.01062	0.0151578	0.483719	922	0.901277
metab_100015882	glycosyl ceramide (d18:1/20:0, d16:1/22:0)*		Lipid	Hexosylceramides (HCER)	family.Actinomycetaceae	-0.013662	0.0194968	0.483655	922	0.901277
metab_100015967	carotene diol (2)		Cofactors and Vitamins	Vitamin A Metabolism	genus.Lactonifactor	-0.0220684	0.0314964	0.483695	922	0.901277
metab_100019975	hexadecenedioate (C16:1-DC)*		Lipid	Fatty Acid, Dicarboxylate	Species.inops	-0.00601048	0.00857811	0.483688	922	0.901277
metab_100020546	N2-acetyl,N6-methyllysine		Amino Acid	Lysine Metabolism	genus.Dialister	0.0096958	0.013838	0.483696	922	0.901277
metab_100021707	3-bromo-5-chloro-2,6-dihydroxybenzoic acid*		Xenobiotics	Chemical	Species.pleomorphus	-0.0278851	0.0397952	0.483664	922	0.901277
metab_100022127	tetrahydrocortisone glucuronide (5)		Lipid	Corticosteroids	family.Rikenellaceae	-0.0077515	0.0110632	0.483699	922	0.901277
