## Supplementary Tables 1-10 for "The blood metabolome of cognitive function and brain health in middle-aged adults – influences of genes, gut microbiome, and exposome" (part 41 of 69)

### Sheet: Sup.Table_9 (continued)
Supplementary Table 6: Univariate associations of gut-microbiota with metabolite levels
metab_112	3-hydroxy-3-methylglutarate		Lipid	Mevalonate Metabolism	Species.stercoris	-0.00588504	0.00839946	0.483708	922	0.901277
metab_209	adenosine 5'-monophosphate (AMP)		Nucleotide	Purine Metabolism, Adenine containing	class.Saccharimonadia	0.0109062	0.0155642	0.483659	922	0.901277
metab_278	cysteinylglycine		Amino Acid	Glutathione Metabolism	genus.Anaerofustis	0.0162065	0.0231312	0.483713	922	0.901277
metab_424	palmitate (16:0)		Lipid	Long Chain Saturated Fatty Acid	order.Bacillales	0.0239328	0.0341569	0.48369	922	0.901277
metab_796	alpha-ketobutyrate		Amino Acid	Methionine, Cysteine, SAM and Taurine Metabolism	Species.catus	0.00634029	0.00904917	0.483706	922	0.901277
metab_98	kynurenate		Amino Acid	Tryptophan Metabolism	order.Burkholderiales	-0.00450862	0.00643506	0.483715	922	0.901277
metab_999913866	X - 13866		NA	NA	order.Burkholderiales	-0.00977067	0.0139454	0.483711	922	0.901277
metab_999915245	X - 15245		NA	NA	class.Bacteroidia	-0.017669	0.0252183	0.483711	922	0.901277
metab_999921286	X - 21286		NA	NA	genus.Merdibacter	-0.0135594	0.0193513	0.483675	922	0.901277
metab_999921821	X - 21821		NA	NA	genus.UCG.009	-0.0154005	0.0219792	0.483684	922	0.901277
metab_999923639	X - 23639		NA	NA	family.Butyricicoccaceae	0.006807	0.00971418	0.483656	922	0.901277
metab_999924422	X - 24422		NA	NA	Species.mitsuokai	0.0107169	0.0152945	0.483669	922	0.901277
metab_999924949	X - 24949		NA	NA	Species.inulinivorans	-0.00557467	0.00795604	0.483683	922	0.901277
metab_999925790	X - 25790		NA	NA	genus..Eubacterium..ventriosum.group	0.00729379	0.0104093	0.483676	922	0.901277
metab_999926106	X - 26106		NA	NA	order.Veillonellales.Selenomonadales	-0.00472587	0.0067443	0.48366	922	0.901277
metab_999926109	X - 26109		NA	NA	genus..Eubacterium..ventriosum.group	0.00919459	0.0131233	0.483716	922	0.901277
metab_1242	N1-methyladenosine		Nucleotide	Purine Metabolism, Adenine containing	genus.Slackia	-0.00706714	0.0100869	0.483721	922	0.901277
metab_100001182	docosadienoate (22:2n6)		Lipid	Long Chain Polyunsaturated Fatty Acid (n3 and n6)	genus.Anaerotruncus	-0.0101688	0.0145147	0.483745	922	0.90128
metab_100001511	1-palmitoleoyl-GPC (16:1)*		Lipid	Lysophospholipid	genus..Eubacterium..ruminantium.group	0.00464386	0.00662863	0.483751	922	0.90128
metab_100001757	thymol sulfate		Xenobiotics	Food Component/Plant	Species.aerofaciens	0.0182704	0.0260779	0.48373	922	0.90128
metab_100001977	beta-cryptoxanthin		Cofactors and Vitamins	Vitamin A Metabolism	class.Bacteroidia	0.0202836	0.0289519	0.483737	922	0.90128
metab_100003271	beta-citrylglutamate		Amino Acid	Glutamate Metabolism	Species.intestinalis.2	0.00837559	0.011955	0.483741	922	0.90128
metab_100004634	3-methoxytyramine sulfate		Amino Acid	Tyrosine Metabolism	genus.Agathobacter	0.00512526	0.0073158	0.483753	922	0.90128
metab_100005403	etiocholanolone glucuronide		Lipid	Androgenic Steroids	family.Victivallaceae	0.0249066	0.0355513	0.483747	922	0.90128
metab_100006098	3-hydroxypyridine sulfate		Xenobiotics	Chemical	Species.saccharivorans	0.0151354	0.0216035	0.483736	922	0.90128
metab_100009007	1-(1-enyl-palmitoyl)-2-oleoyl-GPC (P-16:0/18:1)*		Lipid	Plasmalogen	Species.isoflavoniconvertens	0.00744079	0.0106211	0.483755	922	0.90128
metab_100015840	dihomo-linolenoylcarnitine (C20:3n3 or 6)*		Lipid	Fatty Acid Metabolism (Acyl Carnitine, Polyunsaturated)	Species.formicigenerans	-0.00515245	0.00735438	0.483738	922	0.90128
metab_100019968	lyxonate		Carbohydrate	Pentose Metabolism	Species.parainfluenzae	0.0138466	0.0197647	0.483754	922	0.90128
metab_100020833	2-ketocaprylate		Amino Acid	Leucine, Isoleucine and Valine Metabolism	genus.HT002	0.0282141	0.0402715	0.483737	922	0.90128
metab_100021103	pregnenetriol sulfate*		Lipid	Pregnenolone Steroids	family.Barnesiellaceae	-0.00646849	0.00923269	0.483732	922	0.90128
metab_1024	pantothenate		Cofactors and Vitamins	Pantothenate and CoA Metabolism	genus.Coprococcus	-0.00763734	0.0109016	0.483755	922	0.90128
metab_849	caffeine		Xenobiotics	Xanthine Metabolism	Species.sobrinus	-0.0406788	0.0580636	0.483742	922	0.90128
metab_999911795	X - 11795		NA	NA	genus.Solobacterium	0.0134812	0.0192426	0.48374	922	0.90128
metab_999916938	X - 16938		NA	NA	Species.formicigenerans	0.00948385	0.0135369	0.483741	922	0.90128
metab_100001073	androsterone sulfate		Lipid	Androgenic Steroids	order.Bacteroidales	-0.0177849	0.0253877	0.483779	922	0.901282
metab_100001509	2-methylbutyrylcarnitine (C5)		Amino Acid	Leucine, Isoleucine and Valine Metabolism	family.Synergistaceae	0.0138803	0.0198133	0.483766	922	0.901282
metab_100004112	3-methyl catechol sulfate (1)		Xenobiotics	Benzoate Metabolism	family.Flavobacteriaceae	-0.0252566	0.0360526	0.483767	922	0.901282
metab_100015882	glycosyl ceramide (d18:1/20:0, d16:1/22:0)*		Lipid	Hexosylceramides (HCER)	genus.Monoglobus	-0.00590885	0.00843477	0.483777	922	0.901282
metab_100020208	perfluorooctanoate (PFOA)		Xenobiotics	Chemical	genus.Parabacteroides	-0.00686074	0.00979342	0.48377	922	0.901282
metab_100020893	2,3-dihydroxy-5-methylthio-4-pentenoate (DMTPA)*		Amino Acid	Methionine, Cysteine, SAM and Taurine Metabolism	Species.vulgatus	-0.00270804	0.00386564	0.483773	922	0.901282
metab_100021728	cis-3,4-methyleneheptanoylcarnitine		Lipid	Fatty Acid Metabolism (Acyl Carnitine, Medium Chain)	genus.Lachnospiraceae.UCG.001	0.00703745	0.0100458	0.483777	922	0.901282
metab_1023	sarcosine		Amino Acid	Glycine, Serine and Threonine Metabolism	phylum.Firmicutes	0.0163906	0.0233969	0.483771	922	0.901282
metab_267	choline phosphate		Lipid	Phospholipid Metabolism	genus.Lactobacillus	0.0031827	0.00454327	0.483779	922	0.901282
metab_999911381	X - 11381		NA	NA	order.Veillonellales.Selenomonadales	-0.00442612	0.00631809	0.483769	922	0.901282
metab_999912456	X - 12456		NA	NA	Species.biformis	0.0133106	0.0190008	0.48378	922	0.901282
metab_999925520	X - 25520		NA	NA	genus.Butyricimonas	-0.0105407	0.0150466	0.483773	922	0.901282
metab_100002990	oleoyl-linoleoyl-glycerol (18:1/18:2) [2]		Lipid	Diacylglycerol	family.Saccharimonadaceae	0.0127058	0.0181377	0.483787	922	0.901285
metab_100009219	1-oleoyl-2-arachidonoyl-GPE (18:1/20:4)*		Lipid	Phosphatidylethanolamine (PE)	genus.Negativibacillus	0.00619542	0.00884406	0.483788	922	0.901285
metab_100009329	ascorbic acid 2-sulfate		Cofactors and Vitamins	Ascorbate and Aldarate Metabolism	genus.Succinivibrio	0.0200157	0.0285726	0.483786	922	0.901285
metab_100000963	homocitrulline		Amino Acid	Urea cycle; Arginine and Proline Metabolism	genus.Family.XIII.AD3011.group	0.00959768	0.013701	0.483793	922	0.901287
metab_100003001	1-(1-enyl-stearoyl)-GPE (P-18:0)*		Lipid	Lysoplasmalogen	genus.Lachnospiraceae.NK4A136.group	0.00513757	0.00733401	0.483791	922	0.901287
metab_100003901	2-stearoyl-GPE (18:0)*		Lipid	Lysophospholipid	genus.Gordonibacter	-0.0135117	0.0192886	0.483798	922	0.901294
metab_100000706	alpha-hydroxyisocaproate		Amino Acid	Leucine, Isoleucine and Valine Metabolism	genus.CAG.873	-0.00669396	0.00955602	0.483801	922	0.901295
metab_100000626	sphingosine 1-phosphate		Lipid	Sphingosines	class.Saccharimonadia	0.00794117	0.0113366	0.483806	922	0.901301
metab_100015755	ceramide (d18:1/20:0, d16:1/22:0, d20:1/18:0)*		Lipid	Ceramides	genus.Christensenella	0.0129509	0.0184887	0.483812	922	0.901308
metab_100000042	3-methylhistidine		Amino Acid	Histidine Metabolism	Species.obesi	0.0173164	0.0247214	0.483822	922	0.901321
metab_100003397	trimethylamine N-oxide		Lipid	Phospholipid Metabolism	genus.UC5.1.2E3	-0.0127685	0.0182288	0.483824	922	0.901321
metab_100020378	2-hydroxysebacate		Lipid	Fatty Acid, Dicarboxylate	Species.timonensis	0.0230984	0.032976	0.483823	922	0.901321
metab_100000463	indolelactate		Amino Acid	Tryptophan Metabolism	genus.Pseudomonas	0.013938	0.0198986	0.483829	922	0.901324
metab_100002129	pregnenolone sulfate		Lipid	Pregnenolone Steroids	genus.Latilactobacillus	-0.0140643	0.0200791	0.483834	922	0.901324
metab_100003415	N6-methyllysine		Amino Acid	Lysine Metabolism	Species.saccharivorans	-0.0137816	0.0196757	0.483838	922	0.901324
metab_1135	ursodeoxycholate		Lipid	Secondary Bile Acid Metabolism	family.Butyricicoccaceae	-0.0152932	0.0218338	0.483837	922	0.901324
metab_803	mannose		Carbohydrate	Fructose, Mannose and Galactose Metabolism	Species.callidus	-0.00542899	0.00775076	0.483832	922	0.901324
metab_999912906	X - 12906		NA	NA	Species.provencensis	-0.0178698	0.0255123	0.483836	922	0.901324
metab_1537	1-palmitoyl-2-linoleoyl-GPC (16:0/18:2)		Lipid	Phosphatidylcholine (PC)	Species.intestinalis.2	0.00471158	0.00672669	0.483841	922	0.901327
metab_100002500	formiminoglutamate		Amino Acid	Histidine Metabolism	family.Oscillospiraceae	-0.0140983	0.0201285	0.483853	922	0.901331
metab_100002769	argininate*		Amino Acid	Urea cycle; Arginine and Proline Metabolism	Species.coprocola	0.00744921	0.0106354	0.483851	922	0.901331
metab_100008999	1-(1-enyl-stearoyl)-2-arachidonoyl-GPE (P-18:0/20:4)*		Lipid	Plasmalogen	Species.intestinalis.2	-0.00941137	0.0134368	0.483849	922	0.901331
metab_1442	beta-hydroxyisovalerate		Amino Acid	Leucine, Isoleucine and Valine Metabolism	class.Alphaproteobacteria	0.0048597	0.00693833	0.483853	922	0.901331
metab_806	dimethylglycine		Amino Acid	Glycine, Serine and Threonine Metabolism	genus.Leuconostoc	-0.0169319	0.0241742	0.483853	922	0.901331
metab_100006435	N-acetylglucosamine/N-acetylgalactosamine		Carbohydrate	Aminosugar Metabolism	Species.catus	0.00413476	0.00590336	0.483855	922	0.901332
metab_100001181	docosapentaenoate (n3 DPA; 22:5n3)		Lipid	Long Chain Polyunsaturated Fatty Acid (n3 and n6)	family.Ruminococcaceae	0.0282791	0.0403757	0.483861	922	0.901333
metab_100001869	1-stearoyl-2-arachidonoyl-GPC (18:0/20:4)		Lipid	Phosphatidylcholine (PC)	genus.Hafnia.Obesumbacterium	0.0120115	0.0171497	0.483866	922	0.901333
metab_100009232	thioproline		Xenobiotics	Chemical	family.Tannerellaceae	0.005394	0.00770134	0.483862	922	0.901333
metab_100020343	tetradecadienoate (14:2)*		Lipid	Long Chain Polyunsaturated Fatty Acid (n3 and n6)	phylum.Verrucomicrobiota	-0.00726085	0.0103667	0.48386	922	0.901333
metab_999913866	X - 13866		NA	NA	class.Methanobacteria	-0.0219104	0.031283	0.483865	922	0.901333
metab_100006126	4-vinylguaiacol sulfate		Xenobiotics	Food Component/Plant	Species.stercoris.1	-0.0126745	0.0180966	0.483873	922	0.901339
metab_100006369	N-carbamoylalanine		Amino Acid	Alanine and Aspartate Metabolism	Species.massiliensis.7	-0.0159928	0.0228347	0.483879	922	0.901339
metab_100009181	1-stearoyl-2-oleoyl-GPI (18:0/18:1)*		Lipid	Phosphatidylinositol (PI)	Species.disporicum	0.0125877	0.0179728	0.483876	922	0.901339
metab_100015834	lignoceroylcarnitine (C24)*		Lipid	Fatty Acid Metabolism (Acyl Carnitine, Long Chain Saturated)	genus.Christensenellaceae.R.7.group	0.00596927	0.00852301	0.483879	922	0.901339
metab_999925936	X - 25936		NA	NA	order.Clostridia.UCG.014	-0.00504805	0.00720757	0.483872	922	0.901339
metab_100000774	phenyllactate (PLA)		Amino Acid	Phenylalanine Metabolism	genus.Latilactobacillus	-0.00822999	0.0117512	0.483891	922	0.901339
metab_100001121	pyridoxate		Cofactors and Vitamins	Vitamin B6 Metabolism	Species.putredinis	-0.0073132	0.0104421	0.483888	922	0.901339
metab_100001276	N-acetylisoleucine		Amino Acid	Leucine, Isoleucine and Valine Metabolism	genus.Acetanaerobacterium	0.0160786	0.0229578	0.483889	922	0.901339
metab_100001872	1-stearoyl-2-arachidonoyl-GPS (18:0/20:4)		Lipid	Phosphatidylserine (PS)	genus.Lachnospira	0.00800215	0.011426	0.483894	922	0.901339
metab_100002126	16a-hydroxy DHEA 3-sulfate		Lipid	Androgenic Steroids	family.Ruminococcaceae	0.0357478	0.0510428	0.483892	922	0.901339
metab_100002367	2R,3R-dihydroxybutyrate		Lipid	Fatty Acid, Dihydroxy	genus.Veillonella	-0.00733992	0.0104803	0.483891	922	0.901339
metab_100004088	retinal		Cofactors and Vitamins	Vitamin A Metabolism	genus.Coprobacter	-0.00627446	0.00895916	0.483898	922	0.901339
metab_100015681	palmitoleoyl-arachidonoyl-glycerol (16:1/20:4) [2]*		Lipid	Diacylglycerol	family.UCG.011	0.0175964	0.0251258	0.483902	922	0.901339
metab_100020004	3-carboxy-4-methyl-5-pentyl-2-furanpropionate (3-CMPFP)**		Lipid	Fatty Acid, Dicarboxylate	phylum.Patescibacteria	0.0101367	0.0144742	0.483903	922	0.901339
metab_100020211	3-hydroxybutyroylglycine**		Lipid	Fatty Acid Metabolism (Acyl Glycine)	genus.Monoglobus	-0.00995401	0.0142129	0.48389	922	0.901339
metab_100020546	N2-acetyl,N6-methyllysine		Amino Acid	Lysine Metabolism	Species.uniformis	0.0117629	0.016796	0.483899	922	0.901339
metab_273	cortisone		Lipid	Corticosteroids	Species.senegalensis	-0.00819626	0.0117034	0.483904	922	0.901339
metab_480	proline		Amino Acid	Urea cycle; Arginine and Proline Metabolism	genus.Lachnospiraceae.FCS020.group	0.00436954	0.00623926	0.483904	922	0.901339
metab_100004112	3-methyl catechol sulfate (1)		Xenobiotics	Benzoate Metabolism	order.Saccharimonadales	-0.0200313	0.0286033	0.483914	922	0.901349
metab_100016069	5-dodecenoylcarnitine (C12:1)		Lipid	Fatty Acid Metabolism (Acyl Carnitine, Monounsaturated)	class.Vampirivibrionia	-0.0120443	0.0171984	0.483915	922	0.901349
metab_241	phenylpyruvate		Amino Acid	Phenylalanine Metabolism	genus..Clostridium..innocuum.group	-0.00777868	0.0111073	0.483912	922	0.901349
metab_100001948	succinylcarnitine (C4-DC)		Energy	TCA Cycle	Species.intestinalis.1	0.00755006	0.0107812	0.483925	922	0.901353
metab_100021991	3-hydroxyoctanoylcarnitine (2)		Lipid	Fatty Acid Metabolism (Acyl Carnitine, Hydroxy)	order.Saccharimonadales	0.0102988	0.0147062	0.48392	922	0.901353
metab_93	alpha-ketoglutarate		Energy	TCA Cycle	Species.uniformis	-0.00471646	0.00673491	0.483923	922	0.901353
metab_999925271	X - 25271		NA	NA	genus..Eubacterium..ruminantium.group	0.0143059	0.0204283	0.483925	922	0.901353
metab_100001208	1-methyl-4-imidazoleacetate		Amino Acid	Histidine Metabolism	Species.massiliensis.2	0.00800802	0.0114353	0.483929	922	0.901356
metab_999923593	X - 23593		NA	NA	genus.Butyrivibrio	-0.00497696	0.00710702	0.483931	922	0.901356
metab_100004208	guaiacol sulfate		Xenobiotics	Benzoate Metabolism	Species.ihumii	-0.0202899	0.028974	0.483935	922	0.901357
metab_999912456	X - 12456		NA	NA	genus.Parabacteroides	0.00815146	0.0116402	0.483934	922	0.901357
metab_100001335	eicosenoate (20:1)		Lipid	Long Chain Monounsaturated Fatty Acid	genus.Lacticaseibacillus	-0.0157209	0.0224498	0.483942	922	0.901365
metab_999911308	X - 11308		NA	NA	genus.Paraprevotella	0.00541873	0.00773811	0.483944	922	0.901367
metab_100000802	acetylcarnitine (C2)		Lipid	Fatty Acid Metabolism (Acyl Carnitine, Short Chain)	genus.Megasphaera	-0.00899698	0.0128481	0.48395	922	0.901367
metab_100001872	1-stearoyl-2-arachidonoyl-GPS (18:0/20:4)		Lipid	Phosphatidylserine (PS)	order.Peptostreptococcales.Tissierellales	0.0132597	0.0189355	0.48395	922	0.901367
metab_100015745	glycosyl ceramide (d18:2/24:1, d18:1/24:2)*		Lipid	Hexosylceramides (HCER)	genus.Merdibacter	-0.00977098	0.0139533	0.483948	922	0.901367
metab_849	caffeine		Xenobiotics	Xanthine Metabolism	Species.succinatiphilus	-0.0522789	0.0746573	0.483954	922	0.901369
metab_100000014	hippurate		Xenobiotics	Benzoate Metabolism	genus.Senegalimassilia	0.00933592	0.0133337	0.484003	922	0.901373
metab_100000257	glucuronate		Carbohydrate	Aminosugar Metabolism	Species.fragilis	-0.00660714	0.00943595	0.48398	922	0.901373
metab_100000406	ribitol		Carbohydrate	Pentose Metabolism	genus.Pseudomonas	-0.0120505	0.017209	0.483958	922	0.901373
metab_100000706	alpha-hydroxyisocaproate		Amino Acid	Leucine, Isoleucine and Valine Metabolism	genus.Romboutsia	-0.00367061	0.00524224	0.483985	922	0.901373
metab_100001033	beta-sitosterol		Lipid	Sterol	genus..Eubacterium..brachy.group	-0.00990272	0.0141425	0.483979	922	0.901373
metab_100001232	5-dodecenoate (12:1n7)		Lipid	Medium Chain Fatty Acid	order.Actinomycetales	-0.0212466	0.0303434	0.483983	922	0.901373
metab_100001274	N-acetylthreonine		Amino Acid	Glycine, Serine and Threonine Metabolism	family.Peptostreptococcaceae	-0.00402422	0.0057474	0.483998	922	0.901373
metab_100001806	o-cresol sulfate		Xenobiotics	Benzoate Metabolism	Species.hadrus	-0.0187137	0.0267272	0.484001	922	0.901373
metab_100002113	cysteine sulfinic acid		Amino Acid	Methionine, Cysteine, SAM and Taurine Metabolism	family.Peptostreptococcaceae	0.00419025	0.00598448	0.483995	922	0.901373
metab_100002126	16a-hydroxy DHEA 3-sulfate		Lipid	Androgenic Steroids	phylum.Cyanobacteria	0.0140625	0.0200827	0.483969	922	0.901373
metab_100006642	glycodeoxycholate 3-sulfate		Lipid	Secondary Bile Acid Metabolism	genus.Lachnospiraceae.ND3007.group	0.0126936	0.0181278	0.483967	922	0.901373
metab_100008956	sphingomyelin (d18:2/23:0, d18:1/23:1, d17:1/24:1)*		Lipid	Sphingomyelins	genus.Christensenella	-0.0116303	0.0166104	0.483995	922	0.901373
metab_100009130	1-oleoyl-2-docosahexaenoyl-GPC (18:1/22:6)*		Lipid	Phosphatidylcholine (PC)	phylum.Patescibacteria	-0.00781946	0.011168	0.484005	922	0.901373
metab_100009407	pimeloylcarnitine/3-methyladipoylcarnitine (C7-DC)		Lipid	Fatty Acid Metabolism (Acyl Carnitine, Dicarboxylate)	genus..Ruminococcus..torques.group	0.00964106	0.0137693	0.483996	922	0.901373
metab_100010930	palmitoleoyl-linoleoyl-glycerol (16:1/18:2) [1]*		Lipid	Diacylglycerol	genus.Parasutterella	0.00967407	0.0138162	0.483987	922	0.901373
metab_100020208	perfluorooctanoate (PFOA)		Xenobiotics	Chemical	genus.CAG.873	0.0105539	0.0150721	0.48397	922	0.901373
metab_1087	erucate (22:1n9)		Lipid	Long Chain Monounsaturated Fatty Acid	genus.Faecalicoccus	-0.0297886	0.0425447	0.484003	922	0.901373
metab_254	3-hydroxybutyrate (BHBA)		Lipid	Ketone Bodies	family.Ethanoligenenaceae	0.0344117	0.0491449	0.483979	922	0.901373
metab_409	malate		Energy	TCA Cycle	class.Alphaproteobacteria	0.00469088	0.00669899	0.483963	922	0.901373
metab_445	orotate		Nucleotide	Pyrimidine Metabolism, Orotate containing	genus.Lactiplantibacillus	-0.0163193	0.0233062	0.483979	922	0.901373
metab_537	trans-urocanate		Amino Acid	Histidine Metabolism	Species.evryensis	0.0229854	0.0328273	0.483991	922	0.901373
metab_55	1-methylnicotinamide		Cofactors and Vitamins	Nicotinate and Nicotinamide Metabolism	genus..Eubacterium..eligens.group	-0.00565967	0.00808282	0.48398	922	0.901373
metab_999912112	X - 12112		NA	NA	Species.bicirculans	0.00979493	0.0139889	0.483991	922	0.901373
metab_999922162	X - 22162		NA	NA	Species.invisus	0.00432887	0.00618223	0.483978	922	0.901373
metab_999924494	X - 24494		NA	NA	family.Ruminococcaceae	0.0247115	0.0352933	0.484002	922	0.901373
metab_100020004	3-carboxy-4-methyl-5-pentyl-2-furanpropionate (3-CMPFP)**		Lipid	Fatty Acid, Dicarboxylate	genus.UCG.007	-0.0105899	0.0151251	0.484015	922	0.901387
metab_100020851	3-ethylcatechol sulfate (1)		Xenobiotics	Food Component/Plant	genus.Anaerotruncus	-0.0176278	0.0251772	0.484016	922	0.901387
metab_100020214	glyco-beta-muricholate**		Lipid	Primary Bile Acid Metabolism	family.Lachnospiraceae	-0.035215	0.0502965	0.484019	922	0.901389
metab_112	3-hydroxy-3-methylglutarate		Lipid	Mevalonate Metabolism	genus.Alistipes	0.00677339	0.0096743	0.484021	922	0.901389
metab_100002367	2R,3R-dihydroxybutyrate		Lipid	Fatty Acid, Dihydroxy	Species.sobrinus	-0.0142459	0.0203477	0.484033	922	0.901393
metab_100004083	glycohyocholate		Lipid	Secondary Bile Acid Metabolism	genus.Marvinbryantia	-0.00851326	0.0121596	0.484032	922	0.901393
metab_100020893	2,3-dihydroxy-5-methylthio-4-pentenoate (DMTPA)*		Amino Acid	Methionine, Cysteine, SAM and Taurine Metabolism	Species.dispar	-0.00595908	0.00851136	0.484027	922	0.901393
metab_999918887	X - 18887		NA	NA	genus..Ruminococcus..gnavus.group	-0.00493444	0.00704788	0.484028	922	0.901393
metab_999925422	X - 25422		NA	NA	genus.TM7x	-0.0119848	0.017118	0.484032	922	0.901393
metab_100000295	tartarate		Xenobiotics	Food Component/Plant	Species.bicirculans	-0.0073187	0.0104536	0.484039	922	0.901399
metab_999925265	X - 25265		NA	NA	family.Anaerofustaceae	0.0116301	0.0166118	0.48404	922	0.901399
metab_100000802	acetylcarnitine (C2)		Lipid	Fatty Acid Metabolism (Acyl Carnitine, Short Chain)	genus..Ruminococcus..gauvreauii.group	0.00405038	0.0057854	0.484045	922	0.901403
metab_100001612	N-acetyl-aspartyl-glutamate (NAAG)		Amino Acid	Glutamate Metabolism	order.Verrucomicrobiales	0.00407703	0.00582347	0.484046	922	0.901403
metab_100020343	tetradecadienoate (14:2)*		Lipid	Long Chain Polyunsaturated Fatty Acid (n3 and n6)	Species.evryensis	0.0247125	0.0352985	0.484048	922	0.901403
metab_1242	N1-methyladenosine		Nucleotide	Purine Metabolism, Adenine containing	order.Pseudomonadales	-0.0130046	0.0185755	0.484052	922	0.901407
metab_100006098	3-hydroxypyridine sulfate		Xenobiotics	Chemical	genus.Frisingicoccus	-0.019816	0.0283053	0.484061	922	0.901409
metab_197	S-adenosylhomocysteine (SAH)		Amino Acid	Methionine, Cysteine, SAM and Taurine Metabolism	order.Synergistales	0.00935836	0.0133674	0.484056	922	0.901409
metab_999917653	X - 17653		NA	NA	Species.caccae	0.00557988	0.00797031	0.484059	922	0.901409
metab_999924757	X - 24757		NA	NA	Species.splanchnicus	-0.0122064	0.0174358	0.484061	922	0.901409
metab_100006614	adipoylcarnitine (C6-DC)		Lipid	Fatty Acid Metabolism (Acyl Carnitine, Dicarboxylate)	order.Lachnospirales	0.0241272	0.0344645	0.484074	922	0.901422
metab_100009272	glycosyl-N-palmitoyl-sphingosine (d18:1/16:0)		Lipid	Hexosylceramides (HCER)	class.Actinobacteria	0.00445639	0.00636579	0.484077	922	0.901422
metab_100015624	N-behenoyl-sphingadienine (d18:2/22:0)*		Lipid	Ceramides	genus.Limosilactobacillus	0.0109526	0.0156457	0.484085	922	0.901422
metab_100021105	eicosenedioate (C20:1-DC)*		Lipid	Fatty Acid, Dicarboxylate	Species.thetaiotaomicron	-0.00747798	0.0106821	0.484082	922	0.901422
metab_229	arachidonate (20:4n6)		Lipid	Long Chain Polyunsaturated Fatty Acid (n3 and n6)	family.UCG.011	0.0140829	0.0201171	0.48408	922	0.901422
metab_566	valine		Amino Acid	Leucine, Isoleucine and Valine Metabolism	order.DTU014	0.0132831	0.0189745	0.48408	922	0.901422
metab_999912707	X - 12707		NA	NA	Species.saccharivorans	0.00754796	0.0107822	0.484085	922	0.901422
metab_999918888	X - 18888		NA	NA	genus.Butyrivibrio	0.00685488	0.00979199	0.484079	922	0.901422
metab_999921441	X - 21441		NA	NA	Species.pectinoschiza	-0.00770107	0.0110009	0.484085	922	0.901422
metab_100000295	tartarate		Xenobiotics	Food Component/Plant	Species.hathewayi	-0.0144645	0.0206626	0.48409	922	0.901425
metab_823	pyruvate		Carbohydrate	Glycolysis, Gluconeogenesis, and Pyruvate Metabolism	Species.coprocola	0.00536953	0.00767041	0.484091	922	0.901425
metab_313	sphinganine		Lipid	Sphingolipid Synthesis	genus.Butyricimonas	0.00660087	0.00942953	0.484097	922	0.901433
metab_100008976	1-stearoyl-2-linoleoyl-GPE (18:0/18:2)*		Lipid	Phosphatidylethanolamine (PE)	genus.Lachnospiraceae.UCG.003	-0.012354	0.0176484	0.484105	922	0.901444
metab_100008990	1-palmitoyl-2-arachidonoyl-GPE (16:0/20:4)*		Lipid	Phosphatidylethanolamine (PE)	Species.succinatiphilus	0.0210373	0.0300532	0.484109	922	0.901447
metab_100004083	glycohyocholate		Lipid	Secondary Bile Acid Metabolism	class.Incertae.Sedis	0.028002	0.0400029	0.484112	922	0.901449
metab_100001081	2-pyrrolidinone		Amino Acid	Glutamate Metabolism	Species.crossotus	-0.00497065	0.00710099	0.484114	922	0.90145
metab_999913728	X - 13728		NA	NA	family.Acidaminococcaceae	-0.00830164	0.0118596	0.484117	922	0.901451
metab_999911632	X - 11632		NA	NA	Species.thetaiotaomicron	0.00345114	0.00493035	0.484124	922	0.901462
metab_100020479	indoleacetoylcarnitine*		Amino Acid	Tryptophan Metabolism	Species.virosa	0.0155071	0.0221539	0.484128	922	0.901466
metab_100000054	5-hydroxylysine		Amino Acid	Lysine Metabolism	family.Flavobacteriaceae	0.0110911	0.0158487	0.484228	922	0.901474
metab_100000257	glucuronate		Carbohydrate	Aminosugar Metabolism	phylum.Firmicutes	-0.0210655	0.0300983	0.48418	922	0.901474
metab_100000282	N-acetylglutamate		Amino Acid	Glutamate Metabolism	Species.bifidum	0.00687178	0.00982004	0.484253	922	0.901474
metab_100001083	indolepropionate		Amino Acid	Tryptophan Metabolism	family.Bifidobacteriaceae	0.00824154	0.0117761	0.484202	922	0.901474
metab_100001104	N-acetyltyrosine		Amino Acid	Tyrosine Metabolism	Species.sanguinis	0.0043114	0.00616066	0.484218	922	0.901474
metab_100001145	3-hydroxysebacate		Lipid	Fatty Acid, Monohydroxy	genus..Clostridium..innocuum.group	0.0157571	0.0225165	0.484235	922	0.901474
metab_100001269	campesterol		Lipid	Sterol	Species.edouardi	-0.00699115	0.00999062	0.484253	922	0.901474
metab_100001397	1,3,7-trimethylurate		Xenobiotics	Xanthine Metabolism	order.Saccharimonadales	-0.021878	0.0312577	0.484158	922	0.901474
metab_100001412	N2,N2-dimethylguanosine		Nucleotide	Purine Metabolism, Guanine containing	genus.Howardella	-0.00461534	0.00659495	0.484217	922	0.901474
metab_100001502	gamma-glutamyl-2-aminobutyrate		Peptide	Gamma-glutamyl Amino Acid	Species.luti	0.00850928	0.0121575	0.48416	922	0.901474
metab_100001579	2-hydroxypalmitate		Lipid	Fatty Acid, Monohydroxy	genus.Mogibacterium	-0.00785523	0.0112233	0.48417	922	0.901474
metab_100001590	isobutyrylglycine		Amino Acid	Leucine, Isoleucine and Valine Metabolism	genus.Tyzzerella	-0.00568736	0.00812664	0.484209	922	0.901474
metab_100001612	N-acetyl-aspartyl-glutamate (NAAG)		Amino Acid	Glutamate Metabolism	genus.Pseudomonas	0.0119249	0.0170394	0.484211	922	0.901474
metab_100001730	3,4-dihydroxybutyrate		Lipid	Fatty Acid, Dihydroxy	family.Family.XI	0.014614	0.0208826	0.484224	922	0.901474
metab_100001778	1-linoleoyl-GPI (18:2)*		Lipid	Lysophospholipid	Species.nordii	0.0213685	0.0305363	0.484251	922	0.901474
metab_100001950	bilirubin (E,E)*		Cofactors and Vitamins	Hemoglobin and Porphyrin Metabolism	genus.UCG.003	-0.00673912	0.00962986	0.484226	922	0.901474
metab_100002129	pregnenolone sulfate		Lipid	Pregnenolone Steroids	genus.Oxalobacter	-0.01397	0.0199611	0.484197	922	0.901474
metab_100003169	isoleucylglycine		Peptide	Dipeptide	genus.Collinsella	0.00361915	0.00517085	0.484164	922	0.901474
metab_100003260	carboxyethyl-GABA		Amino Acid	Glutamate Metabolism	Species.bouchesdurhonensis	0.0103401	0.0147761	0.484242	922	0.901474
metab_100003470	pregnanediol-3-glucuronide		Lipid	Progestin Steroids	Species.massiliensis.3	0.0107891	0.0154171	0.484228	922	0.901474
metab_100004295	2-piperidinone		Xenobiotics	Food Component/Plant	Species.pectinoschiza	-0.0108317	0.0154765	0.484184	922	0.901474
metab_100004635	methionine sulfone		Amino Acid	Methionine, Cysteine, SAM and Taurine Metabolism	genus.Olsenella	0.0109098	0.01559	0.484239	922	0.901474
metab_100005850	3-methylglutarylcarnitine (2)		Amino Acid	Leucine, Isoleucine and Valine Metabolism	family.Hafniaceae	0.0246959	0.0352897	0.484231	922	0.901474
metab_100006005	5alpha-androstan-3alpha,17beta-diol monosulfate (2)		Lipid	Androgenic Steroids	genus.Parabacteroides	0.00928513	0.0132659	0.484156	922	0.901474
metab_100006190	2-acetamidophenol sulfate		Xenobiotics	Food Component/Plant	Species.coprocola	0.012139	0.0173468	0.484245	922	0.901474
metab_100006378	N-acetylkynurenine (2)		Amino Acid	Tryptophan Metabolism	family.Streptococcaceae	0.00658102	0.00940367	0.484214	922	0.901474
metab_100008955	tricosanoyl sphingomyelin (d18:1/23:0)*		Lipid	Sphingomyelins	genus.UCG.007	-0.00842708	0.0120424	0.484246	922	0.901474
metab_100008956	sphingomyelin (d18:2/23:0, d18:1/23:1, d17:1/24:1)*		Lipid	Sphingomyelins	Species.justesenii	-0.0221952	0.0317127	0.484183	922	0.901474
metab_100009028	N-palmitoyl-sphinganine (d18:0/16:0)		Lipid	Dihydroceramides	Species.hathewayi	-0.00730171	0.0104343	0.484249	922	0.901474
metab_100010923	linoleoyl-arachidonoyl-glycerol (18:2/20:4) [2]*		Lipid	Diacylglycerol	Species.muciniphila	0.00697021	0.00996071	0.484254	922	0.901474
metab_100010941	linoleoyl-linoleoyl-glycerol (18:2/18:2) [1]*		Lipid	Diacylglycerol	genus.Faecalicoccus	0.0337441	0.0482125	0.484171	922	0.901474
metab_100015624	N-behenoyl-sphingadienine (d18:2/22:0)*		Lipid	Ceramides	genus.Lachnospiraceae.UCG.010	-0.00556563	0.00795151	0.484144	922	0.901474
metab_100015745	glycosyl ceramide (d18:2/24:1, d18:1/24:2)*		Lipid	Hexosylceramides (HCER)	family.UCG.010	0.00551971	0.0078863	0.484166	922	0.901474
metab_100020208	perfluorooctanoate (PFOA)		Xenobiotics	Chemical	genus.Haemophilus	0.00954583	0.0136401	0.484213	922	0.901474
metab_100020975	3-hydroxy-2-methylpyridine sulfate		Xenobiotics	Chemical	Species.salivarius	-0.0333279	0.0476189	0.484181	922	0.901474
metab_100021141	3-hydroxydecanoylcarnitine		Lipid	Fatty Acid Metabolism (Acyl Carnitine, Hydroxy)	Species.cutis	0.021526	0.0307574	0.484194	922	0.901474
metab_100021162	palmitoyl-sphingosine-phosphoethanolamine (d18:1/16:0)		Lipid	Ceramide PEs	genus.Akkermansia	0.0027084	0.00386947	0.484147	922	0.901474
metab_100021162	palmitoyl-sphingosine-phosphoethanolamine (d18:1/16:0)		Lipid	Ceramide PEs	Species.champanellensis	0.0041214	0.00588915	0.484218	922	0.901474
metab_100021784	4-chlorobenzoic acid		Xenobiotics	Chemical	genus.Actinomyces	-0.00524249	0.0074907	0.484194	922	0.901474
metab_100021991	3-hydroxyoctanoylcarnitine (2)		Lipid	Fatty Acid Metabolism (Acyl Carnitine, Hydroxy)	Species.jalaludinii	0.0110071	0.0157291	0.484238	922	0.901474
metab_1083	N-acetylmethionine		Amino Acid	Methionine, Cysteine, SAM and Taurine Metabolism	Species.anaerobia	-0.00802627	0.0114675	0.484163	922	0.901474
metab_1135	ursodeoxycholate		Lipid	Secondary Bile Acid Metabolism	genus.Butyricimonas	-0.014781	0.0211223	0.484246	922	0.901474
metab_1221	creatine		Amino Acid	Creatine Metabolism	order.Enterobacterales	0.00447204	0.0063892	0.484149	922	0.901474
metab_132	3-phosphoglycerate		Carbohydrate	Glycolysis, Gluconeogenesis, and Pyruvate Metabolism	genus..Eubacterium..siraeum.group	-0.00475494	0.00679469	0.484233	922	0.901474
metab_1668	taurodeoxycholate		Lipid	Secondary Bile Acid Metabolism	genus..Eubacterium..ventriosum.group	-0.0142738	0.0203928	0.484146	922	0.901474
metab_229	arachidonate (20:4n6)		Lipid	Long Chain Polyunsaturated Fatty Acid (n3 and n6)	genus.Pseudomonas	-0.0195724	0.0279688	0.484239	922	0.901474
metab_241	phenylpyruvate		Amino Acid	Phenylalanine Metabolism	genus.Escherichia.Shigella	-0.00257811	0.00368379	0.484203	922	0.901474
metab_250	biliverdin		Cofactors and Vitamins	Hemoglobin and Porphyrin Metabolism	class.Cyanobacteriia	-0.0244398	0.0349254	0.484253	922	0.901474
metab_252	succinate		Energy	TCA Cycle	genus.Subdoligranulum	0.0060011	0.0085757	0.484248	922	0.901474
metab_409	malate		Energy	TCA Cycle	family.Carnobacteriaceae	-0.0134894	0.0192761	0.484236	922	0.901474
metab_460	phenylalanine		Amino Acid	Phenylalanine Metabolism	genus.Lachnospiraceae.UCG.010	-0.00350775	0.0050123	0.484218	922	0.901474
metab_477	pristanate		Lipid	Fatty Acid, Branched	Species.atypica	0.0201395	0.0287791	0.484236	922	0.901474
metab_811	alanine		Amino Acid	Alanine and Aspartate Metabolism	class.Lentisphaeria	0.0111345	0.0159107	0.484226	922	0.901474
metab_999911299	X - 11299		NA	NA	family.Lactobacillaceae	-0.0140117	0.0200197	0.484177	922	0.901474
metab_999911308	X - 11308		NA	NA	genus.Dorea	0.0096754	0.0138235	0.484159	922	0.901474
metab_999918899	X - 18899		NA	NA	genus.Intestinibacter	0.00462572	0.00660995	0.484228	922	0.901474
metab_999921821	X - 21821		NA	NA	order.Peptostreptococcales.Tissierellales	0.0144181	0.020604	0.484253	922	0.901474
metab_999922834	X - 22834		NA	NA	family.Bacillaceae	0.0379786	0.0542602	0.484151	922	0.901474
metab_999923587	X - 23587		NA	NA	genus.Mitsuokella	0.0172098	0.0245903	0.484196	922	0.901474
metab_999924243	X - 24243		NA	NA	Species.distasonis	-0.0104741	0.0149671	0.484233	922	0.901474
metab_999924328	X - 24328		NA	NA	Species.anginosus	-0.0266079	0.0380189	0.484198	922	0.901474
metab_999925371	X - 25371		NA	NA	genus.Rikenella	-0.0168154	0.0240274	0.484208	922	0.901474
metab_100020261	glutamine conjugate of C6H10O2 (1)*		Partially Characterized Molecules	Partially Characterized Molecules	class.Bacilli	-0.0135301	0.0193352	0.484257	922	0.901476
metab_1021	5-oxoproline		Amino Acid	Glutathione Metabolism	family.Bifidobacteriaceae	-0.00308144	0.00440357	0.484261	922	0.901477
metab_999921607	X - 21607		NA	NA	genus.Weissella	-0.0205107	0.0293111	0.484262	922	0.901477
metab_100000042	3-methylhistidine		Amino Acid	Histidine Metabolism	genus.Oscillospira	-0.0175046	0.0250159	0.484275	922	0.901478
metab_100001040	1-linoleoylglycerol (18:2)		Lipid	Monoacylglycerol	Species.inulinivorans	-0.0062323	0.0089069	0.484287	922	0.901478
metab_100001086	N-(2-furoyl)glycine		Xenobiotics	Food Component/Plant	Species.aerofaciens	-0.011881	0.0169793	0.484277	922	0.901478
metab_100001287	epiandrosterone sulfate		Lipid	Androgenic Steroids	Species.funiformis	-0.0226595	0.0323858	0.484314	922	0.901478
metab_100001462	1-stearoyl-GPG (18:0)		Lipid	Lysophospholipid	family.Oxalobacteraceae	-0.0102157	0.0146004	0.484307	922	0.901478
metab_100002254	stearoyl ethanolamide		Lipid	Endocannabinoid	family.Hydrogenoanaerobacterium	0.00820808	0.0117305	0.484283	922	0.901478
metab_100002761	androsterone glucuronide		Lipid	Androgenic Steroids	genus.Pygmaiobacter	0.0264789	0.0378419	0.484282	922	0.901478
metab_100002873	1-lignoceroyl-GPC (24:0)		Lipid	Lysophospholipid	order.Gastranaerophilales	-0.00601096	0.00859105	0.484312	922	0.901478
metab_100003151	linoleoylcarnitine (C18:2)*		Lipid	Fatty Acid Metabolism (Acyl Carnitine, Polyunsaturated)	Species.longoviformis	0.0194126	0.0277423	0.484269	922	0.901478
metab_100006191	p-cresol glucuronide*		Amino Acid	Tyrosine Metabolism	class.Lentisphaeria	0.041682	0.0595713	0.484298	922	0.901478
metab_100009078	1-oleoyl-2-linoleoyl-GPE (18:1/18:2)*		Lipid	Phosphatidylethanolamine (PE)	Species.histaminiformans	0.0239171	0.0341804	0.484278	922	0.901478
metab_100009130	1-oleoyl-2-docosahexaenoyl-GPC (18:1/22:6)*		Lipid	Phosphatidylcholine (PC)	genus.Adlercreutzia	0.00536622	0.0076688	0.484269	922	0.901478
metab_100009130	1-oleoyl-2-docosahexaenoyl-GPC (18:1/22:6)*		Lipid	Phosphatidylcholine (PC)	Species.succinatiphilus	-0.0153453	0.0219315	0.484302	922	0.901478
metab_100010918	oleoyl-oleoyl-glycerol (18:1/18:1) [1]*		Lipid	Diacylglycerol	genus.Alloscardovia	-0.0307009	0.0438768	0.484293	922	0.901478
metab_100015787	sphingomyelin (d18:1/19:0, d19:1/18:0)*		Lipid	Sphingomyelins	Species.thetaiotaomicron	-0.00516033	0.00737487	0.484286	922	0.901478
metab_100015836	ximenoylcarnitine (C26:1)*		Lipid	Fatty Acid Metabolism (Acyl Carnitine, Monounsaturated)	Species.parvulum	0.0194807	0.0278426	0.484314	922	0.901478
metab_100020419	1-carboxyethylphenylalanine	N-lactoyl phenylalanine	Amino Acid	Phenylalanine Metabolism	Species.anaerobia	0.0110512	0.0157938	0.484288	922	0.901478
metab_100021760	N-acetyl-2-aminoadipate		Amino Acid	Lysine Metabolism	phylum.Patescibacteria	0.00836057	0.0119482	0.484275	922	0.901478
metab_194	N-formylmethionine		Amino Acid	Methionine, Cysteine, SAM and Taurine Metabolism	family.Lactobacillaceae	0.00318059	0.00454556	0.48429	922	0.901478
metab_231	arginine		Amino Acid	Urea cycle; Arginine and Proline Metabolism	Species.callidus	-0.00531795	0.00760024	0.484293	922	0.901478
metab_356	cortisol		Lipid	Corticosteroids	Species.massiliensis.8	-0.0123002	0.0175797	0.48431	922	0.901478
metab_358	hypotaurine		Amino Acid	Methionine, Cysteine, SAM and Taurine Metabolism	Species.merdae	-0.00421612	0.00602574	0.484307	922	0.901478
metab_407	lysine		Amino Acid	Lysine Metabolism	genus.Faecalicoccus	-0.0174794	0.0249813	0.484297	922	0.901478
metab_501	salicylate		Xenobiotics	Drug - Topical Agents	genus.Butyricicoccus	-0.0214785	0.0306968	0.484298	922	0.901478
metab_999911787	X - 11787		NA	NA	genus.Solobacterium	0.00580767	0.00830022	0.484297	922	0.901478
metab_999924307	X - 24307		NA	NA	Species.biformis	0.010063	0.0143822	0.484309	922	0.901478
metab_999925422	X - 25422		NA	NA	order.Oscillospirales	-0.0304371	0.0435012	0.484308	922	0.901478
metab_100004635	methionine sulfone		Amino Acid	Methionine, Cysteine, SAM and Taurine Metabolism	family.Succinivibrionaceae	-0.0191897	0.027427	0.484319	922	0.90148
metab_100021123	hydroxy-N6,N6,N6-trimethyllysine*		Amino Acid	Lysine Metabolism	family.Lactobacillaceae	-0.00492607	0.0070406	0.484319	922	0.90148
metab_999917685	X - 17685		NA	NA	Species.wadsworthia	-0.0183538	0.0262331	0.484334	922	0.901503
metab_100020261	glutamine conjugate of C6H10O2 (1)*		Partially Characterized Molecules	Partially Characterized Molecules	order.Clostridia.UCG.014	-0.00607429	0.00868207	0.484338	922	0.901506
metab_999924306	X - 24306		NA	NA	genus.Bifidobacterium	-0.00418765	0.00598555	0.484344	922	0.901514
metab_100000295	tartarate		Xenobiotics	Food Component/Plant	genus.Ruminiclostridium	-0.025744	0.036797	0.484347	922	0.901516
metab_100009343	1-linoleoyl-2-linolenoyl-GPC (18:2/18:3)*		Lipid	Phosphatidylcholine (PC)	phylum.Euryarchaeota	-0.0157387	0.0224962	0.484351	922	0.901521
metab_100002126	16a-hydroxy DHEA 3-sulfate		Lipid	Androgenic Steroids	Species.plebeius	-0.0100685	0.0143916	0.484354	922	0.901522
metab_100006129	vanillactate		Amino Acid	Tyrosine Metabolism	genus..Eubacterium..nodatum.group	-0.0112617	0.0160976	0.484367	922	0.901529
metab_100008977	1-stearoyl-2-arachidonoyl-GPE (18:0/20:4)		Lipid	Phosphatidylethanolamine (PE)	genus.Lachnospiraceae.AC2044.group	-0.00650377	0.00929648	0.484363	922	0.901529
metab_338	gluconate		Xenobiotics	Food Component/Plant	genus.Slackia	0.00890934	0.012735	0.484363	922	0.901529
metab_999911381	X - 11381		NA	NA	genus.Family.XIII.UCG.001	0.00584688	0.00835755	0.484365	922	0.901529
metab_999921829	X - 21829		NA	NA	genus.Sellimonas	-0.00823778	0.0117752	0.484367	922	0.901529
metab_100006293	sphingomyelin (d18:1/20:2, d18:2/20:1, d16:1/22:2)*		Lipid	Sphingomyelins	genus.Tuzzerella	-0.00724919	0.0103622	0.484373	922	0.901536
metab_100020492	glucuronide of piperine metabolite C17H21NO3 (4)*		Xenobiotics	Food Component/Plant	family.Enterobacteriaceae	0.0085732	0.0122549	0.484378	922	0.901542
metab_100000936	3-methyl-2-oxobutyrate		Amino Acid	Leucine, Isoleucine and Valine Metabolism	genus.UCG.005	0.00377098	0.00539097	0.484423	922	0.901547
metab_100001485	gamma-glutamylisoleucine*		Peptide	Gamma-glutamyl Amino Acid	genus.Leuconostoc	0.0178887	0.0255729	0.484413	922	0.901547
metab_100001569	1-oleoyl-GPE (18:1)		Lipid	Lysophospholipid	Species.parainfluenzae	0.0136231	0.019474	0.484391	922	0.901547
metab_100005403	etiocholanolone glucuronide		Lipid	Androgenic Steroids	Species.coprocola	-0.00879944	0.0125796	0.484423	922	0.901547
metab_100006262	4-methoxyphenol sulfate		Amino Acid	Tyrosine Metabolism	genus.Lachnospiraceae.NK4B4.group	-0.0204353	0.0292125	0.484398	922	0.901547
metab_100006644	taurodeoxycholic acid 3-sulfate		Lipid	Secondary Bile Acid Metabolism	genus.Lachnospira	0.00963023	0.013767	0.484414	922	0.901547
metab_100009181	1-stearoyl-2-oleoyl-GPI (18:0/18:1)*		Lipid	Phosphatidylinositol (PI)	class.Negativicutes	-0.00701363	0.0100266	0.48442	922	0.901547
metab_100010925	palmitoyl-arachidonoyl-glycerol (16:0/20:4) [2]*		Lipid	Diacylglycerol	genus.Fusicatenibacter	-0.0108916	0.0155705	0.484422	922	0.901547
metab_100015788	sphingomyelin (d18:2/18:1)*		Lipid	Sphingomyelins	Species.cutis	-0.015497	0.0221538	0.484411	922	0.901547
metab_100016069	5-dodecenoylcarnitine (C12:1)		Lipid	Fatty Acid Metabolism (Acyl Carnitine, Monounsaturated)	Species.magna	-0.0377959	0.0540322	0.484418	922	0.901547
metab_1114	3-aminoisobutyrate		Nucleotide	Pyrimidine Metabolism, Thymine containing	family.Family.XI	0.0192098	0.0274622	0.484424	922	0.901547
metab_1135	ursodeoxycholate		Lipid	Secondary Bile Acid Metabolism	Species.isoflavoniconvertens	0.0174157	0.0248968	0.484413	922	0.901547
metab_2051	methylsuccinate		Amino Acid	Leucine, Isoleucine and Valine Metabolism	genus.GCA.900066755	-0.015861	0.0226738	0.484405	922	0.901547
metab_811	alanine		Amino Acid	Alanine and Aspartate Metabolism	Species.histaminiformans	-0.0138792	0.0198406	0.4844	922	0.901547
metab_999912216	X - 12216		NA	NA	genus.Lachnospiraceae.UCG.010	-0.0103534	0.0148004	0.4844	922	0.901547
metab_999912822	X - 12822		NA	NA	genus.Epulopiscium	0.0152597	0.0218142	0.484405	922	0.901547
metab_999912847	X - 12847		NA	NA	genus.Paludicola	0.0145588	0.0208127	0.484414	922	0.901547
metab_999912849	X - 12849		NA	NA	class.Coriobacteriia	-0.0156689	0.0223994	0.484408	922	0.901547
metab_999912906	X - 12906		NA	NA	genus.Lactiplantibacillus	-0.0140832	0.0201326	0.484407	922	0.901547
metab_999918887	X - 18887		NA	NA	family.Monoglobaceae	0.00730188	0.0104379	0.484388	922	0.901547
metab_999922834	X - 22834		NA	NA	Species.callidus	-0.0107569	0.0153777	0.484415	922	0.901547
metab_999926109	X - 26109		NA	NA	Species.tertium	-0.029593	0.0423029	0.484391	922	0.901547
metab_100000491	gamma-glutamylphenylalanine		Peptide	Gamma-glutamyl Amino Acid	genus.Turicibacter	0.00335237	0.00479264	0.484433	922	0.901558
metab_100010927	linoleoyl-linolenoyl-glycerol (18:2/18:3) [2]*		Lipid	Diacylglycerol	phylum.Verrucomicrobiota	0.00919929	0.013152	0.484449	922	0.901558
metab_100015681	palmitoleoyl-arachidonoyl-glycerol (16:1/20:4) [2]*		Lipid	Diacylglycerol	order.Izemoplasmatales	-0.0185928	0.0265814	0.484443	922	0.901558
metab_100020261	glutamine conjugate of C6H10O2 (1)*		Partially Characterized Molecules	Partially Characterized Molecules	Species.bicirculans	0.00553261	0.00790983	0.484447	922	0.901558
metab_100020262	glutamine conjugate of C6H10O2 (2)*		Partially Characterized Molecules	Partially Characterized Molecules	family.vadinBE97	0.0395961	0.0566086	0.484441	922	0.901558
metab_100021478	1-methyl-5-imidazolelactate		Amino Acid	Histidine Metabolism	Species.distasonis	0.0102934	0.014716	0.484441	922	0.901558
metab_1256	choline		Lipid	Phospholipid Metabolism	order.Flavobacteriales	0.00935843	0.0133795	0.484447	922	0.901558
metab_999912812	X - 12812		NA	NA	genus.Phascolarctobacterium	-0.00965498	0.0138035	0.484448	922	0.901558
metab_999924546	X - 24546		NA	NA	Species.clarus	-0.0120477	0.0172241	0.484442	922	0.901558
metab_999925828	X - 25828		NA	NA	Species.ihumii	0.00682864	0.00976259	0.484441	922	0.901558
metab_100010949	stearoyl-arachidonoyl-glycerol (18:0/20:4) [1]*		Lipid	Diacylglycerol	family.Eggerthellaceae	-0.00610443	0.00872752	0.484456	922	0.901561
metab_100020261	glutamine conjugate of C6H10O2 (1)*		Partially Characterized Molecules	Partially Characterized Molecules	family.Christensenellaceae	0.00876401	0.0125299	0.484456	922	0.901561
metab_100020479	indoleacetoylcarnitine*		Amino Acid	Tryptophan Metabolism	genus.Escherichia.Shigella	-0.00588348	0.00841165	0.484457	922	0.901561
metab_823	pyruvate		Carbohydrate	Glycolysis, Gluconeogenesis, and Pyruvate Metabolism	Species.longoviformis	0.0200569	0.0286756	0.484459	922	0.901561
metab_100000054	5-hydroxylysine		Amino Acid	Lysine Metabolism	order.Bifidobacteriales	-0.00412747	0.00590189	0.484518	922	0.901571
metab_100001073	androsterone sulfate		Lipid	Androgenic Steroids	genus.Lachnospiraceae.AC2044.group	0.0108749	0.0155504	0.484526	922	0.901571
metab_100001229	stearidonate (18:4n3)		Lipid	Long Chain Polyunsaturated Fatty Acid (n3 and n6)	Species.champanellensis	0.0102522	0.0146584	0.48448	922	0.901571
metab_100001510	phenol sulfate		Amino Acid	Tyrosine Metabolism	Species.equolifaciens	0.0149926	0.0214362	0.484482	922	0.901571
metab_100001571	1-arachidonoyl-GPE (20:4n6)*		Lipid	Lysophospholipid	family.Erysipelatoclostridiaceae	0.00516388	0.00738399	0.484526	922	0.901571
metab_100001977	beta-cryptoxanthin		Cofactors and Vitamins	Vitamin A Metabolism	family.Tannerellaceae	-0.0117763	0.0168384	0.484502	922	0.901571
metab_100002126	16a-hydroxy DHEA 3-sulfate		Lipid	Androgenic Steroids	Species.timonensis	0.0358893	0.0513126	0.484469	922	0.901571
metab_100002514	hydantoin-5-propionate		Amino Acid	Histidine Metabolism	Species.muciniphila	0.00643303	0.00919865	0.48452	922	0.901571
metab_100003151	linoleoylcarnitine (C18:2)*		Lipid	Fatty Acid Metabolism (Acyl Carnitine, Polyunsaturated)	class.Vampirivibrionia	-0.00717905	0.0102642	0.484468	922	0.901571
metab_100003151	linoleoylcarnitine (C18:2)*		Lipid	Fatty Acid Metabolism (Acyl Carnitine, Polyunsaturated)	genus.Megamonas	-0.0116749	0.0166944	0.48453	922	0.901571
metab_100003240	N-stearoyltaurine		Lipid	Endocannabinoid	genus.Sanguibacteroides	-0.0207641	0.0296904	0.484513	922	0.901571
metab_100003434	imidazole propionate		Amino Acid	Histidine Metabolism	family..Clostridium..methylpentosum.group	-0.0106976	0.0152969	0.484529	922	0.901571
metab_100004499	6-oxopiperidine-2-carboxylate		Amino Acid	Lysine Metabolism	order.Clostridiales	-0.00418886	0.00598912	0.484478	922	0.901571
metab_100005418	17alpha-hydroxypregnanolone glucuronide		Lipid	Pregnenolone Steroids	genus.Dorea	0.0102041	0.0145914	0.48453	922	0.901571
metab_100009028	N-palmitoyl-sphinganine (d18:0/16:0)		Lipid	Dihydroceramides	order.Eubacteriales	0.0103073	0.0147374	0.484486	922	0.901571
metab_100009162	1-(1-enyl-palmitoyl)-2-palmitoyl-GPC (P-16:0/16:0)*		Lipid	Plasmalogen	Species.bacterium	0.00405944	0.00580441	0.484503	922	0.901571
metab_100009329	ascorbic acid 2-sulfate		Cofactors and Vitamins	Ascorbate and Aldarate Metabolism	genus.Lachnospiraceae.NK4B4.group	-0.0150802	0.0215617	0.484487	922	0.901571
metab_100009394	hexadecadienoate (16:2n6)		Lipid	Long Chain Polyunsaturated Fatty Acid (n3 and n6)	Species.sanguinis	-0.0064867	0.00927522	0.484511	922	0.901571
metab_100015609	N-palmitoyl-sphingadienine (d18:2/16:0)*		Lipid	Ceramides	genus.UCG.003	0.00501322	0.00716768	0.484472	922	0.901571
metab_100019975	hexadecenedioate (C16:1-DC)*		Lipid	Fatty Acid, Dicarboxylate	genus.Catenibacillus	0.0131197	0.0187583	0.484482	922	0.901571
metab_100019978	octadecenedioate (C18:1-DC)		Lipid	Fatty Acid, Dicarboxylate	Species.mutans	0.0114857	0.0164226	0.484497	922	0.901571
metab_100020361	3-amino-2-piperidone		Amino Acid	Urea cycle; Arginine and Proline Metabolism	genus.NK4A214.group	0.00457983	0.00654854	0.484506	922	0.901571
metab_100020542	11beta-hydroxyetiocholanolone glucuronide*		Lipid	Androgenic Steroids	Species.callidus	0.00892497	0.0127612	0.484496	922	0.901571
metab_100021457	(2-butoxyethoxy)acetic acid		Xenobiotics	Chemical	genus.Victivallis	0.0186298	0.0266385	0.484512	922	0.901571
metab_1258	anthranilate		Amino Acid	Tryptophan Metabolism	Species.biformis	-0.00732054	0.0104672	0.484499	922	0.901571
metab_572	glucose		Carbohydrate	Glycolysis, Gluconeogenesis, and Pyruvate Metabolism	class.Alphaproteobacteria	-0.00400952	0.00573328	0.484521	922	0.901571
metab_825	uracil		Nucleotide	Pyrimidine Metabolism, Uracil containing	family.Actinomycetaceae	0.0137723	0.0196922	0.484498	922	0.901571
metab_999911308	X - 11308		NA	NA	Species.massiliensis.6	-0.0255063	0.0364704	0.484503	922	0.901571
metab_999922834	X - 22834		NA	NA	genus.Eggerthella	0.0144406	0.0206465	0.484473	922	0.901571
metab_999923639	X - 23639		NA	NA	class.Alphaproteobacteria	0.00589737	0.00843274	0.484521	922	0.901571
metab_999923787	X - 23787		NA	NA	genus.Turicibacter	0.00675775	0.00966292	0.484517	922	0.901571
metab_999924306	X - 24306		NA	NA	Species.massiliensis.1	0.00429197	0.0061371	0.484517	922	0.901571
metab_999924337	X - 24337		NA	NA	class.Saccharimonadia	0.0101367	0.0144942	0.484506	922	0.901571
metab_999925419	X - 25419		NA	NA	genus.Paludicola	-0.0146545	0.0209528	0.48448	922	0.901571
metab_267	choline phosphate		Lipid	Phospholipid Metabolism	order.Actinomycetales	0.00872579	0.0124775	0.484535	922	0.901576
metab_100009055	palmitoyl-linoleoyl-glycerol (16:0/18:2) [2]*		Lipid	Diacylglycerol	order.Burkholderiales	0.00803776	0.0114939	0.484543	922	0.901584
metab_100020546	N2-acetyl,N6-methyllysine		Amino Acid	Lysine Metabolism	Species.massiliensis.9	-0.0461243	0.0659572	0.484543	922	0.901584
metab_100001254	N-acetyltryptophan		Amino Acid	Tryptophan Metabolism	genus.Prevotella_9	-0.00230413	0.00329495	0.484552	922	0.901597
metab_415	methionine		Amino Acid	Methionine, Cysteine, SAM and Taurine Metabolism	genus.Ligilactobacillus	-0.00385978	0.00551959	0.484555	922	0.901599
metab_999911849	X - 11849		NA	NA	class.Cyanobacteriia	-0.0552327	0.0789851	0.48456	922	0.901604
metab_100001278	10-heptadecenoate (17:1n7)		Lipid	Long Chain Monounsaturated Fatty Acid	Species.clarus	-0.0108078	0.0154558	0.484567	922	0.901607
metab_100004227	2-aminooctanoate		Lipid	Fatty Acid, Amino	Species.champanellensis	0.00934494	0.0133639	0.484569	922	0.901607
metab_100010942	linoleoyl-linoleoyl-glycerol (18:2/18:2) [2]*		Lipid	Diacylglycerol	Species.timonensis	0.0321347	0.0459549	0.484569	922	0.901607
metab_999923636	X - 23636		NA	NA	Species.intestini	-0.0101071	0.0144537	0.484567	922	0.901607
metab_100000269	glycerophosphorylcholine (GPC)		Lipid	Phospholipid Metabolism	Species.intestinalis.1	-0.0065296	0.00933861	0.484607	922	0.901608
metab_100000840	tartronate (hydroxymalonate)		Xenobiotics	Food Component/Plant	Species.uniformis	-0.00502011	0.00717971	0.484605	922	0.901608
metab_100001295	gamma-glutamyltryptophan		Peptide	Gamma-glutamyl Amino Acid	family.Peptostreptococcaceae	-0.00320522	0.00458396	0.484595	922	0.901608
metab_100001397	1,3,7-trimethylurate		Xenobiotics	Xanthine Metabolism	genus.Senegalimassilia	0.0129743	0.0185556	0.484602	922	0.901608
metab_100001397	1,3,7-trimethylurate		Xenobiotics	Xanthine Metabolism	genus.Acidaminococcus	-0.0177469	0.0253805	0.484589	922	0.901608
metab_100001511	1-palmitoleoyl-GPC (16:1)*		Lipid	Lysophospholipid	genus.Incertae.Sedis	-0.00915729	0.0130964	0.484597	922	0.901608
metab_100001876	sphinganine-1-phosphate		Lipid	Sphingolipid Synthesis	family.Actinomycetaceae	-0.0111239	0.0159093	0.484603	922	0.901608
metab_100001993	pregnenediol disulfate (C21H34O8S2)*		Lipid	Pregnenolone Steroids	genus.NK4A214.group	-0.0084878	0.0121388	0.484592	922	0.901608
metab_100002679	gamma-carboxyglutamate		Amino Acid	Glutamate Metabolism	Species.pectinoschiza	-0.00450238	0.00643908	0.484593	922	0.901608
metab_100006092	tyramine O-sulfate		Amino Acid	Tyrosine Metabolism	Species.thetaiotaomicron	0.00918788	0.01314	0.484591	922	0.901608
metab_100006438	citraconate/glutaconate		Energy	TCA Cycle	family..Eubacterium..coprostanoligenes.group	0.0138555	0.019816	0.484603	922	0.901608
metab_100015797	heneicosapentaenoate (21:5n3)		Lipid	Long Chain Polyunsaturated Fatty Acid (n3 and n6)	Species.anaerobia	-0.0221061	0.0316143	0.484582	922	0.901608
metab_100021093	taurochenodeoxycholic acid 3-sulfate		Lipid	Secondary Bile Acid Metabolism	genus.Incertae.Sedis	-0.0170076	0.0243238	0.4846	922	0.901608
metab_100021538	dibutyl sulfosuccinate		Xenobiotics	Chemical	genus.Lachnospiraceae.UCG.007	-0.0116472	0.0166574	0.484597	922	0.901608
metab_1547	N-stearoyl-sphingosine (d18:1/18:0)*		Lipid	Ceramides	family.Erysipelotrichaceae	-0.00569392	0.0081434	0.484606	922	0.901608
metab_189	N6,N6,N6-trimethyllysine		Amino Acid	Lysine Metabolism	Species.faecis.1	0.0251772	0.0360074	0.484596	922	0.901608
metab_240	3-(4-hydroxyphenyl)lactate		Amino Acid	Tyrosine Metabolism	genus..Eubacterium..hallii.group	0.00618586	0.00884657	0.484586	922	0.901608
metab_533	urea		Amino Acid	Urea cycle; Arginine and Proline Metabolism	genus.Bilophila	-0.00588088	0.00841058	0.484595	922	0.901608
metab_999917612	X - 17612		NA	NA	Species.succinatutens	0.0114347	0.0163532	0.484588	922	0.901608
metab_1539	1-palmitoyl-2-oleoyl-GPC (16:0/18:1)		Lipid	Phosphatidylcholine (PC)	Species.funiformis	0.00813945	0.0116412	0.484613	922	0.901615
metab_100015723	hexadecasphingosine (d16:1)*		Lipid	Sphingosines	class.Lentisphaeria	-0.0110425	0.0157932	0.484615	922	0.901616
metab_100022013	tetrahydrocortisol glucuronide		Lipid	Corticosteroids	Species.edouardi	-0.00498536	0.00713024	0.484619	922	0.901619
metab_35	S-1-pyrroline-5-carboxylate		Amino Acid	Glutamate Metabolism	Species.muciniphila	0.00387995	0.00554927	0.484621	922	0.901619
metab_100002070	2-hydroxyglutarate		Lipid	Fatty Acid, Dicarboxylate	genus.GCA.900066575	0.00551896	0.00789363	0.484631	922	0.901632
metab_100015632	N-stearoyl-sphingadienine (d18:2/18:0)*		Lipid	Ceramides	genus.Atopobium	-0.0233841	0.0334458	0.484633	922	0.901632
metab_100020203	3-hydroxystachydrine*		Xenobiotics	Food Component/Plant	genus.CAG.352	-0.0142038	0.0203155	0.484634	922	0.901632
metab_100000551	4-methyl-2-oxopentanoate		Amino Acid	Leucine, Isoleucine and Valine Metabolism	genus.Mogibacterium	-0.00703601	0.0100651	0.484704	922	0.901644
metab_100000841	oxalate (ethanedioate)		Cofactors and Vitamins	Ascorbate and Aldarate Metabolism	genus.Peptococcus	-0.00524029	0.00749604	0.484688	922	0.901644
metab_100001040	1-linoleoylglycerol (18:2)		Lipid	Monoacylglycerol	Species.johnsonii	0.0151368	0.0216512	0.484659	922	0.901644
metab_100001102	dodecanedioate (C12-DC)		Lipid	Fatty Acid, Dicarboxylate	Species.pamelaeae	0.0228133	0.0326349	0.484706	922	0.901644
metab_100001151	butyrylglycine		Lipid	Fatty Acid Metabolism (also BCAA Metabolism)	family.Muribaculaceae	-0.00510497	0.00730229	0.484678	922	0.901644
metab_100001229	stearidonate (18:4n3)		Lipid	Long Chain Polyunsaturated Fatty Acid (n3 and n6)	family.Tannerellaceae	0.00864675	0.012369	0.484695	922	0.901644
metab_100001269	campesterol		Lipid	Sterol	Species.massiliensis.9	-0.0282611	0.0404276	0.484701	922	0.901644
metab_100001398	3,7-dimethylurate		Xenobiotics	Xanthine Metabolism	genus.UCG.009	0.0168097	0.0240445	0.484667	922	0.901644
metab_100001413	N4-acetylcytidine		Nucleotide	Pyrimidine Metabolism, Cytidine containing	genus.Limosilactobacillus	0.0104149	0.0148991	0.484717	922	0.901644
metab_100001469	N1-Methyl-4-pyridone-3-carboxamide		Cofactors and Vitamins	Nicotinate and Nicotinamide Metabolism	phylum.Bacteroidota	0.0124377	0.0177924	0.484706	922	0.901644
metab_100001502	gamma-glutamyl-2-aminobutyrate		Peptide	Gamma-glutamyl Amino Acid	Species.invisus	-0.00347889	0.00497677	0.48472	922	0.901644
metab_100001540	glutamine_degradant*		Partially Characterized Molecules	Partially Characterized Molecules	family.Rikenellaceae	-0.00845817	0.0120986	0.484672	922	0.901644
metab_100001635	ectoine		Xenobiotics	Chemical	phylum.Desulfobacterota	-0.0107063	0.0153154	0.484701	922	0.901644
metab_100001990	taurocholenate sulfate*		Lipid	Secondary Bile Acid Metabolism	family.Acidaminococcaceae	0.00699692	0.0100097	0.484728	922	0.901644
metab_100003119	N-oleoyltaurine		Lipid	Endocannabinoid	family.Oscillospiraceae	-0.0122771	0.0175636	0.48473	922	0.901644
metab_100003434	imidazole propionate		Amino Acid	Histidine Metabolism	phylum.Actinobacteriota	0.00964675	0.0137983	0.484657	922	0.901644
metab_100004046	N-acetylcarnosine		Amino Acid	Histidine Metabolism	Species.succinatutens	-0.00721038	0.0103148	0.484714	922	0.901644
metab_100004054	margaroylcarnitine (C17)*		Lipid	Fatty Acid Metabolism (Acyl Carnitine, Long Chain Saturated)	family.Barnesiellaceae	-0.0052459	0.00750442	0.484709	922	0.901644
metab_100004227	2-aminooctanoate		Lipid	Fatty Acid, Amino	Species.saccharivorans	0.00891386	0.0127505	0.484672	922	0.901644
metab_100006290	sphingomyelin (d18:1/20:0, d16:1/22:0)*		Lipid	Sphingomyelins	genus.Holdemania	-0.00707177	0.0101157	0.48468	922	0.901644
metab_100006641	glycochenodeoxycholate 3-sulfate		Lipid	Primary Bile Acid Metabolism	Species.fairfieldensis	-0.0425006	0.060802	0.484735	922	0.901644
metab_100008952	1-palmitoleoylglycerol (16:1)*		Lipid	Monoacylglycerol	Species.salyersiae	0.0151494	0.0216709	0.484695	922	0.901644
metab_100008990	1-palmitoyl-2-arachidonoyl-GPE (16:0/20:4)*		Lipid	Phosphatidylethanolamine (PE)	Species.minuta	0.0261569	0.0374173	0.484698	922	0.901644
metab_100009264	glycochenodeoxycholate glucuronide (1)		Lipid	Primary Bile Acid Metabolism	family.Enterococcaceae	-0.01702	0.0243482	0.484719	922	0.901644
metab_100010923	linoleoyl-arachidonoyl-glycerol (18:2/20:4) [2]*		Lipid	Diacylglycerol	genus.Barnesiella	-0.00714775	0.0102257	0.484736	922	0.901644
metab_100015790	sphingomyelin (d18:2/21:0, d16:2/23:0)*		Lipid	Sphingomyelins	Species.urinimassiliense	-0.0258053	0.0369132	0.484685	922	0.901644
metab_100015962	N,N,N-trimethyl-5-aminovalerate		Amino Acid	Lysine Metabolism	genus.Anaerofustis	-0.0150904	0.0215882	0.484727	922	0.901644
metab_100020204	N-acetyl-2-aminooctanoate*		Lipid	Fatty Acid, Amino	genus.Sellimonas	-0.00818096	0.0117037	0.484731	922	0.901644
metab_100020215	N-methylhydroxyproline**		Amino Acid	Urea cycle; Arginine and Proline Metabolism	order.Coriobacteriales	0.015424	0.0220625	0.484671	922	0.901644
metab_100020479	indoleacetoylcarnitine*		Amino Acid	Tryptophan Metabolism	phylum.Synergistota	0.0232857	0.0333067	0.484653	922	0.901644
metab_100020631	4-methylhexanoylglutamine		Lipid	Fatty Acid Metabolism (Acyl Glutamine)	Species.finegoldii	0.00904232	0.0129338	0.484659	922	0.901644
metab_100021103	pregnenetriol sulfate*		Lipid	Pregnenolone Steroids	family.Pseudomonadaceae	0.0181716	0.0259953	0.484714	922	0.901644
metab_100021141	3-hydroxydecanoylcarnitine		Lipid	Fatty Acid Metabolism (Acyl Carnitine, Hydroxy)	Species.pectinoschiza	0.00612965	0.00876815	0.484685	922	0.901644
metab_1110	N-acetylalanine		Amino Acid	Alanine and Aspartate Metabolism	genus.Haemophilus	0.0054508	0.00779747	0.484705	922	0.901644
metab_117	homovanillate (HVA)		Amino Acid	Tyrosine Metabolism	genus.Lachnospiraceae.ND3007.group	0.00439187	0.0062818	0.484646	922	0.901644
metab_1254	glycerol		Lipid	Glycerolipid Metabolism	genus.TM7x	0.00994104	0.0142198	0.484673	922	0.901644
metab_1518	N-palmitoyl-sphingosine (d18:1/16:0)		Lipid	Ceramides	genus.Solobacterium	0.00889419	0.0127225	0.484678	922	0.901644
metab_254	3-hydroxybutyrate (BHBA)		Lipid	Ketone Bodies	genus.Coprobacter	0.0139027	0.0198889	0.484722	922	0.901644
metab_275	creatinine		Amino Acid	Creatine Metabolism	family.Monoglobaceae	-0.00446447	0.00638594	0.484666	922	0.901644
metab_445	orotate		Nucleotide	Pyrimidine Metabolism, Orotate containing	Species.comes	0.00575283	0.00822991	0.484725	922	0.901644
metab_999912100	X - 12100		NA	NA	Species.pectinoschiza	-0.00404657	0.00578907	0.484733	922	0.901644
metab_999912851	X - 12851		NA	NA	order.Monoglobales	0.0191664	0.027416	0.484674	922	0.901644
metab_999912851	X - 12851		NA	NA	family.Defluviitaleaceae	0.0202643	0.0289878	0.484697	922	0.901644
metab_999916580	X - 16580		NA	NA	family.Desulfovibrionaceae	-0.00664431	0.00950478	0.484704	922	0.901644
metab_999916938	X - 16938		NA	NA	genus.Faecalibacterium	0.0122259	0.0174888	0.484691	922	0.901644
metab_999922771	X - 22771		NA	NA	family.Hungateiclostridiaceae	-0.01688	0.0241478	0.484718	922	0.901644
metab_999924546	X - 24546		NA	NA	phylum.Actinobacteriota	-0.0120368	0.0172179	0.484681	922	0.901644
metab_999925343	X - 25343		NA	NA	genus.Pygmaiobacter	0.0188664	0.0269858	0.484658	922	0.901644
metab_999925936	X - 25936		NA	NA	genus.Marvinbryantia	0.00546423	0.00781615	0.484675	922	0.901644
metab_100002367	2R,3R-dihydroxybutyrate		Lipid	Fatty Acid, Dihydroxy	genus.Finegoldia	0.0214158	0.0306381	0.48474	922	0.901644
metab_100020361	3-amino-2-piperidone		Amino Acid	Urea cycle; Arginine and Proline Metabolism	genus.Alistipes	0.00542244	0.00775748	0.484738	922	0.901644
metab_100000295	tartarate		Xenobiotics	Food Component/Plant	genus.Lactiplantibacillus	0.0283754	0.0405972	0.484766	922	0.901654
metab_100000406	ribitol		Carbohydrate	Pentose Metabolism	class.Cyanobacteriia	0.0161834	0.0231534	0.484756	922	0.901654
metab_100000961	homoarginine		Amino Acid	Urea cycle; Arginine and Proline Metabolism	family.Streptococcaceae	0.00595293	0.0085169	0.484763	922	0.901654
metab_100001606	cholesterol sulfate		Lipid	Sterol	family.vadinBE97	-0.0163513	0.0233939	0.484762	922	0.901654
metab_100001731	indoleacetylglutamine		Amino Acid	Tryptophan Metabolism	Species.longoviformis	0.0333467	0.0477111	0.484779	922	0.901654
metab_100006369	N-carbamoylalanine		Amino Acid	Alanine and Aspartate Metabolism	genus.Lachnospiraceae.UCG.010	-0.00575954	0.00824003	0.484754	922	0.901654
metab_100006614	adipoylcarnitine (C6-DC)		Lipid	Fatty Acid Metabolism (Acyl Carnitine, Dicarboxylate)	genus.Lachnospiraceae.UCG.003	0.0134197	0.0192	0.484772	922	0.901654
metab_100009394	hexadecadienoate (16:2n6)		Lipid	Long Chain Polyunsaturated Fatty Acid (n3 and n6)	genus..Eubacterium..siraeum.group	0.00626415	0.00896259	0.484784	922	0.901654
metab_100020208	perfluorooctanoate (PFOA)		Xenobiotics	Chemical	family.UCG.011	-0.0136607	0.0195453	0.484783	922	0.901654
metab_100020351	N-carbamoylvaline		Amino Acid	Leucine, Isoleucine and Valine Metabolism	genus.Slackia	-0.00697133	0.00997423	0.484776	922	0.901654
metab_100020478	dodecadienoate (12:2)*		Lipid	Fatty Acid, Dicarboxylate	family.Hafniaceae	-0.0191116	0.0273437	0.484773	922	0.901654
metab_100021208	4-vinylcatechol sulfate		Xenobiotics	Benzoate Metabolism	Species.dispar	0.0233455	0.0333995	0.484748	922	0.901654
metab_100021992	cis-3,4-methyleneheptanoylglycine		Lipid	Fatty Acid Metabolism (Acyl Glycine)	genus.Monoglobus	0.00983178	0.0140671	0.484784	922	0.901654
metab_100022127	tetrahydrocortisone glucuronide (5)		Lipid	Corticosteroids	Species.callidus	0.00724658	0.0103681	0.484778	922	0.901654
metab_1124	citrate		Energy	TCA Cycle	family.Victivallaceae	0.00832791	0.0119151	0.484772	922	0.901654
metab_1128	2-aminobutyrate		Amino Acid	Glutathione Metabolism	family.Anaerovoracaceae	0.00765723	0.0109551	0.484759	922	0.901654
metab_340	glycine		Amino Acid	Glycine, Serine and Threonine Metabolism	Species.intestinalis.2	0.00747651	0.010697	0.484774	922	0.901654
metab_811	alanine		Amino Acid	Alanine and Aspartate Metabolism	Species.vulgatus	-0.00329556	0.00471524	0.484787	922	0.901654
metab_999912851	X - 12851		NA	NA	genus.Lactiplantibacillus	-0.0415798	0.0594871	0.484753	922	0.901654
metab_999921339	X - 21339		NA	NA	genus.Fusicatenibacter	0.00928574	0.0132848	0.484752	922	0.901654
metab_999923680	X - 23680		NA	NA	family.Veillonellaceae	-0.00570001	0.00815552	0.484788	922	0.901654
metab_999926097	X - 26097		NA	NA	Species.intestini	0.007246	0.010367	0.484766	922	0.901654
metab_100009131	1-linoleoyl-2-arachidonoyl-GPC (18:2/20:4n6)*		Lipid	Phosphatidylcholine (PC)	Species.secunda	-0.013498	0.0193128	0.48479	922	0.901655
metab_100010923	linoleoyl-arachidonoyl-glycerol (18:2/20:4) [2]*		Lipid	Diacylglycerol	family..Eubacterium..coprostanoligenes.group	0.0107471	0.0153771	0.484793	922	0.901656
metab_100000007	carnitine		Lipid	Carnitine Metabolism	genus.Desulfovibrio	-0.00400495	0.00573036	0.484797	922	0.901658
metab_100001064	glycolithocholate		Lipid	Secondary Bile Acid Metabolism	genus.Family.XIII.UCG.001	0.0107625	0.0153995	0.484807	922	0.901658
metab_100001182	docosadienoate (22:2n6)		Lipid	Long Chain Polyunsaturated Fatty Acid (n3 and n6)	class.Bacilli	-0.0116289	0.0166393	0.484809	922	0.901658
metab_100001197	10-undecenoate (11:1n1)		Lipid	Medium Chain Fatty Acid	order.Acidaminococcales	0.00473082	0.00676921	0.484813	922	0.901658
metab_100001571	1-arachidonoyl-GPE (20:4n6)*		Lipid	Lysophospholipid	genus.Megamonas	0.0108167	0.0154773	0.484813	922	0.901658
metab_100009232	thioproline		Xenobiotics	Chemical	genus.Megasphaera	-0.00891528	0.0127566	0.484813	922	0.901658
metab_100015625	glycosyl-N-behenoyl-sphingadienine (d18:2/22:0)*		Lipid	Hexosylceramides (HCER)	family.Erysipelotrichaceae	0.00513066	0.0073413	0.484812	922	0.901658
metab_100019892	2-hydroxyarachidate*		Lipid	Fatty Acid, Monohydroxy	Species.eggerthii	-0.00400208	0.00572632	0.484802	922	0.901658
metab_1442	beta-hydroxyisovalerate		Amino Acid	Leucine, Isoleucine and Valine Metabolism	genus.Oxalobacter	-0.00721457	0.0103229	0.484803	922	0.901658
metab_1518	N-palmitoyl-sphingosine (d18:1/16:0)		Lipid	Ceramides	family.Family.XI	-0.0149977	0.0214592	0.484801	922	0.901658
metab_999923655	X - 23655		NA	NA	Species.formicigenerans	0.0103941	0.0148727	0.484816	922	0.901658
metab_100000580	1,5-anhydroglucitol (1,5-AG)		Carbohydrate	Glycolysis, Gluconeogenesis, and Pyruvate Metabolism	genus.Faecalitalea	-0.012409	0.017756	0.48482	922	0.901659
metab_100006379	C-glycosyltryptophan		Amino Acid	Tryptophan Metabolism	Species.sedimentorum	0.00536705	0.00767969	0.48482	922	0.901659
metab_100019892	2-hydroxyarachidate*		Lipid	Fatty Acid, Monohydroxy	Species.pectinoschiza	0.00393557	0.00563143	0.484823	922	0.901659
metab_1539	1-palmitoyl-2-oleoyl-GPC (16:0/18:1)		Lipid	Phosphatidylcholine (PC)	Species.pamelaeae	0.0103255	0.0147748	0.484824	922	0.901659
metab_100000665	docosahexaenoate (DHA; 22:6n3)		Lipid	Long Chain Polyunsaturated Fatty Acid (n3 and n6)	family.Defluviitaleaceae	0.0121238	0.0173483	0.484832	922	0.901659
metab_100001278	10-heptadecenoate (17:1n7)		Lipid	Long Chain Monounsaturated Fatty Acid	Species.eggerthii	-0.00737791	0.0105575	0.484841	922	0.901659
metab_100002544	4-hydroxyglutamate		Amino Acid	Glutamate Metabolism	class.Bacilli	0.0138014	0.0197491	0.484836	922	0.901659
metab_100003000	1-(1-enyl-palmitoyl)-GPE (P-16:0)*		Lipid	Lysoplasmalogen	Species.paraputrificum	0.0089336	0.0127836	0.484839	922	0.901659
metab_100006644	taurodeoxycholic acid 3-sulfate		Lipid	Secondary Bile Acid Metabolism	order.Verrucomicrobiales	0.00945912	0.0135352	0.484828	922	0.901659
metab_100016069	5-dodecenoylcarnitine (C12:1)		Lipid	Fatty Acid Metabolism (Acyl Carnitine, Monounsaturated)	genus..Eubacterium..eligens.group	0.00756686	0.0108279	0.484841	922	0.901659
metab_100019978	octadecenedioate (C18:1-DC)		Lipid	Fatty Acid, Dicarboxylate	genus.Lachnospira	0.00619711	0.00886765	0.484832	922	0.901659
metab_100020361	3-amino-2-piperidone		Amino Acid	Urea cycle; Arginine and Proline Metabolism	Species.scindens	0.0226711	0.032442	0.484847	922	0.901659
metab_498	retinol (Vitamin A)		Cofactors and Vitamins	Vitamin A Metabolism	Species.putredinis	-0.00425649	0.00609088	0.484841	922	0.901659
metab_561	glutamate		Amino Acid	Glutamate Metabolism	Species.intestinihominis	-0.0121349	0.0173647	0.484845	922	0.901659
metab_999917612	X - 17612		NA	NA	Species.bifidum	-0.0136871	0.0195861	0.484847	922	0.901659
metab_999921467	X - 21467		NA	NA	family.Methanobacteriaceae	-0.0166993	0.0238963	0.484845	922	0.901659
metab_100001609	7-alpha-hydroxy-3-oxo-4-cholestenoate (7-Hoca)		Lipid	Sterol	genus.Latilactobacillus	0.00741987	0.0106179	0.484854	922	0.901669
metab_100000551	4-methyl-2-oxopentanoate		Amino Acid	Leucine, Isoleucine and Valine Metabolism	family.Anaerovoracaceae	-0.00672858	0.00962871	0.484858	922	0.901671
metab_100008993	1-palmitoyl-2-arachidonoyl-GPI (16:0/20:4)*		Lipid	Phosphatidylinositol (PI)	family.Enterococcaceae	0.0108174	0.0154799	0.48486	922	0.901671
metab_100020259	glutamine conjugate of C7H12O2*		Partially Characterized Molecules	Partially Characterized Molecules	Species.stercoris.1	-0.010999	0.0157399	0.484861	922	0.901671
metab_100001469	N1-Methyl-4-pyridone-3-carboxamide		Cofactors and Vitamins	Nicotinate and Nicotinamide Metabolism	Species.eutactus	-0.00475421	0.00680348	0.484866	922	0.901676
metab_100010942	linoleoyl-linoleoyl-glycerol (18:2/18:2) [2]*		Lipid	Diacylglycerol	Species.mucilaginosa	-0.0385484	0.0551649	0.484869	922	0.901678
metab_100010941	linoleoyl-linoleoyl-glycerol (18:2/18:2) [1]*		Lipid	Diacylglycerol	phylum.Proteobacteria	0.00967613	0.0138474	0.484878	922	0.901691
metab_100000042	3-methylhistidine		Amino Acid	Histidine Metabolism	Species.bartlettii	0.0116636	0.0166918	0.484886	922	0.901694
metab_100005383	N-methylpipecolate		Xenobiotics	Bacterial/Fungal	order.Veillonellales.Selenomonadales	-0.00861399	0.0123275	0.484883	922	0.901694
metab_100015744	ceramide (d18:2/24:1, d18:1/24:2)*		Lipid	Ceramides	family.Streptococcaceae	-0.00500837	0.00716751	0.484885	922	0.901694
metab_100000042	3-methylhistidine		Amino Acid	Histidine Metabolism	genus..Eubacterium..hallii.group	0.0215299	0.030812	0.484891	922	0.901695
metab_100015640	N-palmitoylserine		Lipid	Endocannabinoid	family.Muribaculaceae	-0.00448382	0.00641693	0.484892	922	0.901695
metab_999911787	X - 11787		NA	NA	order.Victivallales	0.00866282	0.0123975	0.484889	922	0.901695
metab_100001593	glutarylcarnitine (C5-DC)		Amino Acid	Lysine Metabolism	phylum.Bacteroidota	-0.0134665	0.0192725	0.484895	922	0.901698
metab_999912830	X - 12830		NA	NA	genus.Romboutsia	-0.00968307	0.013858	0.484899	922	0.901702
metab_100008985	1-palmitoyl-2-dihomo-linolenoyl-GPC (16:0/20:3n3 or 6)*		Lipid	Phosphatidylcholine (PC)	genus.Blautia	-0.00936508	0.0134031	0.484906	922	0.901708
metab_999912798	X - 12798		NA	NA	Species.stercoris.1	-0.00801842	0.0114758	0.484907	922	0.901708
metab_999921286	X - 21286		NA	NA	order.Peptostreptococcales.Tissierellales	-0.0117112	0.0167609	0.48491	922	0.901711
metab_999923787	X - 23787		NA	NA	family.Bacteroidaceae	-0.0118791	0.0170013	0.484912	922	0.901711
metab_100001612	N-acetyl-aspartyl-glutamate (NAAG)		Amino Acid	Glutamate Metabolism	Species.intestini	0.00839564	0.012016	0.484918	922	0.901714
metab_893	arachidate (20:0)		Lipid	Long Chain Saturated Fatty Acid	Species.ihumii	-0.0098343	0.014075	0.484918	922	0.901714
metab_100000054	5-hydroxylysine		Amino Acid	Lysine Metabolism	Species.clarus	0.00684361	0.0097952	0.484941	922	0.901719
metab_100001251	decanoylcarnitine (C10)		Lipid	Fatty Acid Metabolism (Acyl Carnitine, Medium Chain)	class.Desulfovibrionia	0.00785761	0.0112461	0.484925	922	0.901719
metab_100001502	gamma-glutamyl-2-aminobutyrate		Peptide	Gamma-glutamyl Amino Acid	genus.Victivallis	-0.0126303	0.018077	0.484926	922	0.901719
metab_100009225	1-(1-enyl-stearoyl)-2-linoleoyl-GPE (P-18:0/18:2)*		Lipid	Plasmalogen	genus.Hafnia.Obesumbacterium	0.0177945	0.0254691	0.48494	922	0.901719
metab_100016038	(N(1) + N(8))-acetylspermidine		Amino Acid	Polyamine Metabolism	family.Atopobiaceae	-0.00819276	0.0117261	0.484936	922	0.901719
metab_111	3-hydroxyisobutyrate		Amino Acid	Leucine, Isoleucine and Valine Metabolism	genus.Family.XIII.UCG.001	-0.00618733	0.00885588	0.484942	922	0.901719
metab_536	2'-deoxyuridine		Nucleotide	Pyrimidine Metabolism, Uracil containing	genus.Erysipelatoclostridium	-0.00438857	0.00628119	0.484931	922	0.901719
metab_803	mannose		Carbohydrate	Fructose, Mannose and Galactose Metabolism	genus.Gordonibacter	-0.010971	0.0157026	0.484938	922	0.901719
metab_999915728	X - 15728		NA	NA	Species.piger	0.0397383	0.0568763	0.484935	922	0.901719
metab_999917676	X - 17676		NA	NA	order.Monoglobales	0.00746448	0.0106835	0.484928	922	0.901719
metab_999918913	X - 18913		NA	NA	Species.glucerasea	0.013254	0.0189699	0.48493	922	0.901719
metab_100001635	ectoine		Xenobiotics	Chemical	phylum.Actinobacteriota	-0.0129793	0.0185775	0.484949	922	0.901722
metab_100020014	glucuronide of C10H18O2 (7)*		Partially Characterized Molecules	Partially Characterized Molecules	class.Saccharimonadia	0.0205719	0.0294449	0.48495	922	0.901722
metab_2050	eicosapentaenoate (EPA; 20:5n3)		Lipid	Long Chain Polyunsaturated Fatty Acid (n3 and n6)	order.Clostridiales	0.00652275	0.00933607	0.484947	922	0.901722
metab_100000036	3-methyl-2-oxovalerate		Amino Acid	Leucine, Isoleucine and Valine Metabolism	Species.intestinalis.1	-0.00531019	0.00760079	0.484961	922	0.901732
metab_100000774	phenyllactate (PLA)		Amino Acid	Phenylalanine Metabolism	Species.microfusus	-0.0178999	0.0256225	0.484983	922	0.901732
metab_100000882	3-hydroxymyristate		Lipid	Fatty Acid, Monohydroxy	Species.mitsuokai	0.0131821	0.0188698	0.484996	922	0.901732
metab_100001086	N-(2-furoyl)glycine		Xenobiotics	Food Component/Plant	Species.massiliensis.3	0.0148328	0.0212308	0.484957	922	0.901732
metab_100001112	3-hydroxylaurate		Lipid	Fatty Acid, Monohydroxy	family.Hafniaceae	0.0235656	0.0337352	0.48502	922	0.901732
metab_100001251	decanoylcarnitine (C10)		Lipid	Fatty Acid Metabolism (Acyl Carnitine, Medium Chain)	genus.Frisingicoccus	0.0116967	0.0167454	0.485046	922	0.901732
metab_100001254	N-acetyltryptophan		Amino Acid	Tryptophan Metabolism	genus..Eubacterium..nodatum.group	0.00825238	0.0118136	0.485016	922	0.901732
metab_100001446	5-methyluridine (ribothymidine)		Nucleotide	Pyrimidine Metabolism, Uracil containing	genus.Lachnospiraceae.UCG.004	-0.00282631	0.00404569	0.484986	922	0.901732
metab_100001567	1-palmitoyl-GPE (16:0)		Lipid	Lysophospholipid	family.Victivallaceae	0.0145582	0.0208417	0.485039	922	0.901732
metab_100001570	1-linoleoyl-GPE (18:2)*		Lipid	Lysophospholipid	class.Bacilli	0.0106418	0.0152344	0.485025	922	0.901732
metab_100001778	1-linoleoyl-GPI (18:2)*		Lipid	Lysophospholipid	phylum.Euryarchaeota	-0.0131795	0.0188671	0.485019	922	0.901732
metab_100002029	androstenediol (3beta,17beta) monosulfate (2)		Lipid	Androgenic Steroids	Species.fermentans	-0.016997	0.0243332	0.48504	922	0.901732
metab_100002067	pregnenediol sulfate (C21H34O5S)*		Lipid	Pregnenolone Steroids	phylum.Verrucomicrobiota	-0.00722519	0.0103439	0.485051	922	0.901732
metab_100002067	pregnenediol sulfate (C21H34O5S)*		Lipid	Pregnenolone Steroids	genus.Sutterella	0.00677521	0.00969916	0.485025	922	0.901732
metab_100002102	N-acetyl-beta-alanine		Nucleotide	Pyrimidine Metabolism, Uracil containing	genus.Phocea	0.00913916	0.0130827	0.485004	922	0.901732
metab_100002106	sphingomyelin (d18:1/18:1, d18:2/18:0)		Lipid	Sphingomyelins	genus.Turicibacter	0.00337242	0.00482719	0.484966	922	0.901732
metab_100002152	andro steroid monosulfate C19H28O6S (1)*		Lipid	Androgenic Steroids	Species.biformis	-0.0146858	0.0210221	0.48499	922	0.901732
metab_100002227	4-cholesten-3-one		Lipid	Sterol	family.Hafniaceae	0.0137774	0.019724	0.485042	922	0.901732
metab_100002367	2R,3R-dihydroxybutyrate		Lipid	Fatty Acid, Dihydroxy	Species.fragilis	0.00538524	0.00770918	0.485017	922	0.901732
metab_100004322	2-aminophenol sulfate		Xenobiotics	Food Component/Plant	genus.Lacticaseibacillus	-0.0246512	0.0352915	0.485047	922	0.901732
metab_100006191	p-cresol glucuronide*		Amino Acid	Tyrosine Metabolism	Species.isoflavoniconvertens	0.0231595	0.0331566	0.485054	922	0.901732
metab_100006641	glycochenodeoxycholate 3-sulfate		Lipid	Primary Bile Acid Metabolism	Species.intestinalis	0.00824401	0.0118018	0.485025	922	0.901732
metab_100008930	oleate/vaccenate (18:1)		Lipid	Long Chain Monounsaturated Fatty Acid	Species.bouchesdurhonensis	0.0184151	0.0263631	0.485036	922	0.901732
metab_100009007	1-(1-enyl-palmitoyl)-2-oleoyl-GPC (P-16:0/18:1)*		Lipid	Plasmalogen	family.Coriobacteriaceae	-0.00525591	0.00752404	0.485017	922	0.901732
metab_100009227	1-linoleoyl-GPG (18:2)*		Lipid	Lysophospholipid	genus.Catenisphaera	-0.0098461	0.014096	0.485046	922	0.901732
metab_100015609	N-palmitoyl-sphingadienine (d18:2/16:0)*		Lipid	Ceramides	family.Methanobacteriaceae	-0.0127795	0.018294	0.485008	922	0.901732
metab_100015637	2-hydroxybehenate		Lipid	Fatty Acid, Monohydroxy	order.Acidaminococcales	-0.00279236	0.00399775	0.485058	922	0.901732
metab_100015787	sphingomyelin (d18:1/19:0, d19:1/18:0)*		Lipid	Sphingomyelins	genus.Coprobacillus	-0.0110276	0.0157861	0.485006	922	0.901732
metab_100015833	arachidoylcarnitine (C20)*		Lipid	Fatty Acid Metabolism (Acyl Carnitine, Long Chain Saturated)	family.Erysipelotrichaceae	0.00433516	0.0062063	0.485041	922	0.901732
metab_100015839	dihomo-linoleoylcarnitine (C20:2)*		Lipid	Fatty Acid Metabolism (Acyl Carnitine, Polyunsaturated)	genus.Christensenellaceae.R.7.group	0.00439761	0.00629545	0.485023	922	0.901732
metab_100020208	perfluorooctanoate (PFOA)		Xenobiotics	Chemical	family.Enterococcaceae	0.0109609	0.0156889	0.484959	922	0.901732
metab_100020214	glyco-beta-muricholate**		Lipid	Primary Bile Acid Metabolism	Species.salivarius	-0.0232192	0.0332356	0.48497	922	0.901732
metab_100021123	hydroxy-N6,N6,N6-trimethyllysine*		Amino Acid	Lysine Metabolism	Species.pectinilyticus	-0.00734483	0.0105145	0.485019	922	0.901732
metab_100021784	4-chlorobenzoic acid		Xenobiotics	Chemical	Species.eggerthii	-0.00164488	0.00235456	0.484988	922	0.901732
metab_100021990	3-hydroxyoctanoylcarnitine (1)		Lipid	Fatty Acid Metabolism (Acyl Carnitine, Hydroxy)	order.Clostridia.vadinBB60.group	0.00795797	0.0113928	0.485043	922	0.901732
metab_1053	3-ureidopropionate		Nucleotide	Pyrimidine Metabolism, Uracil containing	genus.Lacticaseibacillus	-0.00913056	0.0130719	0.485057	922	0.901732
metab_1087	erucate (22:1n9)		Lipid	Long Chain Monounsaturated Fatty Acid	genus.Lachnospiraceae.AC2044.group	0.00870353	0.0124592	0.485007	922	0.901732
metab_1547	N-stearoyl-sphingosine (d18:1/18:0)*		Lipid	Ceramides	family.Ethanoligenenaceae	0.0205442	0.029411	0.485033	922	0.901732
metab_179	9,10-DiHOME		Lipid	Fatty Acid, Dihydroxy	family.Streptococcaceae	0.00583729	0.00835579	0.48499	922	0.901732
metab_310	cystathionine		Amino Acid	Methionine, Cysteine, SAM and Taurine Metabolism	Species.virosa	-0.0145137	0.0207757	0.484989	922	0.901732
metab_424	palmitate (16:0)		Lipid	Long Chain Saturated Fatty Acid	genus.Bifidobacterium	-0.00459991	0.00658475	0.485003	922	0.901732
metab_424	palmitate (16:0)		Lipid	Long Chain Saturated Fatty Acid	genus.Latilactobacillus	0.010154	0.0145342	0.48497	922	0.901732
metab_922	N-stearoyl-sphinganine (d18:0/18:0)*		Lipid	Dihydroceramides	Species.massiliensis.9	0.0273288	0.0391203	0.484995	922	0.901732
metab_999911852	X - 11852		NA	NA	genus.Alloscardovia	0.0795732	0.113919	0.485042	922	0.901732
metab_999912101	X - 12101		NA	NA	genus.Victivallis	-0.0212868	0.0304721	0.485005	922	0.901732
metab_999912117	X - 12117		NA	NA	Species.mitsuokai	0.0134403	0.0192419	0.485052	922	0.901732
metab_999915503	X - 15503		NA	NA	order.Rhodospirillales	0.00500122	0.00715868	0.484971	922	0.901732
metab_999915503	X - 15503		NA	NA	Species.intestini	-0.00878898	0.012582	0.485026	922	0.901732
metab_999915728	X - 15728		NA	NA	class.Gammaproteobacteria	-0.0135583	0.0194111	0.485058	922	0.901732
metab_999916938	X - 16938		NA	NA	genus.Enterobacter	-0.0267928	0.0383521	0.484985	922	0.901732
metab_999924307	X - 24307		NA	NA	family.Atopobiaceae	-0.0110167	0.0157707	0.485014	922	0.901732
metab_999924546	X - 24546		NA	NA	Species.invisus	-0.0069106	0.009892	0.484982	922	0.901732
metab_999926097	X - 26097		NA	NA	class.Gammaproteobacteria	0.00354637	0.00507705	0.485041	922	0.901732
metab_100000463	indolelactate		Amino Acid	Tryptophan Metabolism	genus.Actinomyces	-0.0151295	0.0216609	0.485066	922	0.90174
metab_100020276	sphingomyelin (d17:1/14:0, d16:1/15:0)*		Lipid	Sphingomyelins	Species.disporicum	0.00973358	0.0139355	0.485065	922	0.90174
metab_100010950	stearoyl-arachidonoyl-glycerol (18:0/20:4) [2]*		Lipid	Diacylglycerol	family.Sutterellaceae	-0.00660224	0.00945254	0.485071	922	0.901745
metab_100001423	4-hydroxyhippurate		Xenobiotics	Benzoate Metabolism	genus.Mogibacterium	-0.0163053	0.0233454	0.485087	922	0.90175
metab_100001550	homostachydrine*		Xenobiotics	Food Component/Plant	genus.Sellimonas	-0.0101284	0.0145023	0.485111	922	0.90175
metab_100001567	1-palmitoyl-GPE (16:0)		Lipid	Lysophospholipid	Species.filiformis	0.0107754	0.0154285	0.485102	922	0.90175
metab_100001662	deoxycarnitine		Lipid	Carnitine Metabolism	Species.parasanguinis	-0.0127186	0.0182107	0.485102	922	0.90175
metab_100001987	5alpha-androstan-3beta,17beta-diol disulfate		Lipid	Androgenic Steroids	family.Muribaculaceae	-0.0109462	0.0156728	0.485096	922	0.90175
metab_100004227	2-aminooctanoate		Lipid	Fatty Acid, Amino	Species.intestinihominis	0.0141205	0.0202182	0.485105	922	0.90175
metab_100006298	lignoceroyl sphingomyelin (d18:1/24:0)		Lipid	Sphingomyelins	genus.Actinomyces	-0.0138024	0.0197618	0.485085	922	0.90175
metab_100006379	C-glycosyltryptophan		Amino Acid	Tryptophan Metabolism	genus.Prevotella	-0.00847197	0.0121302	0.485098	922	0.90175
metab_100008998	gamma-tocopherol/beta-tocopherol		Cofactors and Vitamins	Tocopherol Metabolism	genus.Oxalobacter	-0.011087	0.0158743	0.485095	922	0.90175
metab_100009406	palmitoleoylcarnitine (C16:1)*		Lipid	Fatty Acid Metabolism (Acyl Carnitine, Monounsaturated)	genus.Marvinbryantia	-0.00525581	0.00752508	0.485085	922	0.90175
metab_100019892	2-hydroxyarachidate*		Lipid	Fatty Acid, Monohydroxy	genus.Cloacibacillus	-0.0106828	0.0152951	0.485078	922	0.90175
metab_100019972	dodecenedioate (C12:1-DC)*		Lipid	Fatty Acid, Dicarboxylate	genus.Fusicatenibacter	-0.0073145	0.0104732	0.485108	922	0.90175
metab_100020825	3-hydroxyhexanoylcarnitine (1)		Lipid	Fatty Acid Metabolism (Acyl Carnitine, Hydroxy)	Species.salivarius	-0.0113051	0.0161861	0.485084	922	0.90175
metab_1094	thyroxine		Amino Acid	Tyrosine Metabolism	Species.longoviformis	0.0154752	0.0221568	0.485085	922	0.90175
metab_132	3-phosphoglycerate		Carbohydrate	Glycolysis, Gluconeogenesis, and Pyruvate Metabolism	genus.Anaerofilum	0.012994	0.0186054	0.485111	922	0.90175
metab_1648	taurocholate		Lipid	Primary Bile Acid Metabolism	Species.anaerobia	0.0254618	0.0364571	0.485107	922	0.90175
metab_267	choline phosphate		Lipid	Phospholipid Metabolism	genus.Finegoldia	-0.0117466	0.0168191	0.485105	922	0.90175
metab_537	trans-urocanate		Amino Acid	Histidine Metabolism	genus.Lactiplantibacillus	-0.0194208	0.0278074	0.485108	922	0.90175
metab_999912456	X - 12456		NA	NA	Species.bartlettii	0.00618412	0.00885434	0.485092	922	0.90175
metab_980	pentadecanoate (15:0)		Lipid	Long Chain Saturated Fatty Acid	order.RF39	0.00672755	0.00963288	0.485113	922	0.901751
metab_100000961	homoarginine		Amino Acid	Urea cycle; Arginine and Proline Metabolism	family.Coriobacteriales.Incertae.Sedis	0.00655759	0.00938963	0.485118	922	0.901755
metab_1239	2-hydroxystearate		Lipid	Fatty Acid, Monohydroxy	Species.dentium	0.0113381	0.0162348	0.485119	922	0.901755
metab_100004182	3b-hydroxy-5-cholenoic acid		Lipid	Secondary Bile Acid Metabolism	genus.Anaerofustis	-0.0141011	0.0201912	0.485121	922	0.901755
metab_100001614	hexadecanedioate (C16-DC)		Lipid	Fatty Acid, Dicarboxylate	family.UCG.011	-0.0121904	0.0174553	0.485126	922	0.901756
metab_1090	bilirubin (Z,Z)		Cofactors and Vitamins	Hemoglobin and Porphyrin Metabolism	phylum.Cyanobacteria	0.00866312	0.0124047	0.485126	922	0.901756
metab_100002528	sulfate*		Xenobiotics	Chemical	Species.crossotus	-0.00379688	0.00543681	0.485131	922	0.901758
metab_999926119	X - 26119		NA	NA	Species.finegoldii	-0.00777349	0.0111309	0.48513	922	0.901758
metab_100000467	3-indoxyl sulfate		Amino Acid	Tryptophan Metabolism	genus.Alloscardovia	-0.0244068	0.0349486	0.485134	922	0.901759
metab_100001254	N-acetyltryptophan		Amino Acid	Tryptophan Metabolism	Species.obeum	-0.00394834	0.00565396	0.485152	922	0.901765
metab_100001295	gamma-glutamyltryptophan		Peptide	Gamma-glutamyl Amino Acid	genus..Ruminococcus..torques.group	0.00546176	0.00782118	0.485154	922	0.901765
metab_100002254	stearoyl ethanolamide		Lipid	Endocannabinoid	family.Lachnospiraceae	0.0120597	0.017269	0.485146	922	0.901765
metab_100016038	(N(1) + N(8))-acetylspermidine		Amino Acid	Polyamine Metabolism	family.Coriobacteriales.Incertae.Sedis	0.00467481	0.00669405	0.485139	922	0.901765
metab_100021331	metabolonic lactone sulfate		Partially Characterized Molecules	Partially Characterized Molecules	Species.muciniphila	0.00714524	0.0102319	0.485154	922	0.901765
metab_112	3-hydroxy-3-methylglutarate		Lipid	Mevalonate Metabolism	family.Hydrogenoanaerobacterium	0.0139488	0.0199744	0.485151	922	0.901765
metab_182	quinolinate		Cofactors and Vitamins	Nicotinate and Nicotinamide Metabolism	Species.stercoris.1	-0.00639086	0.00915139	0.485142	922	0.901765
metab_999924337	X - 24337		NA	NA	order.Erysipelotrichales	0.00845737	0.0121108	0.485151	922	0.901765
metab_999924456	X - 24456		NA	NA	Species.filiformis	-0.00946759	0.0135574	0.485151	922	0.901765
metab_100006361	dopamine 3-O-sulfate		Amino Acid	Tyrosine Metabolism	genus.Eggerthella	0.0106318	0.0152247	0.485157	922	0.901767
metab_999913507	X - 13507		NA	NA	Species.massiliensis.7	-0.0220462	0.0315707	0.485164	922	0.901776
metab_1518	N-palmitoyl-sphingosine (d18:1/16:0)		Lipid	Ceramides	Species.obeum	0.00554001	0.00793346	0.485167	922	0.901777
metab_100004322	2-aminophenol sulfate		Xenobiotics	Food Component/Plant	Species.champanellensis	-0.0148909	0.0213245	0.485173	922	0.901785
metab_100005834	9-hydroxystearate		Lipid	Fatty Acid, Monohydroxy	genus.Weissella	0.0233613	0.0334551	0.485181	922	0.901792
metab_999924307	X - 24307		NA	NA	genus.Pediococcus	0.0223826	0.0320536	0.48518	922	0.901792
metab_100001040	1-linoleoylglycerol (18:2)		Lipid	Monoacylglycerol	order.Burkholderiales	0.00799413	0.0114484	0.485189	922	0.901795
metab_100001396	7-methylxanthine		Xenobiotics	Xanthine Metabolism	order.Acholeplasmatales	-0.0204059	0.0292231	0.485184	922	0.901795
metab_252	succinate		Energy	TCA Cycle	phylum.Patescibacteria	-0.00722651	0.0103491	0.48519	922	0.901795
metab_330	fumarate		Energy	TCA Cycle	order.DTU014	-0.0155206	0.0222271	0.485188	922	0.901795
metab_999912798	X - 12798		NA	NA	Species.butyriciproducens	-0.0188615	0.0270119	0.485194	922	0.901799
metab_100001126	gamma-glutamylvaline		Peptide	Gamma-glutamyl Amino Acid	genus.Lachnoclostridium	-0.00673486	0.00964581	0.485224	922	0.90181
metab_100001267	piperine		Xenobiotics	Food Component/Plant	Species.ramosum	-0.0251927	0.0360801	0.485207	922	0.90181
metab_100001510	phenol sulfate		Amino Acid	Tyrosine Metabolism	Species.champanellensis	-0.0113406	0.0162423	0.485225	922	0.90181
metab_100004182	3b-hydroxy-5-cholenoic acid		Lipid	Secondary Bile Acid Metabolism	Species.colihominis	-0.013073	0.0187228	0.48521	922	0.90181
metab_100009007	1-(1-enyl-palmitoyl)-2-oleoyl-GPC (P-16:0/18:1)*		Lipid	Plasmalogen	Species.pamelaeae	-0.0148766	0.0213062	0.485216	922	0.90181
metab_100010922	linoleoyl-arachidonoyl-glycerol (18:2/20:4) [1]*		Lipid	Diacylglycerol	Species.copri	0.00813674	0.0116533	0.485213	922	0.90181
metab_100020545	N2-acetyl,N6,N6-dimethyllysine		Amino Acid	Lysine Metabolism	family.Rikenellaceae	0.015017	0.0215069	0.485209	922	0.90181
metab_1539	1-palmitoyl-2-oleoyl-GPC (16:0/18:1)		Lipid	Phosphatidylcholine (PC)	Species.intestinalis	0.00273618	0.00391875	0.485218	922	0.90181
metab_892	nonadecanoate (19:0)		Lipid	Long Chain Saturated Fatty Acid	family.Lactobacillaceae	-0.00390696	0.00559558	0.48522	922	0.90181
metab_892	nonadecanoate (19:0)		Lipid	Long Chain Saturated Fatty Acid	Species.massiliensis.4	-0.00699929	0.0100245	0.485224	922	0.90181
metab_999912707	X - 12707		NA	NA	order.Coriobacteriales	0.00670722	0.00960603	0.485216	922	0.90181
metab_999915461	X - 15461		NA	NA	Species.fastidiosa	0.0307895	0.044095	0.485202	922	0.90181
metab_999924241	X - 24241		NA	NA	Species.intestinalis.1	0.0132718	0.0190075	0.485209	922	0.90181
metab_100000776	palmitoylcarnitine (C16)		Lipid	Fatty Acid Metabolism (Acyl Carnitine, Long Chain Saturated)	Species.nordii	0.0172825	0.0247527	0.48523	922	0.901812
metab_100020276	sphingomyelin (d17:1/14:0, d16:1/15:0)*		Lipid	Sphingomyelins	genus.Paludicola	0.00644496	0.00923073	0.48523	922	0.901812
metab_240	3-(4-hydroxyphenyl)lactate		Amino Acid	Tyrosine Metabolism	genus.Klebsiella	0.00717461	0.010276	0.485239	922	0.901825
metab_100000491	gamma-glutamylphenylalanine		Peptide	Gamma-glutamyl Amino Acid	Species.intestinalis.2	0.0062288	0.00892143	0.485245	922	0.901829
metab_100001006	N-acetylglycine		Amino Acid	Glycine, Serine and Threonine Metabolism	genus.Tyzzerella	-0.00590842	0.00846271	0.485253	922	0.901829
metab_100001257	N-acetylasparagine		Amino Acid	Alanine and Aspartate Metabolism	Species.johnsonii	-0.0131455	0.0188284	0.485249	922	0.901829
metab_100021502	(2 or 3)-decenoate (10:1n7 or n8)		Lipid	Medium Chain Fatty Acid	Species.tertium	0.0242323	0.0347082	0.485251	922	0.901829
metab_999921353	X - 21353		NA	NA	genus..Eubacterium..nodatum.group	-0.0166841	0.0238966	0.485249	922	0.901829
metab_999922776	X - 22776		NA	NA	genus.Anaerosporobacter	0.0110981	0.0158958	0.485248	922	0.901829
metab_100000445	theobromine		Xenobiotics	Xanthine Metabolism	genus.Acetanaerobacterium	-0.0409822	0.0587011	0.485265	922	0.901841
metab_999912112	X - 12112		NA	NA	genus.Lachnospiraceae.AC2044.group	-0.0142919	0.0204709	0.485262	922	0.901841
metab_999924334	X - 24334		NA	NA	genus.Victivallis	0.0129712	0.0185794	0.485265	922	0.901841
metab_100015752	glycosyl-N-(2-hydroxynervonoyl)-sphingosine (d18:1/24:1(2OH))*		Lipid	Hexosylceramides (HCER)	genus.NK4A214.group	0.00597547	0.00855913	0.485273	922	0.901851
metab_100000445	theobromine		Xenobiotics	Xanthine Metabolism	family.Coriobacteriaceae	-0.0118982	0.0170428	0.485275	922	0.901851
metab_100000011	phenylacetate		Amino Acid	Phenylalanine Metabolism	genus.Ruminiclostridium	0.0259683	0.0371969	0.485279	922	0.901856
metab_100021093	taurochenodeoxycholic acid 3-sulfate		Lipid	Secondary Bile Acid Metabolism	genus.Paraprevotella	0.00900845	0.0129038	0.485283	922	0.901857
metab_926	caproate (6:0)		Lipid	Medium Chain Fatty Acid	Species.distasonis	0.0022686	0.00324958	0.485284	922	0.901857
metab_100019801	3-hydroxyoleoylcarnitine		Lipid	Fatty Acid Metabolism (Acyl Carnitine, Hydroxy)	order.Coriobacteriales	0.00637628	0.00913365	0.485292	922	0.901869
metab_100001501	oleoylcarnitine (C18:1)		Lipid	Fatty Acid Metabolism (Acyl Carnitine, Monounsaturated)	class.Methanobacteria	-0.0118321	0.016949	0.485299	922	0.901871
metab_100021162	palmitoyl-sphingosine-phosphoethanolamine (d18:1/16:0)		Lipid	Ceramide PEs	phylum.Synergistota	0.00834836	0.0119588	0.485302	922	0.901871
metab_111	3-hydroxyisobutyrate		Amino Acid	Leucine, Isoleucine and Valine Metabolism	genus.Finegoldia	-0.0236899	0.0339353	0.485303	922	0.901871
metab_452	palmitoleate (16:1n7)		Lipid	Long Chain Monounsaturated Fatty Acid	Species.coprophilus	0.0178496	0.0255689	0.4853	922	0.901871
metab_999922162	X - 22162		NA	NA	Species.longoviformis	-0.0204126	0.0292402	0.485296	922	0.901871
metab_999921441	X - 21441		NA	NA	Species.mutans	-0.0146922	0.0210466	0.48531	922	0.90188
metab_100001594	beta-hydroxyisovaleroylcarnitine		Amino Acid	Leucine, Isoleucine and Valine Metabolism	genus.Acidaminococcus	-0.00652787	0.00935129	0.485315	922	0.901883
metab_849	caffeine		Xenobiotics	Xanthine Metabolism	genus.Oribacterium	-0.0327462	0.0469094	0.485314	922	0.901883
metab_100020478	dodecadienoate (12:2)*		Lipid	Fatty Acid, Dicarboxylate	genus.Lachnospiraceae.FCS020.group	0.0063265	0.00906292	0.48532	922	0.901885
metab_1124	citrate		Energy	TCA Cycle	genus.Lachnospiraceae.UCG.007	0.00802729	0.0114994	0.48532	922	0.901885
metab_100001149	3-methylcrotonylglycine		Amino Acid	Leucine, Isoleucine and Valine Metabolism	family.Coriobacteriales.Incertae.Sedis	0.00448108	0.00641937	0.485325	922	0.901888
metab_2054	ethylmalonate		Amino Acid	Leucine, Isoleucine and Valine Metabolism	family.Pseudomonadaceae	-0.0199024	0.0285112	0.485326	922	0.901888
metab_100002927	S-methylcysteine sulfoxide		Amino Acid	Methionine, Cysteine, SAM and Taurine Metabolism	genus.TM7x	-0.016028	0.0229614	0.485335	922	0.901894
metab_100020421	1-carboxyethyltyrosine	N-lactoyl tyrosine	Amino Acid	Tyrosine Metabolism	family.Actinomycetaceae	0.0160762	0.0230304	0.485333	922	0.901894
metab_999924456	X - 24456		NA	NA	Species.cateniformis	-0.00883015	0.0126499	0.485335	922	0.901894
metab_100000036	3-methyl-2-oxovalerate		Amino Acid	Leucine, Isoleucine and Valine Metabolism	family.Oxalobacteraceae	-0.00719513	0.0103086	0.485377	922	0.901897
metab_100000096	4-guanidinobutanoate		Amino Acid	Guanidino and Acetamido Metabolism	family.Anaerovoracaceae	-0.0135751	0.0194516	0.485429	922	0.901897
metab_100000258	glycerol 3-phosphate		Lipid	Glycerolipid Metabolism	genus.Collinsella	-0.00392898	0.00562992	0.485438	922	0.901897
metab_100000672	1-myristoyl-2-palmitoyl-GPC (14:0/16:0)		Lipid	Phosphatidylcholine (PC)	genus.Lachnospiraceae.NK4B4.group	-0.0157311	0.0225412	0.485435	922	0.901897
metab_100000802	acetylcarnitine (C2)		Lipid	Fatty Acid Metabolism (Acyl Carnitine, Short Chain)	Species.faecis.1	0.017077	0.0244659	0.485366	922	0.901897
metab_100001022	threonate		Cofactors and Vitamins	Ascorbate and Aldarate Metabolism	family.Hungateiclostridiaceae	-0.0190561	0.0273061	0.485442	922	0.901897
metab_100001102	dodecanedioate (C12-DC)		Lipid	Fatty Acid, Dicarboxylate	genus.Catenisphaera	-0.0143396	0.0205441	0.485363	922	0.901897
metab_100001121	pyridoxate		Cofactors and Vitamins	Vitamin B6 Metabolism	genus.Senegalimassilia	-0.00885434	0.012688	0.485452	922	0.901897
metab_100001126	gamma-glutamylvaline		Peptide	Gamma-glutamyl Amino Acid	genus.Phocea	-0.014746	0.0211274	0.485389	922	0.901897
metab_100001276	N-acetylisoleucine		Amino Acid	Leucine, Isoleucine and Valine Metabolism	order.Acholeplasmatales	-0.00793089	0.0113637	0.485414	922	0.901897
metab_100001404	indolebutyrate		Amino Acid	Tryptophan Metabolism	order.Victivallales	-0.017044	0.0244174	0.485343	922	0.901897
metab_100001468	N1-Methyl-2-pyridone-5-carboxamide		Cofactors and Vitamins	Nicotinate and Nicotinamide Metabolism	family.Oscillospiraceae	0.0123695	0.0177226	0.48539	922	0.901897
metab_100001869	1-stearoyl-2-arachidonoyl-GPC (18:0/20:4)		Lipid	Phosphatidylcholine (PC)	Species.hydrogenotrophica	0.00878828	0.0125918	0.485401	922	0.901897
metab_100001870	1-palmitoyl-2-linoleoyl-GPE (16:0/18:2)		Lipid	Phosphatidylethanolamine (PE)	genus.Dielma	0.0309642	0.0443609	0.485356	922	0.901897
metab_100001876	sphinganine-1-phosphate		Lipid	Sphingolipid Synthesis	order.Bacteroidales	0.00669134	0.00958824	0.485441	922	0.901897
metab_100001977	beta-cryptoxanthin		Cofactors and Vitamins	Vitamin A Metabolism	genus.UCG.009	-0.0181485	0.0260008	0.48536	922	0.901897
metab_100001988	5alpha-pregnan-3beta,20alpha-diol disulfate		Lipid	Progestin Steroids	order.Acidaminococcales	0.00769157	0.0110198	0.485373	922	0.901897
metab_100001988	5alpha-pregnan-3beta,20alpha-diol disulfate		Lipid	Progestin Steroids	Species.jalaludinii	0.0179248	0.025683	0.485408	922	0.901897
metab_100002009	5alpha-pregnan-3beta,20beta-diol monosulfate (1)		Lipid	Progestin Steroids	Species.coprocola	0.00799674	0.0114577	0.4854	922	0.901897
metab_100002102	N-acetyl-beta-alanine		Nucleotide	Pyrimidine Metabolism, Uracil containing	genus.Family.XIII.UCG.001	-0.003585	0.0051371	0.485444	922	0.901897
metab_100002122	3-hydroxyhippurate		Xenobiotics	Benzoate Metabolism	phylum.Synergistota	0.0379937	0.0544355	0.485385	922	0.901897
metab_100002953	16-hydroxypalmitate		Lipid	Fatty Acid, Monohydroxy	genus.Anaerotruncus	-0.00664668	0.00952266	0.485369	922	0.901897
metab_100006171	eugenol sulfate		Xenobiotics	Food Component/Plant	genus.Holdemania	-0.0222546	0.0318843	0.485372	922	0.901897
metab_100006296	sphingomyelin (d18:1/22:2, d18:2/22:1, d16:1/24:2)*		Lipid	Sphingomyelins	Species.longum	-0.00341244	0.00488879	0.485351	922	0.901897
metab_100006642	glycodeoxycholate 3-sulfate		Lipid	Secondary Bile Acid Metabolism	genus.Sellimonas	-0.0142125	0.0203648	0.485425	922	0.901897
metab_100008921	1-palmitoyl-2-stearoyl-GPC (16:0/18:0)		Lipid	Phosphatidylcholine (PC)	order.Clostridia.UCG.014	-0.00355395	0.00509179	0.485375	922	0.901897
metab_100009005	1-(1-enyl-palmitoyl)-2-oleoyl-GPE (P-16:0/18:1)*		Lipid	Plasmalogen	Species.salivarius	0.0122591	0.017565	0.485404	922	0.901897
metab_100009030	lactosyl-N-palmitoyl-sphingosine (d18:1/16:0)		Lipid	Lactosylceramides (LCER)	genus.Barnesiella	0.00390474	0.00559404	0.485348	922	0.901897
metab_100015971	cortolone glucuronide (1)		Lipid	Corticosteroids	genus.Latilactobacillus	0.00886823	0.0127075	0.485437	922	0.901897
metab_100020546	N2-acetyl,N6-methyllysine		Amino Acid	Lysine Metabolism	genus.Oxalobacter	0.022365	0.0320447	0.485403	922	0.901897
metab_100022013	tetrahydrocortisol glucuronide		Lipid	Corticosteroids	genus.CAG.352	0.00405264	0.0058071	0.485437	922	0.901897
metab_1022	picolinate		Amino Acid	Tryptophan Metabolism	genus.Finegoldia	-0.0208575	0.0298842	0.485395	922	0.901897
metab_1111	vanillylmandelate (VMA)		Amino Acid	Tyrosine Metabolism	Species.massiliensis	0.00548929	0.00786562	0.485433	922	0.901897
metab_1537	1-palmitoyl-2-linoleoyl-GPC (16:0/18:2)		Lipid	Phosphatidylcholine (PC)	family.Tannerellaceae	0.00306766	0.00439579	0.485445	922	0.901897
metab_1538	stearoyl sphingomyelin (d18:1/18:0)		Lipid	Sphingomyelins	genus.Bacteroides	0.00558645	0.00800441	0.485409	922	0.901897
metab_1538	stearoyl sphingomyelin (d18:1/18:0)		Lipid	Sphingomyelins	genus.Desulfovibrio	0.00352216	0.00504592	0.485346	922	0.901897
metab_179	9,10-DiHOME		Lipid	Fatty Acid, Dihydroxy	genus.Coriobacteriaceae.UCG.002	-0.0191221	0.0274003	0.485437	922	0.901897
metab_2051	methylsuccinate		Amino Acid	Leucine, Isoleucine and Valine Metabolism	Species.secunda	-0.0128328	0.0183873	0.485411	922	0.901897
metab_244	beta-alanine		Nucleotide	Pyrimidine Metabolism, Uracil containing	genus..Eubacterium..nodatum.group	0.011077	0.0158723	0.485436	922	0.901897
metab_275	creatinine		Amino Acid	Creatine Metabolism	Species.mutans	-0.00584947	0.00838122	0.485406	922	0.901897
metab_313	sphinganine		Lipid	Sphingolipid Synthesis	class.Cyanobacteriia	0.0191085	0.0273764	0.485365	922	0.901897
metab_452	palmitoleate (16:1n7)		Lipid	Long Chain Monounsaturated Fatty Acid	genus.HT002	0.0376813	0.053995	0.485443	922	0.901897
metab_999910458	X - 10458		NA	NA	family.Butyricicoccaceae	0.00704762	0.0100965	0.485343	922	0.901897
metab_999911849	X - 11849		NA	NA	family.Monoglobaceae	0.0200962	0.0287966	0.485443	922	0.901897
metab_999912112	X - 12112		NA	NA	genus.Actinomyces	-0.0381688	0.0546882	0.4854	922	0.901897
metab_999912193	X - 12193		NA	NA	class.Bacteroidia	-0.00848744	0.0121594	0.485352	922	0.901897
metab_999912822	X - 12822		NA	NA	genus.Phascolarctobacterium	0.00478054	0.00684965	0.485407	922	0.901897
metab_999913728	X - 13728		NA	NA	class.Coriobacteriia	0.0112241	0.0160808	0.485372	922	0.901897
metab_999917690	X - 17690		NA	NA	Species.parvulum	-0.0638355	0.0914645	0.485405	922	0.901897
metab_999918899	X - 18899		NA	NA	family.Hafniaceae	0.0189005	0.0270829	0.485439	922	0.901897
metab_999918922	X - 18922		NA	NA	phylum.Firmicutes	0.0196067	0.0280912	0.485381	922	0.901897
metab_999921364	X - 21364		NA	NA	genus.NK4A214.group	0.00614539	0.00880594	0.485442	922	0.901897
metab_999921821	X - 21821		NA	NA	genus.Family.XIII.AD3011.group	0.0123664	0.0177172	0.485366	922	0.901897
metab_999923782	X - 23782		NA	NA	genus.Odoribacter	0.00651545	0.00933516	0.485392	922	0.901897
metab_999924307	X - 24307		NA	NA	genus.Intestinimonas	0.00602084	0.00862763	0.48545	922	0.901897
metab_999924328	X - 24328		NA	NA	genus.Lactobacillus	0.0071129	0.0101915	0.485407	922	0.901897
metab_999924344	X - 24344		NA	NA	Species.edouardi	-0.00948264	0.0135882	0.48545	922	0.901897
metab_999924475	X - 24475		NA	NA	Species.bouchesdurhonensis	-0.0319771	0.045821	0.485441	922	0.901897
metab_999924546	X - 24546		NA	NA	Species.formicigenerans	0.0101378	0.0145272	0.485451	922	0.901897
metab_100001320	erythronate*		Carbohydrate	Aminosugar Metabolism	Species.butyriciproducens	-0.0106315	0.015235	0.485464	922	0.901902
metab_100001485	gamma-glutamylisoleucine*		Peptide	Gamma-glutamyl Amino Acid	genus.Roseburia	0.00787273	0.0112816	0.485459	922	0.901902
metab_100002113	cysteine sulfinic acid		Amino Acid	Methionine, Cysteine, SAM and Taurine Metabolism	genus.Olsenella	0.00828138	0.0118673	0.485464	922	0.901902
metab_100008957	sphingomyelin (d18:2/24:1, d18:1/24:2)*		Lipid	Sphingomyelins	genus.Lachnospiraceae.AC2044.group	0.0049764	0.00713117	0.485461	922	0.901902
metab_999919141	X - 19141		NA	NA	genus.Agathobacter	0.0095296	0.0136559	0.485462	922	0.901902
metab_100005372	1-(1-enyl-oleoyl)-GPE (P-18:1)*		Lipid	Lysoplasmalogen	Species.longum	-0.00296478	0.00424862	0.485471	922	0.901904
metab_100021711	decadienedioic acid (C10:2-DC)**		Lipid	Fatty Acid, Dicarboxylate	family.Christensenellaceae	0.0123897	0.0177548	0.485471	922	0.901904
metab_466	phytanate		Xenobiotics	Food Component/Plant	genus.UCG.007	-0.0144976	0.0207755	0.48547	922	0.901904
metab_100021331	metabolonic lactone sulfate		Partially Characterized Molecules	Partially Characterized Molecules	phylum.Actinobacteriota	-0.0112372	0.0161035	0.485478	922	0.901907
metab_1221	creatine		Amino Acid	Creatine Metabolism	Species.piger	0.0164757	0.0236104	0.485475	922	0.901907
metab_999925343	X - 25343		NA	NA	genus.HT002	0.0271802	0.0389508	0.485479	922	0.901907
metab_100001468	N1-Methyl-2-pyridone-5-carboxamide		Cofactors and Vitamins	Nicotinate and Nicotinamide Metabolism	Species.massiliensis.9	-0.0203175	0.0291163	0.485481	922	0.901909
metab_100001315	p-cresol sulfate		Xenobiotics	Benzoate Metabolism	order.Methanobacteriales	-0.0221159	0.0316941	0.485489	922	0.901915
metab_477	pristanate		Lipid	Fatty Acid, Branched	genus.Faecalicoccus	-0.0281321	0.040316	0.485491	922	0.901915
metab_999912707	X - 12707		NA	NA	genus.Bacteroides	-0.00950053	0.0136151	0.485488	922	0.901915
metab_100020825	3-hydroxyhexanoylcarnitine (1)		Lipid	Fatty Acid Metabolism (Acyl Carnitine, Hydroxy)	genus.Roseburia	0.00756537	0.010842	0.485495	922	0.901916
metab_340	glycine		Amino Acid	Glycine, Serine and Threonine Metabolism	genus.Faecalitalea	-0.0102976	0.0147576	0.485494	922	0.901916
metab_999923636	X - 23636		NA	NA	family.Peptostreptococcaceae	-0.00481416	0.00689939	0.485505	922	0.901931
metab_100001454	3-hydroxydodecanedioate*		Lipid	Fatty Acid, Dicarboxylate	phylum.Desulfobacterota	0.00945312	0.0135478	0.485509	922	0.901932
metab_100015681	palmitoleoyl-arachidonoyl-glycerol (16:1/20:4) [2]*		Lipid	Diacylglycerol	order.Erysipelotrichales	0.012963	0.018578	0.48551	922	0.901932
metab_100001271	1-stearoyl-GPC (18:0)		Lipid	Lysophospholipid	genus.Romboutsia	0.00409037	0.0058622	0.485514	922	0.901936
metab_1221	creatine		Amino Acid	Creatine Metabolism	Species.prausnitzii	0.0077865	0.0111595	0.485517	922	0.901939
metab_1537	1-palmitoyl-2-linoleoyl-GPC (16:0/18:2)		Lipid	Phosphatidylcholine (PC)	genus.Prevotellaceae.NK3B31.group	-0.00423528	0.00607001	0.485522	922	0.901945
metab_100001208	1-methyl-4-imidazoleacetate		Amino Acid	Histidine Metabolism	Species.mucilaginosa	0.0227808	0.0326496	0.485525	922	0.901946
metab_100000706	alpha-hydroxyisocaproate		Amino Acid	Leucine, Isoleucine and Valine Metabolism	genus.Bacteroides	0.00683052	0.00978975	0.485534	922	0.90195
metab_100000773	3-hydroxyoctanoate		Lipid	Fatty Acid, Monohydroxy	Species.eutactus	0.00420246	0.00602343	0.485556	922	0.90195
metab_100000882	3-hydroxymyristate		Lipid	Fatty Acid, Monohydroxy	Species.bouchesdurhonensis	0.0191587	0.0274589	0.485532	922	0.90195
metab_100001181	docosapentaenoate (n3 DPA; 22:5n3)		Lipid	Long Chain Polyunsaturated Fatty Acid (n3 and n6)	Species.parasanguinis	-0.0217068	0.0311117	0.485544	922	0.90195
metab_100001266	N-acetylarginine		Amino Acid	Urea cycle; Arginine and Proline Metabolism	genus..Eubacterium..siraeum.group	0.00554044	0.00794089	0.485541	922	0.90195
metab_100001501	oleoylcarnitine (C18:1)		Lipid	Fatty Acid Metabolism (Acyl Carnitine, Monounsaturated)	Species.bacterium.2	-0.00551197	0.0078999	0.48553	922	0.90195
metab_100001635	ectoine		Xenobiotics	Chemical	genus.Adlercreutzia	-0.0112074	0.0160635	0.485553	922	0.90195
metab_100001872	1-stearoyl-2-arachidonoyl-GPS (18:0/20:4)		Lipid	Phosphatidylserine (PS)	genus.Caproiciproducens	0.0188463	0.0270123	0.485551	922	0.90195
metab_100002927	S-methylcysteine sulfoxide		Amino Acid	Methionine, Cysteine, SAM and Taurine Metabolism	Species.longicatena	-0.00877947	0.0125833	0.485543	922	0.90195
metab_100008914	1-palmitoyl-2-arachidonoyl-GPC (16:0/20:4n6)		Lipid	Phosphatidylcholine (PC)	Species.colihominis	-0.00845281	0.0121153	0.485549	922	0.90195
metab_100008977	1-stearoyl-2-arachidonoyl-GPE (18:0/20:4)		Lipid	Phosphatidylethanolamine (PE)	Species.splanchnicus	-0.00598806	0.00858269	0.485553	922	0.90195
metab_100015839	dihomo-linoleoylcarnitine (C20:2)*		Lipid	Fatty Acid Metabolism (Acyl Carnitine, Polyunsaturated)	genus.Dialister	-0.0030465	0.00436658	0.485556	922	0.90195
metab_100021502	(2 or 3)-decenoate (10:1n7 or n8)		Lipid	Medium Chain Fatty Acid	family.vadinBE97	0.0274667	0.0393672	0.485545	922	0.90195
metab_1104	methyl indole-3-acetate		Xenobiotics	Food Component/Plant	genus.Roseburia	-0.011134	0.0159576	0.485535	922	0.90195
metab_999916938	X - 16938		NA	NA	class.Bacteroidia	-0.015297	0.0219252	0.485552	922	0.90195
metab_100015723	hexadecasphingosine (d16:1)*		Lipid	Sphingosines	Species.obeum	-0.00462927	0.00663528	0.485563	922	0.901958
metab_100000015	xanthurenate		Amino Acid	Tryptophan Metabolism	order.Christensenellales	0.00730306	0.0104679	0.485572	922	0.901968
metab_100020217	N,N,N-trimethyl-alanylproline betaine (TMAP)		Amino Acid	Urea cycle; Arginine and Proline Metabolism	genus.Limosilactobacillus	0.0107704	0.0154378	0.485571	922	0.901968
metab_999912193	X - 12193		NA	NA	family.Bacteroidaceae	-0.00713609	0.0102287	0.485574	922	0.901969
metab_100001925	cyclo(leu-pro)		Peptide	Dipeptide	genus.Candidatus.Soleaferrea	-0.0154909	0.0222045	0.48558	922	0.901975
metab_100001064	glycolithocholate		Lipid	Secondary Bile Acid Metabolism	Species.plautii	0.0129379	0.0185453	0.485586	922	0.901976
metab_100002154	ergothioneine		Xenobiotics	Food Component/Plant	order.Clostridia.UCG.014	0.00827426	0.0118604	0.485585	922	0.901976
metab_999921736	X - 21736		NA	NA	Species.microfusus	-0.0292707	0.0419568	0.485586	922	0.901976
metab_100002024	5alpha-androstan-3beta,17beta-diol monosulfate (2)		Lipid	Androgenic Steroids	Species.timonensis	0.0344009	0.0493114	0.485594	922	0.901986
metab_100001404	indolebutyrate		Amino Acid	Tryptophan Metabolism	order.Verrucomicrobiales	0.00589466	0.00844966	0.485596	922	0.901987
metab_999925422	X - 25422		NA	NA	Species.vadensis	-0.0331149	0.0474685	0.485598	922	0.901987
metab_100000711	4-acetylphenol sulfate		Xenobiotics	Benzoate Metabolism	Species.delbrueckii	0.0111399	0.0159701	0.485643	922	0.901989
metab_100001040	1-linoleoylglycerol (18:2)		Lipid	Monoacylglycerol	Species.finegoldii.1	-0.0110854	0.0158927	0.485661	922	0.901989
metab_100001051	1-methylhistidine		Amino Acid	Histidine Metabolism	class.Coriobacteriia	0.00567579	0.00813675	0.485641	922	0.901989
metab_100001462	1-stearoyl-GPG (18:0)		Lipid	Lysophospholipid	genus.Prevotella_7	-0.00671388	0.00962469	0.48563	922	0.901989
metab_100001541	2-hydroxy-3-methylvalerate		Amino Acid	Leucine, Isoleucine and Valine Metabolism	genus.Haemophilus	0.00908618	0.0130259	0.485643	922	0.901989
metab_100001624	3-(3-hydroxyphenyl)propionate		Xenobiotics	Benzoate Metabolism	genus.Lachnoclostridium	0.0193829	0.0277888	0.485666	922	0.901989
metab_100001756	4-ethylphenylsulfate		Xenobiotics	Benzoate Metabolism	Species.massiliensis	-0.0153411	0.0219925	0.485633	922	0.901989
metab_100001767	pyrraline		Xenobiotics	Food Component/Plant	genus.Mitsuokella	0.0129613	0.0185818	0.485657	922	0.901989
metab_100003119	N-oleoyltaurine		Lipid	Endocannabinoid	genus.Faecalicoccus	-0.0219929	0.0315285	0.485638	922	0.901989
metab_100003641	valylglycine		Peptide	Dipeptide	genus.TM7x	0.00837934	0.0120131	0.48566	922	0.901989
metab_100004601	1H-indole-7-acetic acid		Xenobiotics	Bacterial/Fungal	class.Incertae.Sedis	0.0227754	0.0326487	0.485616	922	0.901989
metab_100004601	1H-indole-7-acetic acid		Xenobiotics	Bacterial/Fungal	genus.Oxalobacter	0.0129217	0.018525	0.485653	922	0.901989
metab_100006051	myristoleoylcarnitine (C14:1)*		Lipid	Fatty Acid Metabolism (Acyl Carnitine, Monounsaturated)	Species.animalis	0.0143727	0.0206058	0.485667	922	0.901989
metab_100006314	sphingomyelin (d17:1/16:0, d18:1/15:0, d16:1/17:0)*		Lipid	Sphingomyelins	Species.callidus	-0.00559522	0.00802128	0.485643	922	0.901989
metab_100006361	dopamine 3-O-sulfate		Amino Acid	Tyrosine Metabolism	genus.Hungatella	-0.0100826	0.014455	0.48566	922	0.901989
metab_100006376	3-methoxycatechol sulfate (2)		Xenobiotics	Benzoate Metabolism	Species.vadensis	0.040116	0.0575086	0.485631	922	0.901989
metab_100008999	1-(1-enyl-stearoyl)-2-arachidonoyl-GPE (P-18:0/20:4)*		Lipid	Plasmalogen	genus.Victivallis	-0.0160834	0.0230549	0.485603	922	0.901989
metab_100021105	eicosenedioate (C20:1-DC)*		Lipid	Fatty Acid, Dicarboxylate	genus.Rikenellaceae.RC9.gut.group	-0.0273914	0.0392674	0.485634	922	0.901989
metab_100021141	3-hydroxydecanoylcarnitine		Lipid	Fatty Acid Metabolism (Acyl Carnitine, Hydroxy)	genus..Ruminococcus..gauvreauii.group	0.00539512	0.00773482	0.485666	922	0.901989
metab_100021711	decadienedioic acid (C10:2-DC)**		Lipid	Fatty Acid, Dicarboxylate	Species.hathewayi	-0.015453	0.0221541	0.485658	922	0.901989
metab_100021728	cis-3,4-methyleneheptanoylcarnitine		Lipid	Fatty Acid Metabolism (Acyl Carnitine, Medium Chain)	class.Actinobacteria	0.00624636	0.00895429	0.485621	922	0.901989
metab_100021839	2-methoxyhydroquinone sulfate (1)		Xenobiotics	Benzoate Metabolism	Species.plebeius	-0.0120345	0.0172524	0.48564	922	0.901989
metab_100022041	N,N-dimethyl-pro-pro		Peptide	Modified Peptides	genus.CAG.873	-0.0112642	0.0161482	0.485638	922	0.901989
metab_1083	N-acetylmethionine		Amino Acid	Methionine, Cysteine, SAM and Taurine Metabolism	genus.UCG.007	-0.0071518	0.0102525	0.485633	922	0.901989
metab_1539	1-palmitoyl-2-oleoyl-GPC (16:0/18:1)		Lipid	Phosphatidylcholine (PC)	genus.Catenibacterium	0.0035064	0.00502679	0.485646	922	0.901989
metab_273	cortisone		Lipid	Corticosteroids	genus.Phascolarctobacterium	-0.00297445	0.00426397	0.485624	922	0.901989
metab_397	leucine		Amino Acid	Leucine, Isoleucine and Valine Metabolism	Species.bacterium.2	0.00379476	0.00544037	0.485661	922	0.901989
metab_452	palmitoleate (16:1n7)		Lipid	Long Chain Monounsaturated Fatty Acid	genus.Intestinibacter	0.00653458	0.00936837	0.485663	922	0.901989
metab_55	1-methylnicotinamide		Cofactors and Vitamins	Nicotinate and Nicotinamide Metabolism	Species.ihumii	0.0156731	0.0224676	0.485616	922	0.901989
metab_999912812	X - 12812		NA	NA	order.Erysipelotrichales	-0.0184514	0.0264495	0.485603	922	0.901989
metab_999917690	X - 17690		NA	NA	genus.Rothia	-0.0629701	0.0902698	0.485625	922	0.901989
metab_999918922	X - 18922		NA	NA	family.Anaerofustaceae	0.0166034	0.0238033	0.485657	922	0.901989
metab_999921383	X - 21383		NA	NA	order.Lachnospirales	-0.0277328	0.0397552	0.485618	922	0.901989
metab_999925420	X - 25420		NA	NA	genus.Klebsiella	0.0126178	0.0180883	0.485631	922	0.901989
metab_999926108	X - 26108		NA	NA	genus.Dorea	0.00636082	0.0091187	0.485636	922	0.901989
metab_100000840	tartronate (hydroxymalonate)		Xenobiotics	Food Component/Plant	class.Incertae.Sedis	0.016838	0.0241415	0.48569	922	0.902001
metab_100001562	2-palmitoyl-GPC (16:0)*		Lipid	Lysophospholipid	genus.Romboutsia	0.00394581	0.00565727	0.485687	922	0.902001
metab_100002021	5alpha-androstan-3beta,17alpha-diol disulfate		Lipid	Androgenic Steroids	Species.distasonis	0.0115882	0.0166146	0.485689	922	0.902001
metab_100002196	13-HODE + 9-HODE		Lipid	Fatty Acid, Monohydroxy	family.Hafniaceae	-0.0197303	0.0282878	0.485683	922	0.902001
metab_100003892	lanthionine		Amino Acid	Methionine, Cysteine, SAM and Taurine Metabolism	genus.Erysipelotrichaceae.UCG.003	-0.00582093	0.00834561	0.485682	922	0.902001
metab_100008976	1-stearoyl-2-linoleoyl-GPE (18:0/18:2)*		Lipid	Phosphatidylethanolamine (PE)	genus.Prevotella_9	-0.00438177	0.00628233	0.485687	922	0.902001
metab_1518	N-palmitoyl-sphingosine (d18:1/16:0)		Lipid	Ceramides	Species.comes	0.00512467	0.00734732	0.485679	922	0.902001
metab_452	palmitoleate (16:1n7)		Lipid	Long Chain Monounsaturated Fatty Acid	Species.prausnitzii	0.011437	0.0163975	0.485681	922	0.902001
metab_100000626	sphingosine 1-phosphate		Lipid	Sphingosines	Species.xylaniphila	-0.014292	0.0204918	0.485703	922	0.902002
metab_100001461	1-stearoyl-GPE (18:0)		Lipid	Lysophospholipid	family.Victivallaceae	0.0148014	0.021222	0.485699	922	0.902002
metab_100001956	N-methylproline		Amino Acid	Urea cycle; Arginine and Proline Metabolism	order.Lactobacillales	0.0153593	0.0220221	0.485704	922	0.902002
metab_100002953	16-hydroxypalmitate		Lipid	Fatty Acid, Monohydroxy	Species.intestini	0.00788812	0.01131	0.485704	922	0.902002
metab_432	nicotinamide		Cofactors and Vitamins	Nicotinate and Nicotinamide Metabolism	order.Opitutales	0.0179055	0.0256725	0.485699	922	0.902002
metab_93	alpha-ketoglutarate		Energy	TCA Cycle	order.Rhodospirillales	-0.0058119	0.00833293	0.485696	922	0.902002
metab_999912844	X - 12844		NA	NA	phylum.Proteobacteria	0.00668559	0.00958581	0.485706	922	0.902002
metab_999921470	X - 21470		NA	NA	genus.Slackia	0.0144359	0.0206978	0.485697	922	0.902002
metab_1628	glycochenodeoxycholate		Lipid	Primary Bile Acid Metabolism	family.Erysipelatoclostridiaceae	0.0120281	0.017246	0.485708	922	0.902003
metab_100001391	stearoylcarnitine (C18)		Lipid	Fatty Acid Metabolism (Acyl Carnitine, Long Chain Saturated)	family.Erysipelatoclostridiaceae	0.00558092	0.00800216	0.485718	922	0.902011
metab_100004112	3-methyl catechol sulfate (1)		Xenobiotics	Benzoate Metabolism	order.Gastranaerophilales	0.015178	0.0217627	0.485716	922	0.902011
metab_452	palmitoleate (16:1n7)		Lipid	Long Chain Monounsaturated Fatty Acid	Species.invisus	-0.00687877	0.00986303	0.485717	922	0.902011
metab_100001806	o-cresol sulfate		Xenobiotics	Benzoate Metabolism	family.Prevotellaceae	0.0090966	0.0130433	0.485725	922	0.902015
metab_100016069	5-dodecenoylcarnitine (C12:1)		Lipid	Fatty Acid Metabolism (Acyl Carnitine, Monounsaturated)	genus.Collinsella	0.008535	0.0122381	0.485727	922	0.902015
metab_999917653	X - 17653		NA	NA	phylum.Firmicutes	-0.021539	0.0308842	0.485727	922	0.902015
metab_999926108	X - 26108		NA	NA	family.Marinifilaceae	0.00485149	0.00695644	0.485728	922	0.902015
metab_100001254	N-acetyltryptophan		Amino Acid	Tryptophan Metabolism	genus.Alistipes	-0.00410181	0.00588163	0.485739	922	0.902018
metab_100002784	2-oxoarginine*		Amino Acid	Urea cycle; Arginine and Proline Metabolism	genus.Gordonibacter	0.0159017	0.0228017	0.48574	922	0.902018
metab_100008930	oleate/vaccenate (18:1)		Lipid	Long Chain Monounsaturated Fatty Acid	Species.vadensis	0.0317909	0.0455852	0.485737	922	0.902018
metab_100009329	ascorbic acid 2-sulfate		Cofactors and Vitamins	Ascorbate and Aldarate Metabolism	genus.Paludicola	0.00696637	0.00998908	0.485736	922	0.902018
metab_999912847	X - 12847		NA	NA	genus..Bacteroides..pectinophilus.group	0.0255122	0.0365821	0.485737	922	0.902018
metab_100000437	theophylline		Xenobiotics	Xanthine Metabolism	genus.Lachnospiraceae.NK4B4.group	-0.0265806	0.0381146	0.485744	922	0.902022
metab_100001561	2-palmitoleoyl-GPC (16:1)*		Lipid	Lysophospholipid	genus.Faecalibacterium	0.00947149	0.0135818	0.485755	922	0.902031
metab_100002990	oleoyl-linoleoyl-glycerol (18:1/18:2) [2]		Lipid	Diacylglycerol	family.Pasteurellaceae	0.010525	0.0150924	0.485752	922	0.902031
metab_100015735	ceramide (d18:1/14:0, d16:1/16:0)*		Lipid	Ceramides	order.DTU014	0.0169651	0.0243272	0.485753	922	0.902031
metab_100015632	N-stearoyl-sphingadienine (d18:2/18:0)*		Lipid	Ceramides	Species.parvulum	-0.0256502	0.0367818	0.485759	922	0.902036
metab_100001002	EDTA		Xenobiotics	Chemical	Species.shahii	-0.00632957	0.00907701	0.485785	922	0.902039
metab_100001073	androsterone sulfate		Lipid	Androgenic Steroids	Species.luti	0.0187023	0.0268199	0.48578	922	0.902039
metab_100002284	2S,3R-dihydroxybutyrate		Lipid	Fatty Acid, Dihydroxy	genus.CHKCI001	0.0248772	0.035675	0.485779	922	0.902039
metab_100002796	cis-4-decenoate (10:1n6)*		Lipid	Medium Chain Fatty Acid	genus.Citrobacter	0.0239653	0.0343681	0.48579	922	0.902039
metab_100008957	sphingomyelin (d18:2/24:1, d18:1/24:2)*		Lipid	Sphingomyelins	Species.inops	0.00424523	0.00608791	0.485784	922	0.902039
metab_100009027	sphingomyelin (d18:0/18:0, d19:0/17:0)*		Lipid	Dihydrosphingomyelins	genus.Alloprevotella	0.00769312	0.0110322	0.485776	922	0.902039
metab_100015624	N-behenoyl-sphingadienine (d18:2/22:0)*		Lipid	Ceramides	Species.histaminiformans	-0.0196274	0.0281454	0.485763	922	0.902039
metab_100020203	3-hydroxystachydrine*		Xenobiotics	Food Component/Plant	Species.pamelaeae	0.060565	0.086855	0.48579	922	0.902039
metab_100020215	N-methylhydroxyproline**		Amino Acid	Urea cycle; Arginine and Proline Metabolism	order.Bacteroidales	-0.0255289	0.0366096	0.48578	922	0.902039
metab_444	ornithine		Amino Acid	Urea cycle; Arginine and Proline Metabolism	genus.Granulicatella	-0.0159512	0.0228744	0.485772	922	0.902039
metab_50	spermidine		Amino Acid	Polyamine Metabolism	family.Clostridiaceae	0.00401711	0.00576083	0.485788	922	0.902039
metab_536	2'-deoxyuridine		Nucleotide	Pyrimidine Metabolism, Uracil containing	Species.invisus	0.00322787	0.00462894	0.485783	922	0.902039
metab_999910458	X - 10458		NA	NA	genus.Monoglobus	-0.00701878	0.0100649	0.485766	922	0.902039
metab_999911632	X - 11632		NA	NA	Species.tertium	-0.0133762	0.0191821	0.48578	922	0.902039
metab_999917010	X - 17010		NA	NA	Species.longoviformis	0.0216118	0.0309932	0.485792	922	0.902039
metab_999921796	X - 21796		NA	NA	genus.GCA.900066575	0.00460339	0.00660162	0.48579	922	0.902039
metab_100000776	palmitoylcarnitine (C16)		Lipid	Fatty Acid Metabolism (Acyl Carnitine, Long Chain Saturated)	class.Desulfovibrionia	-0.00509617	0.00730896	0.485829	922	0.90204
metab_100001415	N6-carbamoylthreonyladenosine		Nucleotide	Purine Metabolism, Adenine containing	Species.timonensis	-0.0138452	0.0198564	0.485817	922	0.90204
metab_100002152	andro steroid monosulfate C19H28O6S (1)*		Lipid	Androgenic Steroids	Species.timonensis	0.0333014	0.0477576	0.485797	922	0.90204
metab_100006190	2-acetamidophenol sulfate		Xenobiotics	Food Component/Plant	family.Hydrogenoanaerobacterium	0.0294294	0.0422079	0.485829	922	0.90204
metab_100006298	lignoceroyl sphingomyelin (d18:1/24:0)		Lipid	Sphingomyelins	family.Coriobacteriales.Incertae.Sedis	0.00466173	0.00668543	0.485799	922	0.90204
metab_100010923	linoleoyl-arachidonoyl-glycerol (18:2/20:4) [2]*		Lipid	Diacylglycerol	genus.Escherichia.Shigella	0.00528013	0.00757248	0.485811	922	0.90204
metab_100015731	N-palmitoyl-heptadecasphingosine (d17:1/16:0)*		Lipid	Ceramides	order.Acholeplasmatales	-0.00937866	0.0134509	0.485827	922	0.90204
metab_100020262	glutamine conjugate of C6H10O2 (2)*		Partially Characterized Molecules	Partially Characterized Molecules	genus.Paludicola	0.0112319	0.0161088	0.485828	922	0.90204
metab_100020414	6-bromotryptophan		Amino Acid	Tryptophan Metabolism	genus.Shuttleworthia	0.00480016	0.00688396	0.4858	922	0.90204
metab_1001	trans-4-hydroxyproline		Amino Acid	Urea cycle; Arginine and Proline Metabolism	Species.parainfluenzae	-0.0118319	0.0169691	0.485821	922	0.90204
metab_197	S-adenosylhomocysteine (SAH)		Amino Acid	Methionine, Cysteine, SAM and Taurine Metabolism	family.Enterobacteriaceae	0.00244271	0.0035033	0.485822	922	0.90204
metab_477	pristanate		Lipid	Fatty Acid, Branched	genus..Ruminococcus..gnavus.group	0.00669134	0.00959672	0.485827	922	0.90204
metab_572	glucose		Carbohydrate	Glycolysis, Gluconeogenesis, and Pyruvate Metabolism	genus.Clostridium.sensu.stricto.1	0.0028245	0.00405076	0.485813	922	0.90204
metab_815	tyrosine		Amino Acid	Tyrosine Metabolism	order.Saccharimonadales	0.00672762	0.00964843	0.485812	922	0.90204
metab_999911849	X - 11849		NA	NA	genus.Lachnospiraceae.UCG.009	-0.0364939	0.0523383	0.485816	922	0.90204
metab_999922509	X - 22509		NA	NA	Species.edouardi	-0.00983894	0.0141103	0.485805	922	0.90204
metab_999923974	X - 23974		NA	NA	genus.Senegalimassilia	0.00433473	0.00621686	0.485826	922	0.90204
metab_999925419	X - 25419		NA	NA	genus.Butyricimonas	0.016696	0.0239452	0.485824	922	0.90204
metab_999925810	X - 25810		NA	NA	Species.intestinalis	0.0043705	0.00626808	0.48582	922	0.90204
metab_100006282	umbelliferone sulfate		Xenobiotics	Food Component/Plant	Species.excrementihominis	0.017949	0.025743	0.485834	922	0.902045
metab_535	uridine		Nucleotide	Pyrimidine Metabolism, Uracil containing	genus.Alloprevotella	-0.00322376	0.00462363	0.485838	922	0.902049
metab_100001108	3-methylxanthine		Xenobiotics	Xanthine Metabolism	order.Flavobacteriales	0.0248308	0.0356155	0.485866	922	0.902049
metab_100001454	3-hydroxydodecanedioate*		Lipid	Fatty Acid, Dicarboxylate	class.Bacteroidia	0.0156567	0.022457	0.48587	922	0.902049
metab_100009026	behenoyl dihydrosphingomyelin (d18:0/22:0)*		Lipid	Dihydrosphingomyelins	order.Chloroplast	0.0240463	0.0344905	0.485868	922	0.902049
metab_100015834	lignoceroylcarnitine (C24)*		Lipid	Fatty Acid Metabolism (Acyl Carnitine, Long Chain Saturated)	genus.CAG.873	-0.00855661	0.0122728	0.48586	922	0.902049
metab_100015968	carotene diol (3)		Cofactors and Vitamins	Vitamin A Metabolism	Species.obesi	0.00725309	0.0104028	0.485845	922	0.902049
metab_100021093	taurochenodeoxycholic acid 3-sulfate		Lipid	Secondary Bile Acid Metabolism	order.Christensenellales	0.0136018	0.0195093	0.485862	922	0.902049
metab_100021100	tetradecadienedioate (C14:2-DC)*		Lipid	Fatty Acid, Dicarboxylate	Species.massiliensis.2	-0.0124838	0.0179053	0.485851	922	0.902049
metab_1082	N-acetylleucine		Amino Acid	Leucine, Isoleucine and Valine Metabolism	genus.Paludicola	0.00490399	0.00703393	0.485866	922	0.902049
metab_1087	erucate (22:1n9)		Lipid	Long Chain Monounsaturated Fatty Acid	genus.Allisonella	-0.0158128	0.0226806	0.485863	922	0.902049
metab_273	cortisone		Lipid	Corticosteroids	genus.Dielma	0.0179364	0.0257262	0.485857	922	0.902049
metab_407	lysine		Amino Acid	Lysine Metabolism	order.Peptococcales	0.00538015	0.00771694	0.485869	922	0.902049
metab_424	palmitate (16:0)		Lipid	Long Chain Saturated Fatty Acid	family.Enterobacteriaceae	0.00422984	0.00606701	0.485868	922	0.902049
metab_999921310	X - 21310		NA	NA	genus.Acidaminococcus	-0.00482866	0.00692553	0.485844	922	0.902049
metab_999921736	X - 21736		NA	NA	Species.massiliensis.2	0.0121132	0.0173739	0.485857	922	0.902049
metab_999921842	X - 21842		NA	NA	Species.urinimassiliense	-0.0428294	0.0614307	0.485861	922	0.902049
metab_999922162	X - 22162		NA	NA	genus.Tuzzerella	-0.00783257	0.011234	0.485845	922	0.902049
metab_100000707	maleate		Lipid	Fatty Acid, Dicarboxylate	family.Sutterellaceae	-0.00899183	0.0128993	0.485935	922	0.902059
metab_100001313	gamma-glutamylmethionine		Peptide	Gamma-glutamyl Amino Acid	genus.Anaerofilum	-0.0112885	0.0161943	0.485941	922	0.902059
metab_100001416	orotidine		Nucleotide	Pyrimidine Metabolism, Orotate containing	Species.caccae.1	-0.0263566	0.0378096	0.48593	922	0.902059
metab_100001501	oleoylcarnitine (C18:1)		Lipid	Fatty Acid Metabolism (Acyl Carnitine, Monounsaturated)	genus.Intestinibacter	0.00383375	0.00549957	0.485923	922	0.902059
metab_100001511	1-palmitoleoyl-GPC (16:1)*		Lipid	Lysophospholipid	Species.fairfieldensis	0.0243184	0.0348818	0.48588	922	0.902059
metab_100001567	1-palmitoyl-GPE (16:0)		Lipid	Lysophospholipid	order.Peptococcales	0.00607152	0.00870909	0.485892	922	0.902059
metab_100001594	beta-hydroxyisovaleroylcarnitine		Amino Acid	Leucine, Isoleucine and Valine Metabolism	genus..Eubacterium..siraeum.group	0.00392136	0.00562553	0.485944	922	0.902059
metab_100001767	pyrraline		Xenobiotics	Food Component/Plant	family.Christensenellaceae	0.00906297	0.0130018	0.485949	922	0.902059
metab_100001977	beta-cryptoxanthin		Cofactors and Vitamins	Vitamin A Metabolism	genus..Eubacterium..ventriosum.group	0.0114952	0.0164903	0.485929	922	0.902059
metab_100001990	taurocholenate sulfate*		Lipid	Secondary Bile Acid Metabolism	phylum.Firmicutes	0.0276778	0.0397075	0.485959	922	0.902059
metab_100002014	5alpha-pregnan-3beta,20alpha-diol monosulfate (2)		Lipid	Progestin Steroids	genus.Tuzzerella	-0.0125263	0.0179685	0.485908	922	0.902059
metab_100002284	2S,3R-dihydroxybutyrate		Lipid	Fatty Acid, Dihydroxy	genus.Coprobacter	-0.00817574	0.0117288	0.485943	922	0.902059
metab_100003258	2-O-methylascorbic acid		Cofactors and Vitamins	Ascorbate and Aldarate Metabolism	family.Eggerthellaceae	0.00371615	0.00533061	0.485902	922	0.902059
metab_100009078	1-oleoyl-2-linoleoyl-GPE (18:1/18:2)*		Lipid	Phosphatidylethanolamine (PE)	Species.cutis	0.0229811	0.0329681	0.485941	922	0.902059
metab_100009406	palmitoleoylcarnitine (C16:1)*		Lipid	Fatty Acid Metabolism (Acyl Carnitine, Monounsaturated)	genus.Lachnospiraceae.UCG.001	0.00547945	0.00786091	0.485954	922	0.902059
metab_100010922	linoleoyl-arachidonoyl-glycerol (18:2/20:4) [1]*		Lipid	Diacylglycerol	family.Bacteroidaceae	0.0126746	0.0181801	0.485881	922	0.902059
metab_100015792	sphingomyelin (d18:1/25:0, d19:0/24:1, d20:1/23:0, d19:1/24:0)*		Lipid	Sphingomyelins	order.Flavobacteriales	-0.0138098	0.0198098	0.48591	922	0.902059
metab_100015833	arachidoylcarnitine (C20)*		Lipid	Fatty Acid Metabolism (Acyl Carnitine, Long Chain Saturated)	Species.bacterium	0.00365028	0.00523638	0.485922	922	0.902059
metab_100015838	eicosenoylcarnitine (C20:1)*		Lipid	Fatty Acid Metabolism (Acyl Carnitine, Monounsaturated)	genus.Sutterella	-0.00466962	0.00669839	0.485906	922	0.902059
metab_100015839	dihomo-linoleoylcarnitine (C20:2)*		Lipid	Fatty Acid Metabolism (Acyl Carnitine, Polyunsaturated)	Species.massiliensis.9	-0.0145078	0.0208127	0.485944	922	0.902059
metab_100020414	6-bromotryptophan		Amino Acid	Tryptophan Metabolism	Species.faecis	0.00566712	0.00812899	0.485891	922	0.902059
metab_100020497	sulfate of piperine metabolite C16H19NO3 (3)*		Xenobiotics	Food Component/Plant	genus.Actinomyces	0.0338565	0.0485704	0.485947	922	0.902059
metab_100021990	3-hydroxyoctanoylcarnitine (1)		Lipid	Fatty Acid Metabolism (Acyl Carnitine, Hydroxy)	Species.tanakaei	-0.0198792	0.0285188	0.485951	922	0.902059
metab_1128	2-aminobutyrate		Amino Acid	Glutathione Metabolism	genus.Prevotella_9	0.00282566	0.00405316	0.485892	922	0.902059
metab_1231	dihomo-linoleate (20:2n6)		Lipid	Long Chain Polyunsaturated Fatty Acid (n3 and n6)	genus.FD2005	0.0138624	0.0198839	0.485881	922	0.902059
metab_250	biliverdin		Cofactors and Vitamins	Hemoglobin and Porphyrin Metabolism	order.Clostridiales	0.00570544	0.00818407	0.485898	922	0.902059
metab_310	cystathionine		Amino Acid	Methionine, Cysteine, SAM and Taurine Metabolism	Species.copri	-0.00838812	0.0120333	0.485936	922	0.902059
metab_424	palmitate (16:0)		Lipid	Long Chain Saturated Fatty Acid	Species.succinatutens	0.00710139	0.0101866	0.485904	922	0.902059
metab_535	uridine		Nucleotide	Pyrimidine Metabolism, Uracil containing	phylum.Cyanobacteria	-0.00399091	0.00572512	0.48593	922	0.902059
metab_561	glutamate		Amino Acid	Glutamate Metabolism	Species.pamelaeae	0.0185873	0.026666	0.485959	922	0.902059
metab_564	threonine		Amino Acid	Glycine, Serine and Threonine Metabolism	Species.obesi	-0.00490333	0.00703447	0.485958	922	0.902059
metab_917	asparagine		Amino Acid	Alanine and Aspartate Metabolism	order.Burkholderiales	-0.00339273	0.00486711	0.485939	922	0.902059
metab_923	dihydroorotate		Nucleotide	Pyrimidine Metabolism, Orotate containing	phylum.Euryarchaeota	-0.0142043	0.0203764	0.485925	922	0.902059
metab_999911308	X - 11308		NA	NA	genus.Colidextribacter	0.00706228	0.0101311	0.485931	922	0.902059
metab_999912411	X - 12411		NA	NA	Species.anaerobia	-0.0150166	0.0215432	0.485957	922	0.902059
metab_999912812	X - 12812		NA	NA	family.Desulfovibrionaceae	-0.0130663	0.0187443	0.485936	922	0.902059
metab_999917335	X - 17335		NA	NA	Species.fragilis	-0.0053406	0.0076616	0.485947	922	0.902059
metab_999917335	X - 17335		NA	NA	Species.minuta	0.0225666	0.0323725	0.485928	922	0.902059
metab_999921319	X - 21319		NA	NA	genus.Acetanaerobacterium	0.0261489	0.0375093	0.485904	922	0.902059
metab_999923644	X - 23644		NA	NA	family.Pseudomonadaceae	0.0515714	0.0739775	0.485908	922	0.902059
metab_999923665	X - 23665		NA	NA	genus.Lactobacillus	-0.00776512	0.0111389	0.485913	922	0.902059
metab_999924947	X - 24947		NA	NA	Species.anginosus	0.0405374	0.0581506	0.485915	922	0.902059
metab_999925371	X - 25371		NA	NA	Species.massiliensis.8	-0.0129986	0.0186481	0.485956	922	0.902059
metab_999911381	X - 11381		NA	NA	genus.DTU089	0.0061778	0.008863	0.485964	922	0.902065
metab_100001454	3-hydroxydodecanedioate*		Lipid	Fatty Acid, Dicarboxylate	genus.Akkermansia	0.00708888	0.0101701	0.485967	922	0.902066
metab_100000015	xanthurenate		Amino Acid	Tryptophan Metabolism	genus.Dorea	0.00862045	0.0123687	0.48601	922	0.902072
metab_100000870	saccharin		Xenobiotics	Food Component/Plant	genus.UCG.007	-0.0284139	0.0407704	0.486032	922	0.902072
metab_100001151	butyrylglycine		Lipid	Fatty Acid Metabolism (also BCAA Metabolism)	Species.bacterium	0.00436827	0.00626774	0.486019	922	0.902072
metab_100001415	N6-carbamoylthreonyladenosine		Nucleotide	Purine Metabolism, Adenine containing	class.Methanobacteria	-0.00872037	0.012512	0.486008	922	0.902072
metab_100001613	tetradecanedioate (C14-DC)		Lipid	Fatty Acid, Dicarboxylate	Species.angulatum	-0.0177206	0.0254263	0.486023	922	0.902072
metab_100001624	3-(3-hydroxyphenyl)propionate		Xenobiotics	Benzoate Metabolism	Species.secundus	-0.0352159	0.0505302	0.48603	922	0.902072
metab_100001657	glycolithocholate sulfate*		Lipid	Secondary Bile Acid Metabolism	family.Sutterellaceae	-0.0106354	0.0152599	0.486015	922	0.902072
metab_100001882	glycosyl-N-stearoyl-sphingosine (d18:1/18:0)		Lipid	Hexosylceramides (HCER)	family.Marinifilaceae	-0.00485782	0.0069698	0.485996	922	0.902072
metab_100001989	glycocholenate sulfate*		Lipid	Secondary Bile Acid Metabolism	genus.Phocea	0.0158922	0.0228033	0.486033	922	0.902072
metab_100002167	12-HETE		Lipid	Eicosanoid	Species.parainfluenzae	0.00889232	0.0127595	0.486036	922	0.902072
metab_100002514	hydantoin-5-propionate		Amino Acid	Histidine Metabolism	Species.indistinctus	0.0105821	0.0151824	0.485988	922	0.902072
metab_100002749	S-methylcysteine		Amino Acid	Methionine, Cysteine, SAM and Taurine Metabolism	Species.stercoris.1	-0.00642211	0.00921428	0.486002	922	0.902072
metab_100002945	(14 or 15)-methylpalmitate (a17:0 or i17:0)		Lipid	Fatty Acid, Branched	Species.formicigenerans	-0.00794861	0.0114054	0.486038	922	0.902072
metab_100003415	N6-methyllysine		Amino Acid	Lysine Metabolism	Species.eggerthii	-0.0104267	0.0149612	0.486036	922	0.902072
metab_100005383	N-methylpipecolate		Xenobiotics	Bacterial/Fungal	Species.glucerasea	0.0229108	0.0328726	0.486012	922	0.902072
metab_100006361	dopamine 3-O-sulfate		Amino Acid	Tyrosine Metabolism	genus.Barnesiella	-0.00610145	0.00875376	0.48598	922	0.902072
metab_100009054	palmitoleoyl-oleoyl-glycerol (16:1/18:1) [2]*		Lipid	Diacylglycerol	Species.paraputrificum	-0.0174307	0.0250074	0.485972	922	0.902072
metab_100009066	1-palmitoyl-2-oleoyl-GPI (16:0/18:1)*		Lipid	Phosphatidylinositol (PI)	order.Pseudomonadales	0.0197735	0.0283693	0.485983	922	0.902072
metab_100009407	pimeloylcarnitine/3-methyladipoylcarnitine (C7-DC)		Lipid	Fatty Acid Metabolism (Acyl Carnitine, Dicarboxylate)	phylum.Verrucomicrobiota	0.00626479	0.00898843	0.485995	922	0.902072
metab_100010895	2'-O-methylcytidine		Nucleotide	Pyrimidine Metabolism, Cytidine containing	genus.Monoglobus	0.00661982	0.00949788	0.485998	922	0.902072
metab_100015638	2-hydroxynervonate*		Lipid	Fatty Acid, Monohydroxy	Species.nordii	0.0223094	0.0320097	0.486012	922	0.902072
metab_100020254	glycine conjugate of C10H14O2 (1)*		Partially Characterized Molecules	Partially Characterized Molecules	genus.Adlercreutzia	-0.0092953	0.0133372	0.486018	922	0.902072
metab_1023	sarcosine		Amino Acid	Glycine, Serine and Threonine Metabolism	Species.caccae	-0.00420843	0.0060381	0.485999	922	0.902072
metab_1023	sarcosine		Amino Acid	Glycine, Serine and Threonine Metabolism	Species.angulatum	0.0138286	0.0198423	0.486033	922	0.902072
metab_1024	pantothenate		Cofactors and Vitamins	Pantothenate and CoA Metabolism	genus.Lactiplantibacillus	-0.01605	0.0230294	0.486027	922	0.902072
metab_1143	butyrate/isobutyrate (4:0)		Lipid	Short Chain Fatty Acid	Species.succinatiphilus	-0.0142625	0.0204629	0.485991	922	0.902072
metab_181	laurate (12:0)		Lipid	Medium Chain Fatty Acid	class.Vampirivibrionia	0.00965399	0.0138523	0.486033	922	0.902072
metab_310	cystathionine		Amino Acid	Methionine, Cysteine, SAM and Taurine Metabolism	genus.Veillonella	0.0112739	0.0161766	0.486032	922	0.902072
metab_391	citrulline		Amino Acid	Urea cycle; Arginine and Proline Metabolism	genus.Holdemania	-0.00578138	0.00829566	0.486037	922	0.902072
metab_999915461	X - 15461		NA	NA	order.Bacteroidales	-0.0106852	0.0153302	0.485986	922	0.902072
metab_999915461	X - 15461		NA	NA	Species.succinatiphilus	0.0198883	0.0285348	0.485994	922	0.902072
metab_999916397	X - 16397		NA	NA	genus.Holdemania	-0.00989753	0.014201	0.48601	922	0.902072
metab_999917357	X - 17357		NA	NA	order.Veillonellales.Selenomonadales	0.0045037	0.00646165	0.485992	922	0.902072
metab_999924337	X - 24337		NA	NA	class.Verrucomicrobiae	-0.00562478	0.00806983	0.485976	922	0.902072
metab_999924546	X - 24546		NA	NA	genus.Catenibacillus	-0.01823	0.0261562	0.486006	922	0.902072
metab_100001182	docosadienoate (22:2n6)		Lipid	Long Chain Polyunsaturated Fatty Acid (n3 and n6)	Species.massiliensis.4	-0.0104315	0.0149686	0.486051	922	0.902077
metab_100002027	androstenediol (3alpha, 17alpha) monosulfate (3)		Lipid	Androgenic Steroids	Species.massiliensis.4	0.0124052	0.0178007	0.48605	922	0.902077
metab_100003397	trimethylamine N-oxide		Lipid	Phospholipid Metabolism	Species.prausnitzii	0.0110968	0.015923	0.486044	922	0.902077
metab_100004227	2-aminooctanoate		Lipid	Fatty Acid, Amino	genus.Acidaminococcus	-0.0103102	0.0147944	0.486047	922	0.902077
metab_100015731	N-palmitoyl-heptadecasphingosine (d17:1/16:0)*		Lipid	Ceramides	genus.Haemophilus	-0.00713236	0.0102345	0.48605	922	0.902077
metab_100021992	cis-3,4-methyleneheptanoylglycine		Lipid	Fatty Acid Metabolism (Acyl Glycine)	order.Desulfovibrionales	-0.00783951	0.0112492	0.486052	922	0.902077
metab_100001108	3-methylxanthine		Xenobiotics	Xanthine Metabolism	genus.Paraprevotella	0.00899103	0.0129018	0.486058	922	0.902077
metab_100002613	pantoate		Cofactors and Vitamins	Pantothenate and CoA Metabolism	phylum.Proteobacteria	-0.00595929	0.00855129	0.486055	922	0.902077
metab_999924462	X - 24462		NA	NA	genus..Bacteroides..pectinophilus.group	0.0115042	0.016508	0.486058	922	0.902077
metab_811	alanine		Amino Acid	Alanine and Aspartate Metabolism	family.Barnesiellaceae	-0.00410206	0.00588641	0.486067	922	0.902089
metab_100006298	lignoceroyl sphingomyelin (d18:1/24:0)		Lipid	Sphingomyelins	genus.Mogibacterium	0.00858856	0.0123247	0.486074	922	0.902091
metab_999925520	X - 25520		NA	NA	genus.Pygmaiobacter	-0.0246884	0.0354279	0.486072	922	0.902091
metab_999925957	X - 25957		NA	NA	family.Clostridiaceae	-0.00331794	0.00476127	0.486073	922	0.902091
metab_100001391	stearoylcarnitine (C18)		Lipid	Fatty Acid Metabolism (Acyl Carnitine, Long Chain Saturated)	genus.Megamonas	-0.0116882	0.0167731	0.486084	922	0.902106
metab_100000870	saccharin		Xenobiotics	Food Component/Plant	family.Methanobacteriaceae	0.0379783	0.0545027	0.486101	922	0.902108
metab_100001393	isovalerylcarnitine (C5)		Amino Acid	Leucine, Isoleucine and Valine Metabolism	Species.tertium	-0.0192013	0.0275576	0.486128	922	0.902108
metab_100001567	1-palmitoyl-GPE (16:0)		Lipid	Lysophospholipid	Species.longicatena	-0.00475276	0.00682102	0.486122	922	0.902108
metab_100001757	thymol sulfate		Xenobiotics	Food Component/Plant	family.Actinomycetaceae	0.0530837	0.0761825	0.486112	922	0.902108
metab_100001810	dimethylarginine (SDMA + ADMA)		Amino Acid	Urea cycle; Arginine and Proline Metabolism	Species.pectinilyticus	-0.00658963	0.00945703	0.486112	922	0.902108
metab_100001876	sphinganine-1-phosphate		Lipid	Sphingolipid Synthesis	family.Bacillaceae	-0.0149939	0.021518	0.486105	922	0.902108
metab_100002154	ergothioneine		Xenobiotics	Food Component/Plant	order.Acholeplasmatales	-0.0178383	0.0256005	0.486113	922	0.902108
metab_100002462	5-(galactosylhydroxy)-L-lysine		Amino Acid	Lysine Metabolism	genus.Colidextribacter	0.00648416	0.00930591	0.486124	922	0.902108
metab_100015624	N-behenoyl-sphingadienine (d18:2/22:0)*		Lipid	Ceramides	genus.Eubacterium	-0.0155629	0.0223355	0.486125	922	0.902108
metab_100020014	glucuronide of C10H18O2 (7)*		Partially Characterized Molecules	Partially Characterized Molecules	order.Enterobacterales	-0.008827	0.012668	0.486112	922	0.902108
metab_100020377	ethyl beta-glucopyranoside		Xenobiotics	Food Component/Plant	Species.sanguinis	-0.013035	0.0187073	0.486119	922	0.902108
metab_100021457	(2-butoxyethoxy)acetic acid		Xenobiotics	Chemical	class.Lentisphaeria	0.0174327	0.0250184	0.486113	922	0.902108
metab_100021728	cis-3,4-methyleneheptanoylcarnitine		Lipid	Fatty Acid Metabolism (Acyl Carnitine, Medium Chain)	Species.piger	-0.0204589	0.0293606	0.4861	922	0.902108
metab_1082	N-acetylleucine		Amino Acid	Leucine, Isoleucine and Valine Metabolism	order.Pseudomonadales	0.0121088	0.0173786	0.486132	922	0.902108
metab_117	homovanillate (HVA)		Amino Acid	Tyrosine Metabolism	Species.coprocola	-0.0041683	0.00598232	0.486129	922	0.902108
metab_250	biliverdin		Cofactors and Vitamins	Hemoglobin and Porphyrin Metabolism	family.Saccharimonadaceae	-0.0116994	0.0167906	0.486121	922	0.902108
metab_267	choline phosphate		Lipid	Phospholipid Metabolism	genus.Enterorhabdus	-0.0037102	0.00532472	0.486118	922	0.902108
metab_342	glycocholate		Lipid	Primary Bile Acid Metabolism	family.Actinomycetaceae	0.0387648	0.0556328	0.486112	922	0.902108
metab_533	urea		Amino Acid	Urea cycle; Arginine and Proline Metabolism	genus.Pseudomonas	-0.0124062	0.017804	0.486098	922	0.902108
metab_888	caprate (10:0)		Lipid	Medium Chain Fatty Acid	genus.Coprobacillus	0.0116335	0.0166957	0.486113	922	0.902108
metab_999911315	X - 11315		NA	NA	genus.Lachnospiraceae.UCG.003	0.011091	0.0159166	0.4861	922	0.902108
metab_999912844	X - 12844		NA	NA	Species.caccae	-0.00501975	0.00720436	0.486131	922	0.902108
metab_999917010	X - 17010		NA	NA	genus.Christensenella	0.0129505	0.018586	0.486119	922	0.902108
metab_999923659	X - 23659		NA	NA	Species.indistinctus	-0.00793188	0.0113827	0.486087	922	0.902108
metab_2051	methylsuccinate		Amino Acid	Leucine, Isoleucine and Valine Metabolism	genus.Desulfovibrio	0.00437372	0.00627721	0.486134	922	0.902109
metab_100000263	imidazole lactate		Amino Acid	Histidine Metabolism	genus.Lachnospiraceae.UCG.007	0.0146777	0.0210659	0.486139	922	0.902115
metab_100008994	1-stearoyl-2-linoleoyl-GPI (18:0/18:2)		Lipid	Phosphatidylinositol (PI)	family.Coriobacteriaceae	-0.00648076	0.00930143	0.486142	922	0.902115
metab_100016038	(N(1) + N(8))-acetylspermidine		Amino Acid	Polyamine Metabolism	family.Anaerofustaceae	0.01249	0.0179262	0.486143	922	0.902115
metab_100009246	2-methylserine		Amino Acid	Glycine, Serine and Threonine Metabolism	genus.Butyricimonas	-0.00714489	0.0102549	0.486153	922	0.902118
metab_100015968	carotene diol (3)		Cofactors and Vitamins	Vitamin A Metabolism	Species.callidus	0.00755303	0.0108407	0.486155	922	0.902118
metab_100020217	N,N,N-trimethyl-alanylproline betaine (TMAP)		Amino Acid	Urea cycle; Arginine and Proline Metabolism	genus.Lachnospiraceae.AC2044.group	0.00644253	0.00924676	0.486152	922	0.902118
metab_999921471	X - 21471		NA	NA	family.Monoglobaceae	-0.00923447	0.0132539	0.48615	922	0.902118
metab_999924544	X - 24544		NA	NA	genus.UCG.005	0.0067617	0.0097049	0.486154	922	0.902118
metab_100000743	2-hydroxyoctanoate		Lipid	Fatty Acid, Monohydroxy	order.Actinomycetales	-0.0184626	0.0264991	0.486157	922	0.902118
metab_100008916	1-stearoyl-2-docosahexaenoyl-GPC (18:0/22:6)		Lipid	Phosphatidylcholine (PC)	Species.hadrus	0.00712617	0.0102282	0.48616	922	0.90212
metab_999924970	X - 24970		NA	NA	Species.johnsonii	0.0267603	0.0384091	0.486162	922	0.90212
metab_100002102	N-acetyl-beta-alanine		Nucleotide	Pyrimidine Metabolism, Uracil containing	genus.Peptococcus	-0.00378773	0.00543661	0.486168	922	0.902127
metab_100000774	phenyllactate (PLA)		Amino Acid	Phenylalanine Metabolism	family.Ethanoligenenaceae	-0.0169877	0.024383	0.48617	922	0.902128
metab_100000010	3-phenylpropionate (hydrocinnamate)		Xenobiotics	Benzoate Metabolism	genus.Methanobrevibacter	0.0293071	0.0420917	0.486442	922	0.902131
metab_100000269	glycerophosphorylcholine (GPC)		Lipid	Phospholipid Metabolism	genus.GCA.900066755	0.0163357	0.02346	0.48641	922	0.902131
metab_100000491	gamma-glutamylphenylalanine		Peptide	Gamma-glutamyl Amino Acid	genus.Dielma	-0.0170849	0.0245308	0.486319	922	0.902131
metab_100000551	4-methyl-2-oxopentanoate		Amino Acid	Leucine, Isoleucine and Valine Metabolism	genus.Lactiplantibacillus	0.0111667	0.0160321	0.486286	922	0.902131
metab_100000626	sphingosine 1-phosphate		Lipid	Sphingosines	genus.Barnesiella	0.00405096	0.00581762	0.486407	922	0.902131
metab_100000656	1-stearoyl-GPI (18:0)		Lipid	Lysophospholipid	Species.porcorum	-0.0172783	0.0248005	0.486179	922	0.902131
metab_100000870	saccharin		Xenobiotics	Food Component/Plant	Species.formicigenerans	-0.0182114	0.0261424	0.48622	922	0.902131
metab_100000961	homoarginine		Amino Acid	Urea cycle; Arginine and Proline Metabolism	genus.CAG.352	0.00455009	0.0065349	0.486438	922	0.902131
metab_100001178	3-carboxy-4-methyl-5-propyl-2-furanpropanoate (CMPF)		Lipid	Fatty Acid, Dicarboxylate	Species.intestini	-0.0266025	0.0382044	0.486411	922	0.902131
metab_100001182	docosadienoate (22:2n6)		Lipid	Long Chain Polyunsaturated Fatty Acid (n3 and n6)	genus.Holdemania	-0.0098666	0.0141653	0.486276	922	0.902131
metab_100001256	N-acetylphenylalanine		Amino Acid	Phenylalanine Metabolism	Species.massiliensis	-0.00557186	0.00799934	0.486273	922	0.902131
metab_100001277	10-nonadecenoate (19:1n9)		Lipid	Long Chain Monounsaturated Fatty Acid	family.UCG.010	-0.00722298	0.0103721	0.486371	922	0.902131
metab_100001334	N-acetylproline		Amino Acid	Urea cycle; Arginine and Proline Metabolism	Species.distasonis	0.00494088	0.00709403	0.486307	922	0.902131
metab_100001412	N2,N2-dimethylguanosine		Nucleotide	Purine Metabolism, Guanine containing	family..Clostridium..methylpentosum.group	-0.0066496	0.00954759	0.486318	922	0.902131
metab_100001415	N6-carbamoylthreonyladenosine		Nucleotide	Purine Metabolism, Adenine containing	order.Synergistales	-0.0102543	0.0147272	0.486435	922	0.902131
metab_100001415	N6-carbamoylthreonyladenosine		Nucleotide	Purine Metabolism, Adenine containing	Species.wadsworthia	-0.00508266	0.00729552	0.486184	922	0.902131
metab_100001485	gamma-glutamylisoleucine*		Peptide	Gamma-glutamyl Amino Acid	genus.Paludicola	0.00552068	0.00792778	0.486378	922	0.902131
metab_100001485	gamma-glutamylisoleucine*		Peptide	Gamma-glutamyl Amino Acid	Species.togonis	0.0112208	0.0161091	0.486267	922	0.902131
metab_100001502	gamma-glutamyl-2-aminobutyrate		Peptide	Gamma-glutamyl Amino Acid	family.Synergistaceae	0.0118723	0.0170455	0.486293	922	0.902131
metab_100001593	glutarylcarnitine (C5-DC)		Amino Acid	Lysine Metabolism	Species.scindens	-0.0347138	0.0498506	0.486387	922	0.902131
metab_100001624	3-(3-hydroxyphenyl)propionate		Xenobiotics	Benzoate Metabolism	Species.massiliensis.4	0.0269429	0.038673	0.486181	922	0.902131
metab_100001635	ectoine		Xenobiotics	Chemical	order.Clostridia.vadinBB60.group	-0.0123416	0.0177215	0.48635	922	0.902131
metab_100001731	indoleacetylglutamine		Amino Acid	Tryptophan Metabolism	family.Eubacteriaceae	-0.0244608	0.0351237	0.486348	922	0.902131
metab_100001740	mannitol/sorbitol		Carbohydrate	Fructose, Mannose and Galactose Metabolism	Species.eutactus	0.00732808	0.0105238	0.486403	922	0.902131
metab_100001757	thymol sulfate		Xenobiotics	Food Component/Plant	genus.Phascolarctobacterium	-0.0133416	0.019156	0.486315	922	0.902131
metab_100002028	androstenediol (3beta,17beta) monosulfate (1)		Lipid	Androgenic Steroids	genus.Lachnospiraceae.NK4B4.group	0.0206507	0.0296545	0.486374	922	0.902131
metab_100002049	4-hydroxycoumarin		Xenobiotics	Drug - Cardiovascular	Species.finegoldii	-0.012887	0.0184982	0.486196	922	0.902131
metab_100002106	sphingomyelin (d18:1/18:1, d18:2/18:0)		Lipid	Sphingomyelins	genus.Oscillibacter	0.00379295	0.005445	0.48624	922	0.902131
metab_100002126	16a-hydroxy DHEA 3-sulfate		Lipid	Androgenic Steroids	Species.isoflavoniconvertens	0.0146101	0.020972	0.486204	922	0.902131
metab_100002196	13-HODE + 9-HODE		Lipid	Fatty Acid, Monohydroxy	family.Erysipelatoclostridiaceae	0.00687385	0.00986978	0.486326	922	0.902131
metab_100002227	4-cholesten-3-one		Lipid	Sterol	Species.thetaiotaomicron	0.0039614	0.00568886	0.486396	922	0.902131
metab_100002367	2R,3R-dihydroxybutyrate		Lipid	Fatty Acid, Dihydroxy	genus.Phascolarctobacterium	-0.00408372	0.00586437	0.486385	922	0.902131
metab_100002528	sulfate*		Xenobiotics	Chemical	genus.Shuttleworthia	-0.00451954	0.00649094	0.486433	922	0.902131
metab_100002528	sulfate*		Xenobiotics	Chemical	genus.Oribacterium	-0.00855306	0.01228	0.486295	922	0.902131
metab_100002761	androsterone glucuronide		Lipid	Androgenic Steroids	Species.minuta	-0.0372315	0.0534664	0.48639	922	0.902131
metab_100002953	16-hydroxypalmitate		Lipid	Fatty Acid, Monohydroxy	family.Flavobacteriaceae	-0.00905265	0.012999	0.486353	922	0.902131
metab_100002990	oleoyl-linoleoyl-glycerol (18:1/18:2) [2]		Lipid	Diacylglycerol	genus.Epulopiscium	-0.0172601	0.0247865	0.486392	922	0.902131
metab_100003397	trimethylamine N-oxide		Lipid	Phospholipid Metabolism	genus.Fournierella	-0.0114582	0.0164561	0.486431	922	0.902131
metab_100004299	N-acetyl-1-methylhistidine*		Amino Acid	Histidine Metabolism	order.Veillonellales.Selenomonadales	0.00692944	0.00995038	0.486361	922	0.902131
metab_100005383	N-methylpipecolate		Xenobiotics	Bacterial/Fungal	genus.DTU089	0.0120438	0.017293	0.486323	922	0.902131
metab_100005402	11-ketoetiocholanolone glucuronide		Lipid	Androgenic Steroids	family.Muribaculaceae	-0.00630355	0.00905241	0.486398	922	0.902131
metab_100005985	sphingomyelin (d18:2/14:0, d18:1/14:1)*		Lipid	Sphingomyelins	genus.Subdoligranulum	0.00746515	0.0107199	0.486373	922	0.902131
metab_100005986	sphingomyelin (d18:1/24:1, d18:2/24:0)*		Lipid	Sphingomyelins	Species.sobrinus	0.0138498	0.0198909	0.486428	922	0.902131
metab_100005996	octadecenedioylcarnitine (C18:1-DC)*		Lipid	Fatty Acid Metabolism (Acyl Carnitine, Dicarboxylate)	Species.mayombei	-0.0212815	0.0305545	0.486292	922	0.902131
metab_100006260	6-hydroxyindole sulfate		Xenobiotics	Chemical	family.Peptococcaceae	0.00793836	0.0113994	0.486372	922	0.902131
metab_100006262	4-methoxyphenol sulfate		Amino Acid	Tyrosine Metabolism	genus.Holdemanella	-0.00661577	0.00949821	0.48628	922	0.902131
metab_100006282	umbelliferone sulfate		Xenobiotics	Food Component/Plant	genus.Enterobacter	0.0411167	0.0590487	0.486412	922	0.902131
metab_100006293	sphingomyelin (d18:1/20:2, d18:2/20:1, d16:1/22:2)*		Lipid	Sphingomyelins	family.Ruminococcaceae	0.0183597	0.0263525	0.486176	922	0.902131
metab_100006293	sphingomyelin (d18:1/20:2, d18:2/20:1, d16:1/22:2)*		Lipid	Sphingomyelins	genus.Hafnia.Obesumbacterium	-0.0155617	0.0223503	0.486445	922	0.902131
metab_100006314	sphingomyelin (d17:1/16:0, d18:1/15:0, d16:1/17:0)*		Lipid	Sphingomyelins	order.Acidaminococcales	-0.00389724	0.00559435	0.486211	922	0.902131
metab_100006370	3beta-hydroxy-5-cholestenoate		Lipid	Sterol	genus.HT002	-0.0233979	0.033598	0.486356	922	0.902131
metab_100006435	N-acetylglucosamine/N-acetylgalactosamine		Carbohydrate	Aminosugar Metabolism	genus.Megamonas	-0.00948841	0.0136213	0.486245	922	0.902131
metab_100006620	nonanoylcarnitine (C9)		Lipid	Fatty Acid Metabolism (Acyl Carnitine, Medium Chain)	Species.succinatutens	-0.00750715	0.0107779	0.486278	922	0.902131
metab_100008904	1-stearoyl-2-oleoyl-GPC (18:0/18:1)		Lipid	Phosphatidylcholine (PC)	family.Ruminococcaceae	0.016585	0.0238053	0.486176	922	0.902131
metab_100008920	sphingomyelin (d18:1/17:0, d17:1/18:0, d19:1/16:0)		Lipid	Sphingomyelins	Species.provencensis	0.0194281	0.0279023	0.486428	922	0.902131
metab_100008991	1-palmitoyl-2-docosahexaenoyl-GPE (16:0/22:6)*		Lipid	Phosphatidylethanolamine (PE)	family.Butyricicoccaceae	0.00874863	0.0125606	0.486288	922	0.902131
metab_100008998	gamma-tocopherol/beta-tocopherol		Cofactors and Vitamins	Tocopherol Metabolism	Species.shahii	-0.00703408	0.010099	0.486292	922	0.902131
metab_100009014	1-(1-enyl-palmitoyl)-2-arachidonoyl-GPC (P-16:0/20:4)*		Lipid	Plasmalogen	genus..Bacteroides..pectinophilus.group	0.00755537	0.0108509	0.486428	922	0.902131
metab_100009181	1-stearoyl-2-oleoyl-GPI (18:0/18:1)*		Lipid	Phosphatidylinositol (PI)	Species.intestinalis.2	0.0124526	0.0178797	0.486318	922	0.902131
metab_100009345	1-palmitoleoyl-2-linolenoyl-GPC (16:1/18:3)*		Lipid	Phosphatidylcholine (PC)	Species.massiliensis.2	-0.0102266	0.0146829	0.486299	922	0.902131
metab_100010895	2'-O-methylcytidine		Nucleotide	Pyrimidine Metabolism, Cytidine containing	genus.Coprobacillus	-0.00957251	0.013748	0.486434	922	0.902131
metab_100010937	oleoyl-arachidonoyl-glycerol (18:1/20:4) [2]*		Lipid	Diacylglycerol	Species.eggerthii	0.00707902	0.0101664	0.486415	922	0.902131
metab_100015637	2-hydroxybehenate		Lipid	Fatty Acid, Monohydroxy	genus.Anaerotruncus	-0.00560332	0.00804373	0.486231	922	0.902131
metab_100015641	N-oleoylserine		Lipid	Endocannabinoid	order.Izemoplasmatales	-0.010029	0.0143967	0.486227	922	0.902131
metab_100015735	ceramide (d18:1/14:0, d16:1/16:0)*		Lipid	Ceramides	genus.Christensenella	0.0121704	0.0174726	0.486272	922	0.902131
metab_100015735	ceramide (d18:1/14:0, d16:1/16:0)*		Lipid	Ceramides	genus.Granulicatella	-0.0178931	0.0256975	0.486424	922	0.902131
metab_100015752	glycosyl-N-(2-hydroxynervonoyl)-sphingosine (d18:1/24:1(2OH))*		Lipid	Hexosylceramides (HCER)	genus.Colidextribacter	-0.00642977	0.00922997	0.486223	922	0.902131
metab_100015789	sphingomyelin (d18:2/24:2)*		Lipid	Sphingomyelins	Species.faecis.1	-0.0160086	0.022984	0.486292	922	0.902131
metab_100015837	arachidonoylcarnitine (C20:4)		Lipid	Fatty Acid Metabolism (Acyl Carnitine, Polyunsaturated)	genus.Prevotellaceae.NK3B31.group	-0.00734414	0.0105447	0.48631	922	0.902131
metab_100019801	3-hydroxyoleoylcarnitine		Lipid	Fatty Acid Metabolism (Acyl Carnitine, Hydroxy)	genus.Defluviitaleaceae.UCG.011	0.00754204	0.010832	0.48644	922	0.902131
metab_100019831	3-hydroxyphenylacetoylglutamine		Peptide	Acetylated Peptides	phylum.Actinobacteriota	-0.0096835	0.0139003	0.486211	922	0.902131
metab_100019892	2-hydroxyarachidate*		Lipid	Fatty Acid, Monohydroxy	genus.Weissella	-0.0142915	0.0205163	0.486242	922	0.902131
metab_100019968	lyxonate		Carbohydrate	Pentose Metabolism	order.Gastranaerophilales	-0.00847165	0.0121601	0.486187	922	0.902131
metab_100020004	3-carboxy-4-methyl-5-pentyl-2-furanpropionate (3-CMPFP)**		Lipid	Fatty Acid, Dicarboxylate	genus.Senegalimassilia	0.006104	0.00876264	0.486239	922	0.902131
metab_100020211	3-hydroxybutyroylglycine**		Lipid	Fatty Acid Metabolism (Acyl Glycine)	genus.Lachnospiraceae.ND3007.group	0.00792314	0.0113751	0.486275	922	0.902131
metab_100020219	3-formylindole		Xenobiotics	Food Component/Plant	genus.Butyricimonas	0.00642049	0.00921804	0.486289	922	0.902131
metab_100020241	gamma-glutamylcitrulline*		Peptide	Gamma-glutamyl Amino Acid	class.Methanobacteria	-0.0115008	0.0165164	0.486408	922	0.902131
metab_100020423	1-carboxyethylvaline	N-lactoyl valine	Amino Acid	Leucine, Isoleucine and Valine Metabolism	family.Eubacteriaceae	0.0157754	0.0226492	0.486292	922	0.902131
metab_100020542	11beta-hydroxyetiocholanolone glucuronide*		Lipid	Androgenic Steroids	genus.Weissella	-0.025747	0.0369745	0.486395	922	0.902131
metab_100020545	N2-acetyl,N6,N6-dimethyllysine		Amino Acid	Lysine Metabolism	Species.porcorum	0.0383721	0.0551028	0.486378	922	0.902131
metab_100020550	deoxycholic acid glucuronide		Lipid	Secondary Bile Acid Metabolism	genus..Bacteroides..pectinophilus.group	0.0232496	0.0333737	0.486207	922	0.902131
metab_100020631	4-methylhexanoylglutamine		Lipid	Fatty Acid Metabolism (Acyl Glutamine)	Species.inulinivorans	-0.00616507	0.00885118	0.486282	922	0.902131
metab_100021162	palmitoyl-sphingosine-phosphoethanolamine (d18:1/16:0)		Lipid	Ceramide PEs	Species.excrementihominis	0.00453847	0.00651587	0.486282	922	0.902131
metab_1026	phosphoethanolamine		Lipid	Phospholipid Metabolism	family.Anaerofustaceae	-0.0145784	0.020929	0.486258	922	0.902131
metab_1111	vanillylmandelate (VMA)		Amino Acid	Tyrosine Metabolism	Species.intestinalis	0.00360619	0.00517894	0.486412	922	0.902131
metab_1137	oleoyl ethanolamide		Lipid	Endocannabinoid	order.Victivallales	0.0152926	0.0219558	0.486287	922	0.902131
metab_1143	butyrate/isobutyrate (4:0)		Lipid	Short Chain Fatty Acid	genus.Agathobacter	0.00524513	0.00752889	0.486194	922	0.902131
metab_1221	creatine		Amino Acid	Creatine Metabolism	genus.Succinivibrio	0.0188513	0.0270633	0.486258	922	0.902131
metab_1221	creatine		Amino Acid	Creatine Metabolism	Species.porcorum	-0.018802	0.0269891	0.486202	922	0.902131
metab_1239	2-hydroxystearate		Lipid	Fatty Acid, Monohydroxy	genus.Faecalitalea	-0.010118	0.0145307	0.486412	922	0.902131
metab_1242	N1-methyladenosine		Nucleotide	Purine Metabolism, Adenine containing	order.Opitutales	-0.0192751	0.0276837	0.486447	922	0.902131
metab_1258	anthranilate		Amino Acid	Tryptophan Metabolism	Species.minuta	-0.0190993	0.02743	0.486428	922	0.902131
metab_1442	beta-hydroxyisovalerate		Amino Acid	Leucine, Isoleucine and Valine Metabolism	family.Coriobacteriaceae	0.00449667	0.00645641	0.486319	922	0.902131
metab_1537	1-palmitoyl-2-linoleoyl-GPC (16:0/18:2)		Lipid	Phosphatidylcholine (PC)	Species.johnsonii	-0.00546183	0.00784187	0.4863	922	0.902131
metab_181	laurate (12:0)		Lipid	Medium Chain Fatty Acid	genus.Lactococcus	0.00997816	0.014324	0.486232	922	0.902131
metab_182	quinolinate		Cofactors and Vitamins	Nicotinate and Nicotinamide Metabolism	Species.massiliensis.4	0.0103968	0.0149297	0.486369	922	0.902131
metab_209	adenosine 5'-monophosphate (AMP)		Nucleotide	Purine Metabolism, Adenine containing	Species.animalis	0.012982	0.01864	0.486323	922	0.902131
metab_252	succinate		Energy	TCA Cycle	genus.Senegalimassilia	0.0043633	0.00626533	0.486348	922	0.902131
metab_297	sphingosine		Lipid	Sphingosines	class.Saccharimonadia	0.0107159	0.0153906	0.486445	922	0.902131
metab_313	sphinganine		Lipid	Sphingolipid Synthesis	genus.Enterobacter	-0.0169607	0.0243557	0.486376	922	0.902131
metab_397	leucine		Amino Acid	Leucine, Isoleucine and Valine Metabolism	genus.Family.XIII.AD3011.group	-0.00478224	0.00686581	0.486279	922	0.902131
metab_424	palmitate (16:0)		Lipid	Long Chain Saturated Fatty Acid	Species.excrementihominis	-0.00848952	0.0121869	0.48623	922	0.902131
metab_504	serotonin		Amino Acid	Tryptophan Metabolism	genus.Family.XIII.UCG.001	-0.00985136	0.0141461	0.48636	922	0.902131
metab_519	myristate (14:0)		Lipid	Long Chain Saturated Fatty Acid	Species.senegalensis	-0.0148716	0.0213486	0.48623	922	0.902131
metab_565	tryptophan		Amino Acid	Tryptophan Metabolism	Species.longoviformis	0.0152524	0.0218974	0.486273	922	0.902131
metab_572	glucose		Carbohydrate	Glycolysis, Gluconeogenesis, and Pyruvate Metabolism	genus.Blautia	-0.00833161	0.0119622	0.4863	922	0.902131
metab_881	cytosine		Nucleotide	Pyrimidine Metabolism, Cytidine containing	family.Selenomonadaceae	-0.0129846	0.0186429	0.486303	922	0.902131
metab_888	caprate (10:0)		Lipid	Medium Chain Fatty Acid	order.DTU014	-0.0191064	0.0274408	0.486437	922	0.902131
metab_891	margarate (17:0)		Lipid	Long Chain Saturated Fatty Acid	Species.intestinihominis	-0.0109508	0.0157258	0.486385	922	0.902131
metab_892	nonadecanoate (19:0)		Lipid	Long Chain Saturated Fatty Acid	genus.FD2005	0.00825063	0.0118428	0.486185	922	0.902131
metab_999911632	X - 11632		NA	NA	genus.Rikenella	-0.0139048	0.0199685	0.486402	922	0.902131
metab_999911787	X - 11787		NA	NA	Species.vadensis	-0.0148904	0.0213827	0.486375	922	0.902131
metab_999911847	X - 11847		NA	NA	Species.invisus	0.0127388	0.0182916	0.486343	922	0.902131
metab_999912193	X - 12193		NA	NA	Species.bifidum	-0.00646677	0.00928303	0.486221	922	0.902131
metab_999912216	X - 12216		NA	NA	Species.massiliensis.6	-0.0418992	0.0601696	0.486391	922	0.902131
metab_999912306	X - 12306		NA	NA	genus.Streptococcus	0.00844924	0.0121313	0.486311	922	0.902131
metab_999912306	X - 12306		NA	NA	genus.Alloscardovia	-0.0406837	0.0584201	0.486361	922	0.902131
metab_999912411	X - 12411		NA	NA	class.Clostridia	-0.0270962	0.0389085	0.486355	922	0.902131
metab_999912830	X - 12830		NA	NA	genus.Hafnia.Obesumbacterium	-0.0357623	0.0513534	0.486363	922	0.902131
metab_999912906	X - 12906		NA	NA	Species.muciniphila	-0.00412496	0.00592345	0.486375	922	0.902131
metab_999915486	X - 15486		NA	NA	Species.vadensis	0.0369215	0.0530268	0.486436	922	0.902131
metab_999916935	X - 16935		NA	NA	Species.isoflavoniconvertens	0.0140751	0.0202056	0.486238	922	0.902131
metab_999916938	X - 16938		NA	NA	Species.massiliensis.6	-0.0313599	0.0450361	0.486405	922	0.902131
metab_999916964	X - 16964		NA	NA	Species.luti	-0.0113313	0.016266	0.486218	922	0.902131
metab_999917367	X - 17367		NA	NA	order.Peptococcales	0.0132492	0.0190233	0.486316	922	0.902131
metab_999918921	X - 18921		NA	NA	Species.massiliensis.5	-0.0206043	0.029592	0.486434	922	0.902131
metab_999921286	X - 21286		NA	NA	order.Clostridiales	-0.00638935	0.00917274	0.486261	922	0.902131
metab_999921310	X - 21310		NA	NA	Species.inulinivorans	-0.00269752	0.00387408	0.486424	922	0.902131
metab_999921470	X - 21470		NA	NA	order.Acholeplasmatales	0.0174797	0.0250984	0.486332	922	0.902131
metab_999921607	X - 21607		NA	NA	Species.copri	0.00614306	0.00882195	0.486399	922	0.902131
metab_999921829	X - 21829		NA	NA	genus.Actinomyces	-0.0207916	0.0298549	0.486347	922	0.902131
metab_999923644	X - 23644		NA	NA	genus.Bilophila	-0.0238094	0.0341853	0.48631	922	0.902131
metab_999923739	X - 23739		NA	NA	Species.coprophilus	-0.00825893	0.0118592	0.486349	922	0.902131
metab_999923787	X - 23787		NA	NA	genus.CAG.873	-0.0114105	0.016382	0.486279	922	0.902131
metab_999924243	X - 24243		NA	NA	genus.Oxalobacter	-0.0190802	0.0273964	0.48633	922	0.902131
metab_999924344	X - 24344		NA	NA	genus.Catenibacillus	0.0228776	0.0328458	0.486289	922	0.902131
metab_999924462	X - 24462		NA	NA	Species.pleomorphus	0.0241916	0.0347435	0.48643	922	0.902131
metab_999924494	X - 24494		NA	NA	family.Carnobacteriaceae	-0.0221187	0.0317655	0.486415	922	0.902131
metab_999924546	X - 24546		NA	NA	order.Flavobacteriales	0.0197105	0.0283078	0.486428	922	0.902131
metab_999926107	X - 26107		NA	NA	family.Hafniaceae	0.0158387	0.0227457	0.486398	922	0.902131
metab_999926107	X - 26107		NA	NA	genus.Blautia	-0.012277	0.0176263	0.486287	922	0.902131
metab_100000437	theophylline		Xenobiotics	Xanthine Metabolism	Species.massiliensis.7	-0.0290483	0.0417211	0.486454	922	0.902132
metab_100006129	vanillactate		Amino Acid	Tyrosine Metabolism	genus.Lachnospiraceae.NK4A136.group	0.00513852	0.00738033	0.486457	922	0.902132
metab_100020351	N-carbamoylvaline		Amino Acid	Leucine, Isoleucine and Valine Metabolism	phylum.Euryarchaeota	-0.0105762	0.0151901	0.486452	922	0.902132
metab_100020578	4-allylcatechol sulfate		Xenobiotics	Benzoate Metabolism	family.Monoglobaceae	0.0167674	0.0240825	0.486456	922	0.902132
metab_50	spermidine		Amino Acid	Polyamine Metabolism	family.Hungateiclostridiaceae	-0.0134499	0.0193178	0.486457	922	0.902132
metab_100001334	N-acetylproline		Amino Acid	Urea cycle; Arginine and Proline Metabolism	Species.cutis	-0.0172488	0.0247742	0.486461	922	0.902136
metab_100004110	3-methyl catechol sulfate (2)		Xenobiotics	Benzoate Metabolism	Species.thetaiotaomicron	-0.00892027	0.0128124	0.486471	922	0.902136
metab_100004575	N2,N5-diacetylornithine		Amino Acid	Urea cycle; Arginine and Proline Metabolism	genus..Eubacterium..hallii.group	-0.00782815	0.0112437	0.48647	922	0.902136
metab_100020261	glutamine conjugate of C6H10O2 (1)*		Partially Characterized Molecules	Partially Characterized Molecules	Species.anginosus	0.0288989	0.0415082	0.486472	922	0.902136
metab_100021666	branched-chain, straight-chain, or cyclopropyl 10:1 fatty acid (1)*		Partially Characterized Molecules	Partially Characterized Molecules	Species.senegalensis	-0.0143647	0.0206324	0.486473	922	0.902136
metab_1648	taurocholate		Lipid	Primary Bile Acid Metabolism	genus.Anaerotruncus	0.0204496	0.0293719	0.486467	922	0.902136
metab_999918921	X - 18921		NA	NA	genus.Phocea	-0.0219708	0.0315574	0.486475	922	0.902136
metab_999926097	X - 26097		NA	NA	family.Ethanoligenenaceae	-0.0132169	0.0189838	0.486474	922	0.902136
metab_100000882	3-hydroxymyristate		Lipid	Fatty Acid, Monohydroxy	order.Coriobacteriales	-0.00777993	0.0111747	0.486482	922	0.902137
metab_100001613	tetradecanedioate (C14-DC)		Lipid	Fatty Acid, Dicarboxylate	Species.justesenii	-0.0279401	0.0401319	0.486481	922	0.902137
metab_1002	allantoin		Nucleotide	Purine Metabolism, (Hypo)Xanthine/Inosine containing	genus..Ruminococcus..gauvreauii.group	0.00254866	0.00366078	0.486481	922	0.902137
metab_100000406	ribitol		Carbohydrate	Pentose Metabolism	family.Methanobacteriaceae	-0.010553	0.0151581	0.486489	922	0.902137
metab_100001108	3-methylxanthine		Xenobiotics	Xanthine Metabolism	family.Lactobacillaceae	-0.0102934	0.0147862	0.486518	922	0.902137
metab_100001198	myristoleate (14:1n5)		Lipid	Long Chain Monounsaturated Fatty Acid	Species.evryensis	0.0260455	0.0374131	0.486511	922	0.902137
metab_100001392	laurylcarnitine (C12)		Lipid	Fatty Acid Metabolism (Acyl Carnitine, Medium Chain)	class.Alphaproteobacteria	-0.00741502	0.010651	0.486498	922	0.902137
metab_100001461	1-stearoyl-GPE (18:0)		Lipid	Lysophospholipid	family.Erysipelotrichaceae	-0.00513518	0.00737683	0.486534	922	0.902137
metab_100001851	N-acetylserine		Amino Acid	Glycine, Serine and Threonine Metabolism	genus.CAG.873	0.0066818	0.00959853	0.486531	922	0.902137
metab_100002796	cis-4-decenoate (10:1n6)*		Lipid	Medium Chain Fatty Acid	family.Veillonellaceae	-0.00590846	0.0084876	0.48653	922	0.902137
metab_100004541	acisoga		Amino Acid	Polyamine Metabolism	Species.salivarius	0.0134543	0.0193258	0.486495	922	0.902137
metab_100006614	adipoylcarnitine (C6-DC)		Lipid	Fatty Acid Metabolism (Acyl Carnitine, Dicarboxylate)	order.Chloroplast	-0.0289018	0.0415178	0.486529	922	0.902137
metab_100008956	sphingomyelin (d18:2/23:0, d18:1/23:1, d17:1/24:1)*		Lipid	Sphingomyelins	genus.Megasphaera	-0.0093419	0.0134196	0.486524	922	0.902137
metab_100010949	stearoyl-arachidonoyl-glycerol (18:0/20:4) [1]*		Lipid	Diacylglycerol	family.Defluviitaleaceae	-0.00908041	0.013044	0.486526	922	0.902137
metab_100015731	N-palmitoyl-heptadecasphingosine (d17:1/16:0)*		Lipid	Ceramides	order.Bacteroidales	0.0094427	0.0135637	0.486503	922	0.902137
metab_100015752	glycosyl-N-(2-hydroxynervonoyl)-sphingosine (d18:1/24:1(2OH))*		Lipid	Hexosylceramides (HCER)	genus.UCG.005	0.00642317	0.00922659	0.486511	922	0.902137
metab_100019801	3-hydroxyoleoylcarnitine		Lipid	Fatty Acid Metabolism (Acyl Carnitine, Hydroxy)	Species.parvulum	-0.0240213	0.034505	0.486506	922	0.902137
metab_100020217	N,N,N-trimethyl-alanylproline betaine (TMAP)		Amino Acid	Urea cycle; Arginine and Proline Metabolism	Species.edouardi	-0.00497159	0.00714139	0.486507	922	0.902137
metab_1094	thyroxine		Amino Acid	Tyrosine Metabolism	Species.vulgatus	0.00329701	0.00473603	0.486514	922	0.902137
metab_1114	3-aminoisobutyrate		Nucleotide	Pyrimidine Metabolism, Thymine containing	genus.Flavonifractor	-0.00711359	0.0102186	0.486523	922	0.902137
metab_1114	3-aminoisobutyrate		Nucleotide	Pyrimidine Metabolism, Thymine containing	genus.Lachnospiraceae.NK4B4.group	0.015004	0.021553	0.486522	922	0.902137
metab_252	succinate		Energy	TCA Cycle	genus.Agathobacter	-0.00520556	0.00747761	0.486515	922	0.902137
metab_381	2-aminoadipate		Amino Acid	Lysine Metabolism	genus.Fusicatenibacter	-0.00567485	0.00815155	0.486505	922	0.902137
metab_407	lysine		Amino Acid	Lysine Metabolism	genus.Lacticaseibacillus	-0.00975594	0.0140141	0.486516	922	0.902137
metab_62	12,13-DiHOME		Lipid	Fatty Acid, Dihydroxy	genus.Coprococcus	0.00806644	0.0115873	0.486521	922	0.902137
metab_815	tyrosine		Amino Acid	Tyrosine Metabolism	family.Peptococcaceae	-0.00447252	0.00642428	0.486491	922	0.902137
metab_93	alpha-ketoglutarate		Energy	TCA Cycle	genus.Bifidobacterium	-0.00407638	0.00585584	0.486534	922	0.902137
metab_93	alpha-ketoglutarate		Energy	TCA Cycle	genus.Ligilactobacillus	-0.00711542	0.0102211	0.486517	922	0.902137
metab_999923587	X - 23587		NA	NA	class.Verrucomicrobiae	-0.00962348	0.0138234	0.486501	922	0.902137
metab_999923787	X - 23787		NA	NA	family.Rikenellaceae	-0.00928312	0.0133345	0.486501	922	0.902137
metab_999912462	X - 12462		NA	NA	Species.copri	0.0061372	0.00881641	0.486541	922	0.902146
metab_234	aspartate		Amino Acid	Alanine and Aspartate Metabolism	class.Alphaproteobacteria	-0.00514547	0.00739183	0.486547	922	0.902149
metab_566	valine		Amino Acid	Leucine, Isoleucine and Valine Metabolism	Species.parainfluenzae	0.00924531	0.0132815	0.486547	922	0.902149
metab_100004541	acisoga		Amino Acid	Polyamine Metabolism	genus.Alloscardovia	0.0233286	0.0335141	0.486559	922	0.90215
metab_100005391	3-(3-hydroxyphenyl)propionate sulfate		Xenobiotics	Benzoate Metabolism	family..Clostridium..methylpentosum.group	0.0175895	0.0252689	0.486553	922	0.90215
metab_100015835	cerotoylcarnitine (C26)*		Lipid	Fatty Acid Metabolism (Acyl Carnitine, Long Chain Saturated)	genus.Dielma	0.0244693	0.0351527	0.486557	922	0.90215
metab_1518	N-palmitoyl-sphingosine (d18:1/16:0)		Lipid	Ceramides	genus.Streptococcus	0.00415514	0.0059692	0.48655	922	0.90215
metab_209	adenosine 5'-monophosphate (AMP)		Nucleotide	Purine Metabolism, Adenine containing	genus.Oscillibacter	-0.00628155	0.00902414	0.486559	922	0.90215
metab_999924344	X - 24344		NA	NA	genus.Christensenellaceae.R.7.group	-0.0115774	0.0166321	0.486557	922	0.90215
metab_100020205	hydroxyasparagine**		Amino Acid	Alanine and Aspartate Metabolism	Species.xylaniphila	0.0157825	0.0226736	0.486563	922	0.902155
metab_100001040	1-linoleoylglycerol (18:2)		Lipid	Monoacylglycerol	genus.Roseburia	-0.0122491	0.0175976	0.48657	922	0.902156
metab_999917354	X - 17354		NA	NA	genus.Cloacibacillus	-0.0276552	0.0397308	0.48657	922	0.902156
metab_999918887	X - 18887		NA	NA	order.Synergistales	0.0146822	0.0210932	0.48657	922	0.902156
metab_100001149	3-methylcrotonylglycine		Amino Acid	Leucine, Isoleucine and Valine Metabolism	family.Methanobacteriaceae	-0.0106874	0.0153541	0.486572	922	0.902157
metab_100015790	sphingomyelin (d18:2/21:0, d16:2/23:0)*		Lipid	Sphingomyelins	order.Actinomycetales	-0.0172587	0.0247954	0.486583	922	0.90216
metab_100021457	(2-butoxyethoxy)acetic acid		Xenobiotics	Chemical	genus.Alistipes	-0.00761085	0.0109343	0.486579	922	0.90216
metab_111	3-hydroxyisobutyrate		Amino Acid	Leucine, Isoleucine and Valine Metabolism	order.Micrococcales	-0.0221225	0.0317833	0.486586	922	0.90216
metab_181	laurate (12:0)		Lipid	Medium Chain Fatty Acid	Species.aerofaciens	-0.00723662	0.0103968	0.486584	922	0.90216
metab_207	adenosine 3',5'-cyclic monophosphate (cAMP)		Nucleotide	Purine Metabolism, Adenine containing	class.Bacilli	-0.00551173	0.00791868	0.486585	922	0.90216
metab_999912740	X - 12740		NA	NA	genus.Blautia	-0.0457305	0.0656999	0.486578	922	0.90216
metab_100019981	heptenedioate (C7:1-DC)*		Lipid	Fatty Acid, Dicarboxylate	Species.ovatus	-0.00662945	0.0095246	0.486589	922	0.902163
metab_999911478	X - 11478		NA	NA	Species.distasonis	0.00713485	0.0102509	0.486599	922	0.902176
metab_100000453	paraxanthine		Xenobiotics	Xanthine Metabolism	Species.omnicolens	0.0521642	0.0749496	0.486617	922	0.902185
metab_100001197	10-undecenoate (11:1n1)		Lipid	Medium Chain Fatty Acid	order.Saccharimonadales	0.0102664	0.0147506	0.486612	922	0.902185
metab_100001398	3,7-dimethylurate		Xenobiotics	Xanthine Metabolism	Species.funiformis	-0.0235099	0.0337799	0.486627	922	0.902185
metab_100001485	gamma-glutamylisoleucine*		Peptide	Gamma-glutamyl Amino Acid	Species.bromii	-0.00323141	0.00464296	0.486623	922	0.902185
metab_100001580	docosapentaenoate (n6 DPA; 22:5n6)		Lipid	Long Chain Polyunsaturated Fatty Acid (n3 and n6)	family.Bacillaceae	0.0324066	0.0465637	0.486634	922	0.902185
metab_100001882	glycosyl-N-stearoyl-sphingosine (d18:1/18:0)		Lipid	Hexosylceramides (HCER)	genus.Coriobacteriaceae.UCG.002	-0.0130732	0.0187841	0.486629	922	0.902185
metab_100004295	2-piperidinone		Xenobiotics	Food Component/Plant	Species.disporicum	0.0195964	0.0281564	0.486621	922	0.902185
metab_100006367	3-hydroxyhexanoate		Lipid	Fatty Acid, Monohydroxy	genus.Alloprevotella	0.00611683	0.00878849	0.486608	922	0.902185
metab_100009002	1-(1-enyl-palmitoyl)-2-arachidonoyl-GPE (P-16:0/20:4)*		Lipid	Plasmalogen	class.Saccharimonadia	0.00853283	0.0122603	0.486627	922	0.902185
metab_100020423	1-carboxyethylvaline	N-lactoyl valine	Amino Acid	Leucine, Isoleucine and Valine Metabolism	genus.Faecalicoccus	-0.0218958	0.0314612	0.486635	922	0.902185
metab_100020825	3-hydroxyhexanoylcarnitine (1)		Lipid	Fatty Acid Metabolism (Acyl Carnitine, Hydroxy)	genus.Faecalibacterium	0.00713729	0.0102553	0.486636	922	0.902185
metab_1113	4-acetamidobutanoate		Amino Acid	Polyamine Metabolism	Species.muciniphila	0.00469836	0.00675078	0.486627	922	0.902185
metab_1537	1-palmitoyl-2-linoleoyl-GPC (16:0/18:2)		Lipid	Phosphatidylcholine (PC)	genus.Candidatus.Soleaferrea	0.00483239	0.00694341	0.48663	922	0.902185
metab_1648	taurocholate		Lipid	Primary Bile Acid Metabolism	Species.mayombei	0.0430168	0.0618056	0.486609	922	0.902185
metab_344	guanidinoacetate		Amino Acid	Creatine Metabolism	genus.Monoglobus	-0.00516	0.00741396	0.486621	922	0.902185
metab_999919141	X - 19141		NA	NA	family.Hafniaceae	-0.0233575	0.0335599	0.486615	922	0.902185
metab_999925265	X - 25265		NA	NA	Species.hydrogenotrophica	0.00970538	0.0139453	0.486636	922	0.902185
metab_100000265	kynurenine		Amino Acid	Tryptophan Metabolism	Species.cateniformis	0.00843912	0.0121264	0.486654	922	0.902187
metab_100001404	indolebutyrate		Amino Acid	Tryptophan Metabolism	Species.merdae	0.00542494	0.0077952	0.486653	922	0.902187
metab_100001561	2-palmitoleoyl-GPC (16:1)*		Lipid	Lysophospholipid	Species.distasonis	0.00585303	0.00841043	0.486658	922	0.902187
metab_100001925	cyclo(leu-pro)		Peptide	Dipeptide	order.Actinomycetales	0.0264438	0.0379974	0.486651	922	0.902187
metab_100009042	5-hydroxyindole sulfate		Amino Acid	Tryptophan Metabolism	Species.isoflavoniconvertens	0.0109755	0.0157708	0.48665	922	0.902187
metab_100010927	linoleoyl-linolenoyl-glycerol (18:2/18:3) [2]*		Lipid	Diacylglycerol	order.Erysipelotrichales	-0.012984	0.0186565	0.486642	922	0.902187
metab_100010949	stearoyl-arachidonoyl-glycerol (18:0/20:4) [1]*		Lipid	Diacylglycerol	genus.Enterobacter	-0.0206194	0.0296297	0.486671	922	0.902187
metab_100015836	ximenoylcarnitine (C26:1)*		Lipid	Fatty Acid Metabolism (Acyl Carnitine, Monounsaturated)	genus.Limosilactobacillus	0.0087032	0.0125063	0.486669	922	0.902187
metab_100020205	hydroxyasparagine**		Amino Acid	Alanine and Aspartate Metabolism	Species.atypica	-0.013622	0.0195743	0.486665	922	0.902187
metab_100020427	1-carboxyethylisoleucine	N-lactoyl isoleucine	Amino Acid	Leucine, Isoleucine and Valine Metabolism	Species.timonensis	0.0219893	0.0315969	0.486654	922	0.902187
metab_100021991	3-hydroxyoctanoylcarnitine (2)		Lipid	Fatty Acid Metabolism (Acyl Carnitine, Hydroxy)	Species.bacterium	0.00480149	0.00689917	0.48664	922	0.902187
metab_1239	2-hydroxystearate		Lipid	Fatty Acid, Monohydroxy	genus.Streptococcus	-0.00373391	0.00536524	0.486645	922	0.902187
metab_310	cystathionine		Amino Acid	Methionine, Cysteine, SAM and Taurine Metabolism	family.Oxalobacteraceae	-0.0158537	0.0227811	0.486664	922	0.902187
metab_827	cytidine		Nucleotide	Pyrimidine Metabolism, Cytidine containing	genus.Monoglobus	0.00889421	0.0127808	0.486671	922	0.902187
metab_999911852	X - 11852		NA	NA	Species.excrementihominis	-0.0276909	0.0397914	0.486672	922	0.902187
metab_999912544	X - 12544		NA	NA	genus.Romboutsia	0.0171586	0.0246564	0.486668	922	0.902187
metab_999912707	X - 12707		NA	NA	Species.salyersiae	-0.0104653	0.0150383	0.486669	922	0.902187
metab_999917010	X - 17010		NA	NA	order.Bacillales	0.0231835	0.0333144	0.486673	922	0.902187
metab_234	aspartate		Amino Acid	Alanine and Aspartate Metabolism	order.Desulfovibrionales	-0.00472381	0.0067881	0.486676	922	0.902189
metab_100001810	dimethylarginine (SDMA + ADMA)		Amino Acid	Urea cycle; Arginine and Proline Metabolism	genus.Roseburia	0.00744006	0.0106915	0.486682	922	0.902197
metab_100004110	3-methyl catechol sulfate (2)		Xenobiotics	Benzoate Metabolism	Species.minuta	-0.0425655	0.0611676	0.486684	922	0.902198
metab_1668	taurodeoxycholate		Lipid	Secondary Bile Acid Metabolism	Species.bouchesdurhonensis	-0.0358683	0.0515441	0.486688	922	0.902201
metab_999918922	X - 18922		NA	NA	genus.Alloscardovia	0.0250929	0.0360597	0.486691	922	0.902204
metab_100009055	palmitoyl-linoleoyl-glycerol (16:0/18:2) [2]*		Lipid	Diacylglycerol	Species.bartlettii	-0.00584069	0.00839339	0.486694	922	0.902205
metab_100001033	beta-sitosterol		Lipid	Sterol	Species.angulatum	-0.0182055	0.0261632	0.486707	922	0.902219
metab_100016069	5-dodecenoylcarnitine (C12:1)		Lipid	Fatty Acid Metabolism (Acyl Carnitine, Monounsaturated)	genus.UCG.003	-0.00820403	0.01179	0.486707	922	0.902219
metab_250	biliverdin		Cofactors and Vitamins	Hemoglobin and Porphyrin Metabolism	Species.hathewayi	-0.00994176	0.0142873	0.486707	922	0.902219
metab_100020893	2,3-dihydroxy-5-methylthio-4-pentenoate (DMTPA)*		Amino Acid	Methionine, Cysteine, SAM and Taurine Metabolism	Species.caccae.1	-0.0132369	0.0190228	0.486709	922	0.902219
metab_100000054	5-hydroxylysine		Amino Acid	Lysine Metabolism	order.RF39	-0.00536305	0.00770755	0.486725	922	0.902219
metab_100006367	3-hydroxyhexanoate		Lipid	Fatty Acid, Monohydroxy	Species.stercoris.1	-0.0054334	0.00780846	0.486714	922	0.902219
metab_100009160	1-(1-enyl-palmitoyl)-2-palmitoleoyl-GPC (P-16:0/16:1)*		Lipid	Plasmalogen	genus.Lachnospiraceae.UCG.003	0.00896061	0.0128775	0.486715	922	0.902219
metab_100009181	1-stearoyl-2-oleoyl-GPI (18:0/18:1)*		Lipid	Phosphatidylinositol (PI)	genus.Megamonas	0.0167268	0.0240388	0.486722	922	0.902219
metab_100020975	3-hydroxy-2-methylpyridine sulfate		Xenobiotics	Chemical	Species.disporicum	0.0235461	0.033839	0.486719	922	0.902219
metab_100021104	pregnenetriol disulfate*		Lipid	Pregnenolone Steroids	genus.Adlercreutzia	-0.00998633	0.0143519	0.486725	922	0.902219
metab_999911787	X - 11787		NA	NA	genus.CHKCI001	0.0138843	0.0199538	0.486722	922	0.902219
metab_999912100	X - 12100		NA	NA	genus.Merdibacter	-0.00796206	0.0114426	0.48672	922	0.902219
metab_100000861	2,3-dihydroxypyridine		Xenobiotics	Food Component/Plant	class.Bacteroidia	-0.0141164	0.0202885	0.486747	922	0.902221
metab_100001654	1-arachidonoyl-GPI (20:4)*		Lipid	Lysophospholipid	family.Succinivibrionaceae	-0.0170008	0.0244331	0.48673	922	0.902221
metab_100002953	16-hydroxypalmitate		Lipid	Fatty Acid, Monohydroxy	genus.Family.XIII.UCG.001	-0.00422268	0.00606906	0.486754	922	0.902221
metab_100003151	linoleoylcarnitine (C18:2)*		Lipid	Fatty Acid Metabolism (Acyl Carnitine, Polyunsaturated)	Species.sanguinis	0.00461124	0.00662748	0.486751	922	0.902221
metab_100003415	N6-methyllysine		Amino Acid	Lysine Metabolism	Species.histaminiformans	0.0372302	0.0535099	0.486759	922	0.902221
metab_100003686	N-palmitoylglycine		Lipid	Fatty Acid Metabolism (Acyl Glycine)	genus.Lachnospiraceae.ND3007.group	0.00459832	0.00660857	0.486729	922	0.902221
metab_100004227	2-aminooctanoate		Lipid	Fatty Acid, Amino	Species.sobrinus	0.0189863	0.0272873	0.486741	922	0.902221
metab_100015620	lactosyl-N-nervonoyl-sphingosine (d18:1/24:1)*		Lipid	Lactosylceramides (LCER)	genus.Anaerostipes	0.00768265	0.011042	0.486757	922	0.902221
metab_100016038	(N(1) + N(8))-acetylspermidine		Amino Acid	Polyamine Metabolism	Species.pamelaeae	-0.013858	0.019918	0.486767	922	0.902221
metab_100020487	N-acetyl-isoputreanine		Amino Acid	Polyamine Metabolism	genus.Lachnospiraceae.UCG.007	-0.0165469	0.0237811	0.486736	922	0.902221
metab_100020851	3-ethylcatechol sulfate (1)		Xenobiotics	Food Component/Plant	Species.wadsworthia	-0.0144871	0.0208221	0.486764	922	0.902221
metab_100021502	(2 or 3)-decenoate (10:1n7 or n8)		Lipid	Medium Chain Fatty Acid	phylum.Bacteroidota	0.0133292	0.019158	0.486767	922	0.902221
metab_1084	N-acetylvaline		Amino Acid	Leucine, Isoleucine and Valine Metabolism	genus.Streptococcus	0.00290115	0.00416968	0.486753	922	0.902221
metab_1124	citrate		Energy	TCA Cycle	class.Vampirivibrionia	-0.00405745	0.00583156	0.486752	922	0.902221
metab_144	4-hydroxyphenylacetate		Amino Acid	Phenylalanine Metabolism	Species.jalaludinii	0.0138011	0.0198351	0.486743	922	0.902221
metab_409	malate		Energy	TCA Cycle	order.Eubacteriales	-0.00871293	0.012523	0.486764	922	0.902221
metab_999912740	X - 12740		NA	NA	genus.UCG.003	0.0181835	0.0261333	0.486736	922	0.902221
metab_999912816	X - 12816		NA	NA	Species.animalis	0.0253589	0.036448	0.486764	922	0.902221
metab_999918888	X - 18888		NA	NA	genus.Odoribacter	0.00730141	0.0104939	0.486749	922	0.902221
metab_999924546	X - 24546		NA	NA	order.Peptococcales	0.010283	0.0147792	0.486753	922	0.902221
metab_999925957	X - 25957		NA	NA	Species.bacterium.1	-0.00308774	0.00443793	0.48676	922	0.902221
metab_100001468	N1-Methyl-2-pyridone-5-carboxamide		Cofactors and Vitamins	Nicotinate and Nicotinamide Metabolism	Species.omnicolens	0.0257356	0.0369906	0.486777	922	0.902228
metab_100015744	ceramide (d18:2/24:1, d18:1/24:2)*		Lipid	Ceramides	Species.catus	0.00529767	0.00761449	0.486777	922	0.902228
metab_100020496	sulfate of piperine metabolite C16H19NO3 (2)*		Xenobiotics	Food Component/Plant	Species.massiliensis.9	-0.0384894	0.0553221	0.486778	922	0.902228
metab_999911632	X - 11632		NA	NA	genus.Lachnospiraceae.UCG.007	0.0105451	0.0151568	0.486776	922	0.902228
metab_100000039	methionine sulfoxide		Amino Acid	Methionine, Cysteine, SAM and Taurine Metabolism	genus.UCG.007	-0.00637468	0.00916268	0.486785	922	0.902229
metab_100001452	isovalerylglycine		Amino Acid	Leucine, Isoleucine and Valine Metabolism	Species.tertium	0.0193844	0.0278622	0.486783	922	0.902229
metab_100020515	2-naphthol sulfate		Xenobiotics	Chemical	family.Anaerofustaceae	0.0305419	0.0438996	0.486785	922	0.902229
metab_100000406	ribitol		Carbohydrate	Pentose Metabolism	class.Verrucomicrobiae	0.0042426	0.00609844	0.486807	922	0.902232
metab_100001211	sebacate (C10-DC)		Lipid	Fatty Acid, Dicarboxylate	order.Izemoplasmatales	-0.0120706	0.0173509	0.486814	922	0.902232
metab_100001590	isobutyrylglycine		Amino Acid	Leucine, Isoleucine and Valine Metabolism	order.Erysipelotrichales	0.00831718	0.0119555	0.486813	922	0.902232
metab_100002024	5alpha-androstan-3beta,17beta-diol monosulfate (2)		Lipid	Androgenic Steroids	Species.ndongoniae	-0.0248727	0.0357535	0.486817	922	0.902232
metab_100004523	N-delta-acetylornithine		Amino Acid	Urea cycle; Arginine and Proline Metabolism	Species.bacterium.2	0.00950825	0.0136673	0.486802	922	0.902232
metab_100015623	lactosyl-N-behenoyl-sphingosine (d18:1/22:0)*		Lipid	Lactosylceramides (LCER)	Species.caccae	-0.00375424	0.0053965	0.486811	922	0.902232
metab_100015791	sphingomyelin (d18:2/23:1)*		Lipid	Sphingomyelins	class.Methanobacteria	-0.0134305	0.0193049	0.486795	922	0.902232
metab_100020502	sulfate of piperine metabolite C18H21NO3 (1)*		Xenobiotics	Food Component/Plant	phylum.Euryarchaeota	-0.0237279	0.0341062	0.486796	922	0.902232
metab_811	alanine		Amino Acid	Alanine and Aspartate Metabolism	order.RF39	-0.00444573	0.00639027	0.486797	922	0.902232
metab_999911444	X - 11444		NA	NA	genus.Mogibacterium	-0.0121126	0.017411	0.486808	922	0.902232
metab_999912411	X - 12411		NA	NA	Species.excrementihominis	0.0106121	0.0152543	0.486812	922	0.902232
metab_999917654	X - 17654		NA	NA	Species.intestinalis	-0.00482753	0.00693941	0.486818	922	0.902232
metab_999918921	X - 18921		NA	NA	genus.Lachnospiraceae.AC2044.group	-0.0092828	0.0133431	0.486798	922	0.902232
metab_999922771	X - 22771		NA	NA	family..Clostridium..methylpentosum.group	-0.00888654	0.0127736	0.486802	922	0.902232
metab_999922834	X - 22834		NA	NA	genus.Ruminococcus	-0.0104919	0.0150815	0.48681	922	0.902232
metab_999924949	X - 24949		NA	NA	genus.Odoribacter	0.0070881	0.0101885	0.4868	922	0.902232
metab_100001561	2-palmitoleoyl-GPC (16:1)*		Lipid	Lysophospholipid	Species.splanchnicus	-0.00651183	0.00936063	0.486822	922	0.902237
metab_460	phenylalanine		Amino Acid	Phenylalanine Metabolism	Species.salivarius	0.0086882	0.0124892	0.486827	922	0.902241
metab_100001262	gamma-glutamyl-epsilon-lysine		Peptide	Gamma-glutamyl Amino Acid	genus.Marvinbryantia	-0.00342737	0.00492688	0.486832	922	0.902248
metab_100000039	methionine sulfoxide		Amino Acid	Methionine, Cysteine, SAM and Taurine Metabolism	Species.copri	0.0035692	0.00513101	0.486852	922	0.902258
metab_100001446	5-methyluridine (ribothymidine)		Nucleotide	Pyrimidine Metabolism, Uracil containing	family.Synergistaceae	0.00824154	0.0118478	0.48685	922	0.902258
metab_100001446	5-methyluridine (ribothymidine)		Nucleotide	Pyrimidine Metabolism, Uracil containing	family.Family.XI	0.00932844	0.0134104	0.486855	922	0.902258
metab_100001540	glutamine_degradant*		Partially Characterized Molecules	Partially Characterized Molecules	Species.virosa	0.0118752	0.0170715	0.486852	922	0.902258
metab_100002018	5alpha-androstan-3alpha,17beta-diol monosulfate (1)		Lipid	Androgenic Steroids	order.Acidaminococcales	-0.00812774	0.011684	0.486844	922	0.902258
metab_100002761	androsterone glucuronide		Lipid	Androgenic Steroids	genus.Akkermansia	0.00747621	0.0107474	0.486844	922	0.902258
metab_100019831	3-hydroxyphenylacetoylglutamine		Peptide	Acetylated Peptides	family.Erysipelatoclostridiaceae	0.00754314	0.0108439	0.486855	922	0.902258
metab_999915245	X - 15245		NA	NA	Species.vulgatus	0.00745611	0.0107186	0.486846	922	0.902258
metab_999924811	X - 24811		NA	NA	Species.hathewayi	-0.0135489	0.0194774	0.486848	922	0.902258
metab_100002417	2,3-dihydroxyisovalerate		Xenobiotics	Food Component/Plant	Species.succinatiphilus	0.0489851	0.0704207	0.486857	922	0.902258
metab_100000781	hexanoylcarnitine (C6)		Lipid	Fatty Acid Metabolism (Acyl Carnitine, Medium Chain)	genus.Romboutsia	-0.00504146	0.00724803	0.486885	922	0.90227
metab_100000997	3-hydroxydecanoate		Lipid	Fatty Acid, Monohydroxy	Species.johnsonii	0.0122978	0.0176799	0.486875	922	0.90227
metab_100002253	cinnamoylglycine		Xenobiotics	Food Component/Plant	order.Flavobacteriales	-0.0284006	0.0408297	0.486869	922	0.90227
metab_100004318	indolin-2-one		Xenobiotics	Food Component/Plant	family.Peptostreptococcaceae	-0.00613843	0.00882511	0.486883	922	0.90227
metab_100020205	hydroxyasparagine**		Amino Acid	Alanine and Aspartate Metabolism	genus.UBA1819	-0.00497626	0.00715424	0.486881	922	0.90227
metab_100020241	gamma-glutamylcitrulline*		Peptide	Gamma-glutamyl Amino Acid	Species.anginosus	0.0199332	0.0286576	0.486884	922	0.90227
metab_330	fumarate		Energy	TCA Cycle	Species.comes	-0.00519649	0.00747093	0.486885	922	0.90227
metab_999911470	X - 11470		NA	NA	genus.Clostridium.sensu.stricto.1	0.0058017	0.00834086	0.486876	922	0.90227
metab_999912100	X - 12100		NA	NA	Species.thetaiotaomicron	0.0038643	0.00555551	0.486874	922	0.90227
metab_999913844	X - 13844		NA	NA	genus.Caproiciproducens	-0.0261181	0.0375492	0.48688	922	0.90227
metab_999917367	X - 17367		NA	NA	Species.atypica	-0.0305775	0.0439599	0.486875	922	0.90227
metab_100006262	4-methoxyphenol sulfate		Amino Acid	Tyrosine Metabolism	phylum.Actinobacteriota	0.0116241	0.016712	0.486891	922	0.902277
metab_100000776	palmitoylcarnitine (C16)		Lipid	Fatty Acid Metabolism (Acyl Carnitine, Long Chain Saturated)	Species.mutans	0.00826507	0.0118834	0.486913	922	0.902277
metab_100001211	sebacate (C10-DC)		Lipid	Fatty Acid, Dicarboxylate	genus.Catenibacillus	0.0120639	0.0173451	0.486912	922	0.902277
metab_100001868	4-allylphenol sulfate		Xenobiotics	Food Component/Plant	family.Selenomonadaceae	-0.0168494	0.0242253	0.486904	922	0.902277
metab_100003240	N-stearoyltaurine		Lipid	Endocannabinoid	family.Coriobacteriaceae	-0.00545033	0.00783629	0.486909	922	0.902277
metab_100004328	sphingomyelin (d18:1/14:0, d16:1/16:0)*		Lipid	Sphingomyelins	Species.disporicum	0.00757102	0.0108855	0.486915	922	0.902277
metab_100005418	17alpha-hydroxypregnanolone glucuronide		Lipid	Pregnenolone Steroids	order.Pseudomonadales	0.0190853	0.0274395	0.486899	922	0.902277
metab_100010937	oleoyl-arachidonoyl-glycerol (18:1/20:4) [2]*		Lipid	Diacylglycerol	genus.Eisenbergiella	-0.0106162	0.0152632	0.486894	922	0.902277
metab_100010940	diacylglycerol (16:1/18:2 [2], 16:0/18:3 [1])*		Lipid	Diacylglycerol	genus..Ruminococcus..torques.group	-0.0133444	0.0191858	0.486901	922	0.902277
metab_100015751	glycosyl ceramide (d18:1/23:1, d17:1/24:1)*		Lipid	Hexosylceramides (HCER)	genus.Collinsella	-0.00609258	0.00875974	0.486911	922	0.902277
metab_1026	phosphoethanolamine		Lipid	Phospholipid Metabolism	genus.Dielma	-0.0247179	0.0355385	0.486907	922	0.902277
metab_432	nicotinamide		Cofactors and Vitamins	Nicotinate and Nicotinamide Metabolism	Species.indistinctus	-0.00627996	0.00902903	0.486905	922	0.902277
metab_999924337	X - 24337		NA	NA	family.Enterococcaceae	0.0091446	0.0131475	0.4869	922	0.902277
metab_100001734	N6-acetyllysine		Amino Acid	Lysine Metabolism	family.Prevotellaceae	0.0028726	0.00413021	0.486918	922	0.902278
metab_100020343	tetradecadienoate (14:2)*		Lipid	Long Chain Polyunsaturated Fatty Acid (n3 and n6)	genus.Intestinibacter	-0.0052551	0.00755577	0.486919	922	0.902278
metab_100021839	2-methoxyhydroquinone sulfate (1)		Xenobiotics	Benzoate Metabolism	family.Erysipelotrichaceae	0.0114455	0.0164564	0.486921	922	0.902278
metab_112	3-hydroxy-3-methylglutarate		Lipid	Mevalonate Metabolism	genus.Epulopiscium	-0.0138661	0.019937	0.486926	922	0.902282
metab_340	glycine		Amino Acid	Glycine, Serine and Threonine Metabolism	genus.Caproiciproducens	-0.0100391	0.0144345	0.486927	922	0.902282
metab_344	guanidinoacetate		Amino Acid	Creatine Metabolism	class.Desulfovibrionia	-0.00427555	0.00614755	0.486931	922	0.902282
metab_999925790	X - 25790		NA	NA	genus.Prevotellaceae.NK3B31.group	-0.0102081	0.0146775	0.48693	922	0.902282
metab_100000961	homoarginine		Amino Acid	Urea cycle; Arginine and Proline Metabolism	genus.Rikenella	0.0231922	0.033347	0.486935	922	0.902285
metab_999912100	X - 12100		NA	NA	genus.Finegoldia	-0.0173498	0.0249466	0.486937	922	0.902285
metab_100000269	glycerophosphorylcholine (GPC)		Lipid	Phospholipid Metabolism	genus.Epulopiscium	-0.0111441	0.0160271	0.487033	922	0.902287
metab_100000882	3-hydroxymyristate		Lipid	Fatty Acid, Monohydroxy	family.Butyricicoccaceae	-0.00928538	0.0133524	0.48698	922	0.902287
metab_100000936	3-methyl-2-oxobutyrate		Amino Acid	Leucine, Isoleucine and Valine Metabolism	family.Erysipelotrichaceae	-0.00343423	0.00493839	0.486978	922	0.902287
metab_100001006	N-acetylglycine		Amino Acid	Glycine, Serine and Threonine Metabolism	genus.Flavonifractor	0.00675491	0.00971481	0.487036	922	0.902287
metab_100001086	N-(2-furoyl)glycine		Xenobiotics	Food Component/Plant	genus.Lachnospiraceae.UCG.003	-0.0210957	0.0303336	0.48695	922	0.902287
metab_100001251	decanoylcarnitine (C10)		Lipid	Fatty Acid Metabolism (Acyl Carnitine, Medium Chain)	family.Synergistaceae	-0.0194593	0.0279852	0.487022	922	0.902287
metab_100001277	10-nonadecenoate (19:1n9)		Lipid	Long Chain Monounsaturated Fatty Acid	genus.Lactiplantibacillus	-0.0207473	0.0298368	0.487011	922	0.902287
metab_100001501	oleoylcarnitine (C18:1)		Lipid	Fatty Acid Metabolism (Acyl Carnitine, Monounsaturated)	Species.eggerthii	-0.00478845	0.0068865	0.487025	922	0.902287
metab_100001615	octadecanedioate (C18-DC)		Lipid	Fatty Acid, Dicarboxylate	order.Victivallales	0.0149443	0.0214901	0.486983	922	0.902287
metab_100001657	glycolithocholate sulfate*		Lipid	Secondary Bile Acid Metabolism	Species.clarus	0.0146233	0.0210299	0.487014	922	0.902287
metab_100001777	1-oleoyl-GPI (18:1)		Lipid	Lysophospholipid	family.Bifidobacteriaceae	-0.00547694	0.00787528	0.486949	922	0.902287
metab_100001810	dimethylarginine (SDMA + ADMA)		Amino Acid	Urea cycle; Arginine and Proline Metabolism	Species.copri	0.00475392	0.00683624	0.486986	922	0.902287
metab_100002018	5alpha-androstan-3alpha,17beta-diol monosulfate (1)		Lipid	Androgenic Steroids	genus.Dialister	-0.00735565	0.0105784	0.487021	922	0.902287
metab_100004326	3-acetylphenol sulfate		Xenobiotics	Chemical	Species.massiliensis.3	0.0123413	0.0177453	0.486943	922	0.902287
metab_100004541	acisoga		Amino Acid	Polyamine Metabolism	genus.Prevotella	0.0133432	0.0191862	0.486951	922	0.902287
metab_100006051	myristoleoylcarnitine (C14:1)*		Lipid	Fatty Acid Metabolism (Acyl Carnitine, Monounsaturated)	Species.timonensis	0.0251232	0.0361276	0.486986	922	0.902287
metab_100006115	arabonate/xylonate		Carbohydrate	Pentose Metabolism	genus.Lachnospira	-0.0060574	0.00871011	0.486958	922	0.902287
metab_100006190	2-acetamidophenol sulfate		Xenobiotics	Food Component/Plant	family.Family.XI	-0.0369651	0.0531553	0.486976	922	0.902287
metab_100006262	4-methoxyphenol sulfate		Amino Acid	Tyrosine Metabolism	genus.Actinomyces	-0.0252618	0.0363303	0.487026	922	0.902287
metab_100008904	1-stearoyl-2-oleoyl-GPC (18:0/18:1)		Lipid	Phosphatidylcholine (PC)	genus.Lachnospira	-0.00432818	0.00622447	0.487018	922	0.902287
metab_100009069	1-(1-enyl-palmitoyl)-2-linoleoyl-GPE (P-16:0/18:2)*		Lipid	Plasmalogen	Species.intestinalis	-0.00419886	0.00603814	0.486993	922	0.902287
metab_100009139	1-myristoyl-2-arachidonoyl-GPC (14:0/20:4)*		Lipid	Phosphatidylcholine (PC)	Species.massiliensis.2	-0.0104008	0.0149557	0.486962	922	0.902287
metab_100009160	1-(1-enyl-palmitoyl)-2-palmitoleoyl-GPC (P-16:0/16:1)*		Lipid	Plasmalogen	genus.Lachnospira	-0.00461122	0.00663164	0.487026	922	0.902287
metab_100009272	glycosyl-N-palmitoyl-sphingosine (d18:1/16:0)		Lipid	Hexosylceramides (HCER)	Species.salivarius	0.0123559	0.0177701	0.487037	922	0.902287
metab_100015618	palmitoyl-docosahexaenoyl-glycerol (16:0/22:6) [1]*		Lipid	Diacylglycerol	genus.Enterobacter	-0.0284905	0.0409679	0.486964	922	0.902287
metab_100020259	glutamine conjugate of C7H12O2*		Partially Characterized Molecules	Partially Characterized Molecules	Species.formigenes	-0.0324556	0.0466683	0.486953	922	0.902287
metab_100020361	3-amino-2-piperidone		Amino Acid	Urea cycle; Arginine and Proline Metabolism	Species.vadensis	-0.0214229	0.0308077	0.487002	922	0.902287
metab_100020487	N-acetyl-isoputreanine		Amino Acid	Polyamine Metabolism	family.Coriobacteriaceae	-0.00644642	0.00926971	0.486968	922	0.902287
metab_100020496	sulfate of piperine metabolite C16H19NO3 (2)*		Xenobiotics	Food Component/Plant	family.Coriobacteriales.Incertae.Sedis	0.0111242	0.0159985	0.487032	922	0.902287
metab_100020546	N2-acetyl,N6-methyllysine		Amino Acid	Lysine Metabolism	family.Erysipelotrichaceae	-0.0128779	0.018519	0.486993	922	0.902287
metab_100020837	2,6-dihydroxybenzoic acid		Xenobiotics	Drug - Topical Agents	Species.omnicolens	-0.0376903	0.0542047	0.487028	922	0.902287
metab_100021992	cis-3,4-methyleneheptanoylglycine		Lipid	Fatty Acid Metabolism (Acyl Glycine)	family.Rikenellaceae	-0.009248	0.0132996	0.487011	922	0.902287
metab_1084	N-acetylvaline		Amino Acid	Leucine, Isoleucine and Valine Metabolism	genus.Sanguibacteroides	0.0137023	0.0197053	0.487011	922	0.902287
metab_1113	4-acetamidobutanoate		Amino Acid	Polyamine Metabolism	genus.FD2005	0.0106739	0.0153485	0.486964	922	0.902287
metab_1342	3-methoxytyrosine		Amino Acid	Tyrosine Metabolism	genus.Butyricicoccus	-0.00512328	0.007368	0.487023	922	0.902287
metab_180	linoleate (18:2n6)		Lipid	Long Chain Polyunsaturated Fatty Acid (n3 and n6)	Species.sanguinis	-0.00689804	0.00992011	0.487012	922	0.902287
metab_180	linoleate (18:2n6)		Lipid	Long Chain Polyunsaturated Fatty Acid (n3 and n6)	Species.bouchesdurhonensis	0.0209072	0.030064	0.486972	922	0.902287
metab_192	N-acetylputrescine		Amino Acid	Polyamine Metabolism	genus.Slackia	-0.00738125	0.0106135	0.486948	922	0.902287
metab_212	5-methylthioadenosine (MTA)		Amino Acid	Polyamine Metabolism	Species.evryensis	0.0140669	0.0202304	0.487028	922	0.902287
metab_391	citrulline		Amino Acid	Urea cycle; Arginine and Proline Metabolism	order.Peptococcales	-0.0042792	0.00615346	0.486978	922	0.902287
metab_407	lysine		Amino Acid	Lysine Metabolism	order.Acidaminococcales	-0.0036846	0.00529811	0.486951	922	0.902287
metab_503	serine		Amino Acid	Glycine, Serine and Threonine Metabolism	phylum.Cyanobacteria	-0.00564647	0.00812042	0.487023	922	0.902287
metab_536	2'-deoxyuridine		Nucleotide	Pyrimidine Metabolism, Uracil containing	Species.succinatiphilus	0.0138538	0.0199238	0.487024	922	0.902287
metab_796	alpha-ketobutyrate		Amino Acid	Methionine, Cysteine, SAM and Taurine Metabolism	Species.salyersiae	0.0111284	0.0160046	0.487033	922	0.902287
metab_888	caprate (10:0)		Lipid	Medium Chain Fatty Acid	genus..Eubacterium..hallii.group	-0.00850001	0.0122232	0.486986	922	0.902287
metab_999913844	X - 13844		NA	NA	Species.intestinalis	-0.00923349	0.0132792	0.487027	922	0.902287
metab_999915728	X - 15728		NA	NA	genus.Cloacibacillus	-0.0357202	0.0513692	0.487011	922	0.902287
metab_999917325	X - 17325		NA	NA	genus.Enterorhabdus	0.0158542	0.022801	0.487029	922	0.902287
metab_999921829	X - 21829		NA	NA	genus.Rothia	-0.028509	0.040995	0.48697	922	0.902287
metab_999925810	X - 25810		NA	NA	genus..Eubacterium..xylanophilum.group	0.00497742	0.00715836	0.487031	922	0.902287
metab_999926097	X - 26097		NA	NA	genus.Acidaminococcus	-0.0053379	0.00767581	0.486975	922	0.902287
metab_100000269	glycerophosphorylcholine (GPC)		Lipid	Phospholipid Metabolism	genus.Anaerostipes	0.00705886	0.0101521	0.487043	922	0.902287
metab_100001106	1,3-dimethylurate		Xenobiotics	Xanthine Metabolism	family.Selenomonadaceae	-0.0166429	0.0239363	0.48705	922	0.902287
metab_100009227	1-linoleoyl-GPG (18:2)*		Lipid	Lysophospholipid	genus.Coprobacter	-0.00742536	0.0106794	0.487049	922	0.902287
metab_100021839	2-methoxyhydroquinone sulfate (1)		Xenobiotics	Benzoate Metabolism	phylum.Bacteroidota	-0.0221931	0.0319182	0.487042	922	0.902287
metab_893	arachidate (20:0)		Lipid	Long Chain Saturated Fatty Acid	Species.fermentans	-0.00798854	0.0114894	0.487051	922	0.902287
metab_999912462	X - 12462		NA	NA	genus.Anaerosporobacter	0.0174122	0.0250428	0.487048	922	0.902287
metab_999921339	X - 21339		NA	NA	Species.urinimassiliense	-0.0332183	0.0477757	0.487051	922	0.902287
metab_100000936	3-methyl-2-oxobutyrate		Amino Acid	Leucine, Isoleucine and Valine Metabolism	genus.Oscillospira	-0.00394558	0.00567477	0.487059	922	0.902289
metab_100001151	butyrylglycine		Lipid	Fatty Acid Metabolism (also BCAA Metabolism)	genus.Barnesiella	0.00471845	0.00678639	0.487061	922	0.902289
metab_100006370	3beta-hydroxy-5-cholestenoate		Lipid	Sterol	family.Sutterellaceae	-0.0053914	0.00775423	0.487059	922	0.902289
metab_358	hypotaurine		Amino Acid	Methionine, Cysteine, SAM and Taurine Metabolism	Species.secundus	-0.0106311	0.0152902	0.487057	922	0.902289
metab_999911852	X - 11852		NA	NA	family.Oxalobacteraceae	0.0370341	0.0532651	0.487062	922	0.902289
metab_100004088	retinal		Cofactors and Vitamins	Vitamin A Metabolism	Species.evryensis	0.015216	0.0218854	0.487077	922	0.902296
metab_100004601	1H-indole-7-acetic acid		Xenobiotics	Bacterial/Fungal	order.Oscillospirales	-0.032497	0.0467411	0.487077	922	0.902296
metab_100010940	diacylglycerol (16:1/18:2 [2], 16:0/18:3 [1])*		Lipid	Diacylglycerol	Species.wadsworthia	0.0114048	0.0164034	0.48707	922	0.902296
metab_1648	taurocholate		Lipid	Primary Bile Acid Metabolism	genus.GCA.900066755	0.0445008	0.0640058	0.487073	922	0.902296
metab_564	threonine		Amino Acid	Glycine, Serine and Threonine Metabolism	class.Desulfovibrionia	-0.00476967	0.00686023	0.487072	922	0.902296
metab_999911880	X - 11880		NA	NA	genus.Family.XIII.UCG.001	0.00721269	0.0103741	0.487076	922	0.902296
metab_100010937	oleoyl-arachidonoyl-glycerol (18:1/20:4) [2]*		Lipid	Diacylglycerol	phylum.Verrucomicrobiota	0.00774466	0.0111394	0.487082	922	0.902302
metab_100001469	N1-Methyl-4-pyridone-3-carboxamide		Cofactors and Vitamins	Nicotinate and Nicotinamide Metabolism	Species.champanellensis	-0.0084127	0.0121009	0.487102	922	0.902304
metab_100005403	etiocholanolone glucuronide		Lipid	Androgenic Steroids	genus.Slackia	-0.0130723	0.0188036	0.487109	922	0.902304
metab_100006369	N-carbamoylalanine		Amino Acid	Alanine and Aspartate Metabolism	genus.Butyricimonas	-0.00767833	0.0110447	0.487108	922	0.902304
metab_100009027	sphingomyelin (d18:0/18:0, d19:0/17:0)*		Lipid	Dihydrosphingomyelins	genus.Finegoldia	0.0263268	0.0378692	0.48711	922	0.902304
metab_100009066	1-palmitoyl-2-oleoyl-GPI (16:0/18:1)*		Lipid	Phosphatidylinositol (PI)	Species.glucerasea	0.0150171	0.0216006	0.487102	922	0.902304
metab_100015625	glycosyl-N-behenoyl-sphingadienine (d18:2/22:0)*		Lipid	Hexosylceramides (HCER)	Species.excrementihominis	-0.00744922	0.0107146	0.487087	922	0.902304
metab_1539	1-palmitoyl-2-oleoyl-GPC (16:0/18:1)		Lipid	Phosphatidylcholine (PC)	Species.caccae.1	-0.0134163	0.0192983	0.487105	922	0.902304
metab_999912729	X - 12729		NA	NA	order.Lactobacillales	0.011017	0.015847	0.487104	922	0.902304
metab_999912740	X - 12740		NA	NA	Species.justesenii	-0.0820111	0.117967	0.48711	922	0.902304
metab_999915503	X - 15503		NA	NA	genus.Lachnospiraceae.NK4B4.group	-0.0108574	0.0156172	0.487098	922	0.902304
metab_999918901	X - 18901		NA	NA	Species.timonensis	-0.04711	0.0677611	0.487089	922	0.902304
metab_999918913	X - 18913		NA	NA	Species.senegalensis	0.0131701	0.0189442	0.487111	922	0.902304
metab_999923974	X - 23974		NA	NA	Species.hadrus	-0.00594122	0.00854568	0.487092	922	0.902304
metab_999924307	X - 24307		NA	NA	genus.Lachnospiraceae.UCG.010	0.00587636	0.00845245	0.487096	922	0.902304
metab_100001925	cyclo(leu-pro)		Peptide	Dipeptide	Species.sobrinus	0.0236477	0.034016	0.487116	922	0.902309
metab_100002049	4-hydroxycoumarin		Xenobiotics	Drug - Cardiovascular	family.Selenomonadaceae	0.0169014	0.0243119	0.487117	922	0.902309
metab_100000706	alpha-hydroxyisocaproate		Amino Acid	Leucine, Isoleucine and Valine Metabolism	genus.Sanguibacteroides	0.0175594	0.0252592	0.48713	922	0.902311
metab_100001266	N-acetylarginine		Amino Acid	Urea cycle; Arginine and Proline Metabolism	Species.histaminiformans	-0.0215084	0.0309394	0.487126	922	0.902311
metab_100001541	2-hydroxy-3-methylvalerate		Amino Acid	Leucine, Isoleucine and Valine Metabolism	family.Bacteroidaceae	0.0103843	0.0149377	0.487128	922	0.902311
metab_330	fumarate		Energy	TCA Cycle	genus.Weissella	-0.0166737	0.023985	0.48713	922	0.902311
metab_999924462	X - 24462		NA	NA	genus.Negativibacillus	-0.00579062	0.00832967	0.487124	922	0.902311
metab_999925810	X - 25810		NA	NA	genus.Oribacterium	0.0116649	0.0167799	0.487129	922	0.902311
metab_100001468	N1-Methyl-2-pyridone-5-carboxamide		Cofactors and Vitamins	Nicotinate and Nicotinamide Metabolism	genus.Parabacteroides	-0.00572827	0.00824036	0.487144	922	0.902333
metab_100008914	1-palmitoyl-2-arachidonoyl-GPC (16:0/20:4n6)		Lipid	Phosphatidylcholine (PC)	Species.fermentans	-0.00700137	0.0100721	0.48716	922	0.902359
metab_811	alanine		Amino Acid	Alanine and Aspartate Metabolism	genus.Slackia	0.00613105	0.00882018	0.487165	922	0.90236
metab_999925371	X - 25371		NA	NA	family..Eubacterium..coprostanoligenes.group	0.00627242	0.00902355	0.487164	922	0.90236
metab_100001868	4-allylphenol sulfate		Xenobiotics	Food Component/Plant	Species.nordii	0.0402567	0.0579139	0.487167	922	0.902361
metab_100015620	lactosyl-N-nervonoyl-sphingosine (d18:1/24:1)*		Lipid	Lactosylceramides (LCER)	family.Flavobacteriaceae	0.0111106	0.015984	0.48717	922	0.902361
metab_100015797	heneicosapentaenoate (21:5n3)		Lipid	Long Chain Polyunsaturated Fatty Acid (n3 and n6)	order.Erysipelotrichales	-0.0158581	0.0228141	0.487173	922	0.902361
metab_100015836	ximenoylcarnitine (C26:1)*		Lipid	Fatty Acid Metabolism (Acyl Carnitine, Monounsaturated)	order.Christensenellales	0.00576175	0.00828904	0.487171	922	0.902361
metab_999923974	X - 23974		NA	NA	genus.Veillonella	0.00561519	0.00807827	0.487175	922	0.902362
metab_100001755	4-vinylphenol sulfate		Xenobiotics	Benzoate Metabolism	Species.comes	0.0121598	0.0174939	0.48718	922	0.902363
metab_100001806	o-cresol sulfate		Xenobiotics	Benzoate Metabolism	genus.Prevotellaceae.NK3B31.group	0.0194571	0.0279927	0.487189	922	0.902363
metab_100001951	bilirubin (E,Z or Z,E)*		Cofactors and Vitamins	Hemoglobin and Porphyrin Metabolism	genus.Parabacteroides	0.00624603	0.00898596	0.487182	922	0.902363
metab_100002761	androsterone glucuronide		Lipid	Androgenic Steroids	family..Eubacterium..coprostanoligenes.group	0.0118403	0.0170344	0.487187	922	0.902363
metab_100003169	isoleucylglycine		Peptide	Dipeptide	order.Acidaminococcales	-0.00296069	0.00425956	0.487193	922	0.902363
metab_100009271	(S)-3-hydroxybutyrylcarnitine		Lipid	Fatty Acid Metabolism (Acyl Carnitine, Hydroxy)	genus.GCA.900066575	0.00659443	0.00948737	0.48719	922	0.902363
metab_100015684	myristoyl-linoleoyl-glycerol (14:0/18:2) [2]*		Lipid	Diacylglycerol	order.Rhodospirillales	-0.00954677	0.0137349	0.48719	922	0.902363
metab_100019892	2-hydroxyarachidate*		Lipid	Fatty Acid, Monohydroxy	family.Enterobacteriaceae	0.00302188	0.00434759	0.487193	922	0.902363
metab_363	myo-inositol		Lipid	Inositol Metabolism	genus.Coprobacter	-0.00606815	0.00873027	0.487193	922	0.902363
metab_100000265	kynurenine		Amino Acid	Tryptophan Metabolism	Species.jalaludinii	0.00815905	0.0117387	0.487202	922	0.902369
metab_100000774	phenyllactate (PLA)		Amino Acid	Phenylalanine Metabolism	Species.eggerthii	-0.00449057	0.00646093	0.487216	922	0.902369
metab_100001257	N-acetylasparagine		Amino Acid	Alanine and Aspartate Metabolism	Species.eutactus	0.00488778	0.00703233	0.48721	922	0.902369
metab_100001956	N-methylproline		Amino Acid	Urea cycle; Arginine and Proline Metabolism	Species.ovatus	0.0178705	0.0257113	0.487209	922	0.902369
metab_100002199	tridecenedioate (C13:1-DC)*		Lipid	Fatty Acid, Dicarboxylate	Species.evryensis	-0.0245144	0.0352712	0.48722	922	0.902369
metab_100003470	pregnanediol-3-glucuronide		Lipid	Progestin Steroids	Species.finegoldii	-0.00967975	0.0139272	0.487222	922	0.902369
metab_100004329	sphingomyelin (d18:2/16:0, d18:1/16:1)*		Lipid	Sphingomyelins	genus.Ruminococcus	-0.0047481	0.00683126	0.487203	922	0.902369
metab_1004	xanthine		Nucleotide	Purine Metabolism, (Hypo)Xanthine/Inosine containing	Species.crossotus	-0.00539036	0.00775559	0.487219	922	0.902369
metab_1004	xanthine		Nucleotide	Purine Metabolism, (Hypo)Xanthine/Inosine containing	Species.massiliensis.8	-0.0158843	0.0228542	0.48722	922	0.902369
metab_1021	5-oxoproline		Amino Acid	Glutathione Metabolism	Species.virosa	-0.00652358	0.00938578	0.487206	922	0.902369
metab_1124	citrate		Energy	TCA Cycle	genus..Eubacterium..hallii.group	0.0040743	0.005862	0.487215	922	0.902369
metab_999912816	X - 12816		NA	NA	Species.salivarius	0.0286299	0.0411917	0.487211	922	0.902369
metab_999923659	X - 23659		NA	NA	genus.CAG.56	0.0045082	0.00648629	0.487215	922	0.902369
metab_100001145	3-hydroxysebacate		Lipid	Fatty Acid, Monohydroxy	genus.Barnesiella	0.00700872	0.0100842	0.487225	922	0.902371
metab_100001987	5alpha-androstan-3beta,17beta-diol disulfate		Lipid	Androgenic Steroids	genus.Pediococcus	-0.0406359	0.058468	0.48723	922	0.902373
metab_100015790	sphingomyelin (d18:2/21:0, d16:2/23:0)*		Lipid	Sphingomyelins	family.Eubacteriaceae	-0.0160467	0.0230884	0.487231	922	0.902373
metab_452	palmitoleate (16:1n7)		Lipid	Long Chain Monounsaturated Fatty Acid	genus.Epulopiscium	-0.0210618	0.0303046	0.487234	922	0.902373
metab_999921442	X - 21442		NA	NA	Species.eggerthii	0.0144349	0.0207694	0.487233	922	0.902373
metab_100009246	2-methylserine		Amino Acid	Glycine, Serine and Threonine Metabolism	genus.Anaeroplasma	-0.00937823	0.0134939	0.487238	922	0.902377
metab_100001277	10-nonadecenoate (19:1n9)		Lipid	Long Chain Monounsaturated Fatty Acid	genus.Prevotella	-0.0163996	0.0235981	0.487265	922	0.90238
metab_100002185	indole-3-carboxylate		Amino Acid	Tryptophan Metabolism	genus.HT002	-0.0188651	0.027145	0.487251	922	0.90238
metab_100002458	3-methylglutaconate		Amino Acid	Leucine, Isoleucine and Valine Metabolism	genus.Eisenbergiella	-0.00913498	0.0131446	0.487261	922	0.90238
metab_100002873	1-lignoceroyl-GPC (24:0)		Lipid	Lysophospholipid	genus.Ligilactobacillus	-0.00600584	0.00864185	0.487255	922	0.90238
metab_100006171	eugenol sulfate		Xenobiotics	Food Component/Plant	Species.ihumii	-0.0336899	0.0484778	0.487265	922	0.90238
metab_100009038	myristoyl dihydrosphingomyelin (d18:0/14:0)*		Lipid	Dihydrosphingomyelins	Species.togonis	0.0119641	0.0172155	0.48726	922	0.90238
metab_100015835	cerotoylcarnitine (C26)*		Lipid	Fatty Acid Metabolism (Acyl Carnitine, Long Chain Saturated)	genus.Acidaminococcus	-0.0076171	0.0109605	0.487262	922	0.90238
metab_100021530	S-carboxyethylcysteine		Amino Acid	Methionine, Cysteine, SAM and Taurine Metabolism	order.Bacteroidales	0.015592	0.0224358	0.487261	922	0.90238
metab_100021991	3-hydroxyoctanoylcarnitine (2)		Lipid	Fatty Acid Metabolism (Acyl Carnitine, Hydroxy)	genus.Lachnospiraceae.NK4B4.group	0.0139124	0.0200182	0.487244	922	0.90238
metab_1629	taurochenodeoxycholate		Lipid	Primary Bile Acid Metabolism	family.Monoglobaceae	0.0182322	0.0262342	0.487252	922	0.90238
metab_999912100	X - 12100		NA	NA	genus.Oscillibacter	-0.00441223	0.0063489	0.487262	922	0.90238
metab_999912822	X - 12822		NA	NA	Species.intestini	-0.0120945	0.0174033	0.487264	922	0.90238
metab_999921736	X - 21736		NA	NA	genus.Victivallis	0.0224541	0.0323096	0.487258	922	0.90238
metab_100001869	1-stearoyl-2-arachidonoyl-GPC (18:0/20:4)		Lipid	Phosphatidylcholine (PC)	Species.biformis	-0.00621834	0.00894788	0.487268	922	0.902381
metab_100001112	3-hydroxylaurate		Lipid	Fatty Acid, Monohydroxy	order.Bacillales	0.0306246	0.0440691	0.487286	922	0.902393
metab_100001502	gamma-glutamyl-2-aminobutyrate		Peptide	Gamma-glutamyl Amino Acid	Species.disporicum	-0.00735955	0.0105905	0.487287	922	0.902393
metab_100001756	4-ethylphenylsulfate		Xenobiotics	Benzoate Metabolism	genus.Oscillibacter	0.0127778	0.0183871	0.487281	922	0.902393
metab_100002544	4-hydroxyglutamate		Amino Acid	Glutamate Metabolism	genus.Butyricimonas	-0.00934388	0.013446	0.487288	922	0.902393
metab_100006379	C-glycosyltryptophan		Amino Acid	Tryptophan Metabolism	order.Acidaminococcales	0.00290851	0.00418533	0.487281	922	0.902393
metab_100015637	2-hydroxybehenate		Lipid	Fatty Acid, Monohydroxy	genus.Fenollaria	0.0119078	0.0171352	0.487279	922	0.902393
metab_192	N-acetylputrescine		Amino Acid	Polyamine Metabolism	Species.pectinoschiza	-0.00456188	0.00656462	0.487288	922	0.902393
metab_100001620	glycerophosphoethanolamine		Lipid	Phospholipid Metabolism	Species.massiliensis.9	-0.0154768	0.0222715	0.487291	922	0.902395
metab_100020276	sphingomyelin (d17:1/14:0, d16:1/15:0)*		Lipid	Sphingomyelins	Species.formigenes	-0.0176034	0.025332	0.487294	922	0.902397
metab_445	orotate		Nucleotide	Pyrimidine Metabolism, Orotate containing	genus.Lachnospiraceae.UCG.007	-0.0148679	0.0213955	0.487296	922	0.902397
metab_100002113	cysteine sulfinic acid		Amino Acid	Methionine, Cysteine, SAM and Taurine Metabolism	genus.Pediococcus	-0.016198	0.0233099	0.487301	922	0.902399
metab_100002466	cysteinylglycine disulfide*		Amino Acid	Glutathione Metabolism	family.Bacillaceae	-0.0214932	0.0309304	0.487307	922	0.902399
metab_192	N-acetylputrescine		Amino Acid	Polyamine Metabolism	genus.Bifidobacterium	0.00382227	0.00550052	0.487305	922	0.902399
metab_55	1-methylnicotinamide		Cofactors and Vitamins	Nicotinate and Nicotinamide Metabolism	class.Verrucomicrobiae	0.00627993	0.00903727	0.487304	922	0.902399
metab_999917010	X - 17010		NA	NA	family.Hungateiclostridiaceae	0.0166108	0.023904	0.487302	922	0.902399
metab_999922509	X - 22509		NA	NA	Species.vadensis	0.053073	0.0763766	0.487309	922	0.902399
metab_100021100	tetradecadienedioate (C14:2-DC)*		Lipid	Fatty Acid, Dicarboxylate	Species.intestinalis.2	-0.0134851	0.0194065	0.487314	922	0.902405
metab_100000743	2-hydroxyoctanoate		Lipid	Fatty Acid, Monohydroxy	Species.fermentans	-0.0123098	0.0177154	0.487322	922	0.902411
metab_100001054	butyrylcarnitine (C4)		Lipid	Fatty Acid Metabolism (also BCAA Metabolism)	genus.Coprobacter	-0.011188	0.016101	0.487322	922	0.902411
metab_999921364	X - 21364		NA	NA	family.Anaerovoracaceae	0.0109756	0.0157953	0.487323	922	0.902411
metab_100015640	N-palmitoylserine		Lipid	Endocannabinoid	order.Synergistales	-0.0125757	0.0180982	0.487325	922	0.902412
metab_100020217	N,N,N-trimethyl-alanylproline betaine (TMAP)		Amino Acid	Urea cycle; Arginine and Proline Metabolism	Species.excrementihominis	-0.00822843	0.011842	0.487329	922	0.902414
metab_100001335	eicosenoate (20:1)		Lipid	Long Chain Monounsaturated Fatty Acid	genus.UCG.007	0.0131673	0.0189506	0.487349	922	0.902428
metab_100009225	1-(1-enyl-stearoyl)-2-linoleoyl-GPE (P-18:0/18:2)*		Lipid	Plasmalogen	genus.Eubacterium	-0.0152424	0.021937	0.487345	922	0.902428
metab_564	threonine		Amino Acid	Glycine, Serine and Threonine Metabolism	genus.Coriobacteriaceae.UCG.002	-0.0131861	0.0189777	0.487348	922	0.902428
metab_821	pseudouridine		Nucleotide	Pyrimidine Metabolism, Uracil containing	genus.Flavonifractor	-0.00282019	0.00405884	0.487345	922	0.902428
metab_999912411	X - 12411		NA	NA	Species.bicirculans	0.00565563	0.00813965	0.487347	922	0.902428
metab_999917367	X - 17367		NA	NA	family.Tannerellaceae	0.012239	0.0176142	0.487339	922	0.902428
metab_999917685	X - 17685		NA	NA	Species.hadrus	-0.0194774	0.0280323	0.48735	922	0.902428
metab_100008956	sphingomyelin (d18:2/23:0, d18:1/23:1, d17:1/24:1)*		Lipid	Sphingomyelins	Species.urinimassiliense	-0.0226512	0.0326009	0.48736	922	0.902437
metab_100015790	sphingomyelin (d18:2/21:0, d16:2/23:0)*		Lipid	Sphingomyelins	Species.plautii	-0.00729822	0.010504	0.48736	922	0.902437
metab_100020361	3-amino-2-piperidone		Amino Acid	Urea cycle; Arginine and Proline Metabolism	family.Rikenellaceae	0.0056734	0.00816543	0.487358	922	0.902437
metab_100000846	erythritol		Xenobiotics	Food Component/Plant	Species.secundus	-0.0113215	0.0162954	0.487382	922	0.902442
metab_100001412	N2,N2-dimethylguanosine		Nucleotide	Purine Metabolism, Guanine containing	genus.Actinomyces	-0.0130078	0.0187222	0.487374	922	0.902442
metab_100001988	5alpha-pregnan-3beta,20alpha-diol disulfate		Lipid	Progestin Steroids	Species.massiliensis.4	-0.0158866	0.0228658	0.487377	922	0.902442
metab_100002254	stearoyl ethanolamide		Lipid	Endocannabinoid	order.Lachnospirales	0.0111511	0.0160498	0.487376	922	0.902442
metab_100006262	4-methoxyphenol sulfate		Amino Acid	Tyrosine Metabolism	genus..Eubacterium..eligens.group	0.0073494	0.010578	0.487375	922	0.902442
metab_100008985	1-palmitoyl-2-dihomo-linolenoyl-GPC (16:0/20:3n3 or 6)*		Lipid	Phosphatidylcholine (PC)	Species.piger	0.010861	0.0156322	0.487375	922	0.902442
metab_100010895	2'-O-methylcytidine		Nucleotide	Pyrimidine Metabolism, Cytidine containing	genus..Eubacterium..nodatum.group	-0.0119049	0.0171351	0.487384	922	0.902442
metab_1094	thyroxine		Amino Acid	Tyrosine Metabolism	order.Coriobacteriales	0.00453577	0.00652829	0.48737	922	0.902442
metab_1137	oleoyl ethanolamide		Lipid	Endocannabinoid	genus.Ruminiclostridium	0.0151388	0.0217899	0.487385	922	0.902442
metab_999913507	X - 13507		NA	NA	Species.tertium	0.0287621	0.0413983	0.487384	922	0.902442
metab_999924337	X - 24337		NA	NA	genus.Incertae.Sedis	-0.00889413	0.0128016	0.487384	922	0.902442
metab_100002910	1-methyl-5-imidazoleacetate		Amino Acid	Histidine Metabolism	Species.bacterium.1	0.0099125	0.0142676	0.487389	922	0.902444
metab_100010901	gamma-glutamyl-alpha-lysine		Peptide	Gamma-glutamyl Amino Acid	Species.anginosus	0.0210895	0.0303552	0.48739	922	0.902444
metab_100001740	mannitol/sorbitol		Carbohydrate	Fructose, Mannose and Galactose Metabolism	genus.Alloprevotella	0.0116474	0.0167651	0.487397	922	0.902454
metab_100009227	1-linoleoyl-GPG (18:2)*		Lipid	Lysophospholipid	genus.Collinsella	-0.00508584	0.00732049	0.487399	922	0.902454
metab_100001876	sphinganine-1-phosphate		Lipid	Sphingolipid Synthesis	genus.Erysipelotrichaceae.UCG.003	0.00308917	0.00444656	0.487404	922	0.90246
metab_100000442	quinate		Xenobiotics	Food Component/Plant	phylum.Verrucomicrobiota	0.0154013	0.02217	0.48743	922	0.90246
metab_100000961	homoarginine		Amino Acid	Urea cycle; Arginine and Proline Metabolism	Species.omnicolens	-0.028655	0.0412499	0.487445	922	0.90246
metab_100001232	5-dodecenoate (12:1n7)		Lipid	Medium Chain Fatty Acid	Species.ihumii	-0.0172624	0.0248506	0.487459	922	0.90246
metab_100001271	1-stearoyl-GPC (18:0)		Lipid	Lysophospholipid	genus.DTU089	-0.00537108	0.00773147	0.487423	922	0.90246
metab_100001396	7-methylxanthine		Xenobiotics	Xanthine Metabolism	family.Ethanoligenenaceae	-0.0397386	0.0572016	0.487418	922	0.90246
metab_100001502	gamma-glutamyl-2-aminobutyrate		Peptide	Gamma-glutamyl Amino Acid	genus.Catenibacterium	0.00448036	0.00644932	0.487423	922	0.90246
metab_100002284	2S,3R-dihydroxybutyrate		Lipid	Fatty Acid, Dihydroxy	genus.Gordonibacter	-0.0133646	0.0192384	0.487434	922	0.90246
metab_100003415	N6-methyllysine		Amino Acid	Lysine Metabolism	family.Erysipelatoclostridiaceae	-0.0118649	0.0170805	0.487458	922	0.90246
metab_100004542	2-aminoheptanoate		Lipid	Fatty Acid, Amino	Species.pleomorphus	0.0250515	0.0360617	0.487435	922	0.90246
metab_100005373	fructosyllysine		Amino Acid	Lysine Metabolism	Species.indistinctus	-0.00662643	0.00953828	0.487412	922	0.90246
metab_100005391	3-(3-hydroxyphenyl)propionate sulfate		Xenobiotics	Benzoate Metabolism	genus.Bacteroides	-0.0179686	0.0258651	0.487423	922	0.90246
metab_100005418	17alpha-hydroxypregnanolone glucuronide		Lipid	Pregnenolone Steroids	Species.succinatiphilus	0.023558	0.0339133	0.487453	922	0.90246
metab_100006293	sphingomyelin (d18:1/20:2, d18:2/20:1, d16:1/22:2)*		Lipid	Sphingomyelins	genus.Catenibacillus	-0.0104747	0.0150785	0.487439	922	0.90246
metab_100008952	1-palmitoleoylglycerol (16:1)*		Lipid	Monoacylglycerol	family..Clostridium..methylpentosum.group	-0.0133152	0.0191678	0.487447	922	0.90246
metab_100008956	sphingomyelin (d18:2/23:0, d18:1/23:1, d17:1/24:1)*		Lipid	Sphingomyelins	Species.hominis	0.00434691	0.00625712	0.487416	922	0.90246
metab_100008985	1-palmitoyl-2-dihomo-linolenoyl-GPC (16:0/20:3n3 or 6)*		Lipid	Phosphatidylcholine (PC)	family.Victivallaceae	0.0110391	0.01589	0.48741	922	0.90246
metab_100009160	1-(1-enyl-palmitoyl)-2-palmitoleoyl-GPC (P-16:0/16:1)*		Lipid	Plasmalogen	genus.Escherichia.Shigella	0.0032056	0.00461442	0.48743	922	0.90246
metab_100009160	1-(1-enyl-palmitoyl)-2-palmitoleoyl-GPC (P-16:0/16:1)*		Lipid	Plasmalogen	genus.Lactobacillus	0.00519087	0.00747256	0.487452	922	0.90246
metab_100015723	hexadecasphingosine (d16:1)*		Lipid	Sphingosines	class.Bacilli	-0.00760936	0.0109536	0.48743	922	0.90246
metab_100015755	ceramide (d18:1/20:0, d16:1/22:0, d20:1/18:0)*		Lipid	Ceramides	Species.scindens	0.028235	0.0406443	0.487434	922	0.90246
metab_100015965	ethyl alpha-glucopyranoside		Xenobiotics	Food Component/Plant	genus.Coprobacillus	0.0246344	0.035463	0.487455	922	0.90246
metab_100020578	4-allylcatechol sulfate		Xenobiotics	Benzoate Metabolism	genus.Escherichia.Shigella	-0.00824926	0.0118753	0.487453	922	0.90246
metab_100020975	3-hydroxy-2-methylpyridine sulfate		Xenobiotics	Chemical	genus.Mogibacterium	-0.0260681	0.0375264	0.48745	922	0.90246
metab_452	palmitoleate (16:1n7)		Lipid	Long Chain Monounsaturated Fatty Acid	Species.johnsonii	0.0169085	0.024341	0.487456	922	0.90246
metab_999911315	X - 11315		NA	NA	genus.Pediococcus	-0.0214773	0.030916	0.487425	922	0.90246
metab_999913684	X - 13684		NA	NA	genus.Megasphaera	0.0128593	0.0185101	0.487414	922	0.90246
metab_999921607	X - 21607		NA	NA	genus.Prevotella_9	0.00399093	0.00574512	0.487447	922	0.90246
metab_999924462	X - 24462		NA	NA	Species.saccharivorans	0.00723986	0.0104223	0.487457	922	0.90246
metab_100000263	imidazole lactate		Amino Acid	Histidine Metabolism	Species.sanguinis	0.00479153	0.00689784	0.487461	922	0.90246
metab_480	proline		Amino Acid	Urea cycle; Arginine and Proline Metabolism	Species.invisus	0.00335993	0.00483698	0.487467	922	0.902465
metab_999924473	X - 24473		NA	NA	genus.CAG.56	-0.00739737	0.0106493	0.487467	922	0.902465
metab_100001606	cholesterol sulfate		Lipid	Sterol	genus.Catenibacterium	0.00425114	0.00612023	0.487484	922	0.902477
metab_100002910	1-methyl-5-imidazoleacetate		Amino Acid	Histidine Metabolism	genus.Lachnospiraceae.NK4A136.group	0.0134193	0.019319	0.487478	922	0.902477
metab_100005834	9-hydroxystearate		Lipid	Fatty Acid, Monohydroxy	family.Prevotellaceae	0.0048539	0.00698809	0.487489	922	0.902477
metab_100006438	citraconate/glutaconate		Energy	TCA Cycle	Species.microfusus	-0.0380274	0.0547457	0.487476	922	0.902477
metab_100008930	oleate/vaccenate (18:1)		Lipid	Long Chain Monounsaturated Fatty Acid	order.Desulfovibrionales	0.00709856	0.0102195	0.487483	922	0.902477
metab_100015837	arachidonoylcarnitine (C20:4)		Lipid	Fatty Acid Metabolism (Acyl Carnitine, Polyunsaturated)	genus.UCG.003	-0.00459952	0.00662182	0.487487	922	0.902477
metab_999911849	X - 11849		NA	NA	Species.formigenes	0.0453784	0.0653305	0.48749	922	0.902477
metab_999917438	X - 17438		NA	NA	genus.Phascolarctobacterium	-0.00617988	0.00889705	0.487488	922	0.902477
metab_100008980	1-stearoyl-2-linoleoyl-GPC (18:0/18:2)*		Lipid	Phosphatidylcholine (PC)	genus.Faecalicoccus	-0.0117777	0.0169562	0.487492	922	0.902478
metab_267	choline phosphate		Lipid	Phospholipid Metabolism	genus..Eubacterium..xylanophilum.group	0.002674	0.0038498	0.4875	922	0.902489
metab_100000708	isovalerate (i5:0)		Amino Acid	Leucine, Isoleucine and Valine Metabolism	Species.bromii	-0.00266268	0.00383354	0.487503	922	0.902492
metab_100020414	6-bromotryptophan		Amino Acid	Tryptophan Metabolism	genus..Eubacterium..ruminantium.group	0.00330815	0.00476289	0.487507	922	0.902492
metab_100021324	3,5-dichloro-2,6-dihydroxybenzoic acid		Xenobiotics	Chemical	genus..Bacteroides..pectinophilus.group	-0.0135103	0.0194514	0.487507	922	0.902492
metab_100000011	phenylacetate		Amino Acid	Phenylalanine Metabolism	order.Methanobacteriales	-0.0233186	0.0335861	0.487681	922	0.902502
metab_100000039	methionine sulfoxide		Amino Acid	Methionine, Cysteine, SAM and Taurine Metabolism	genus.Streptococcus	0.00299628	0.00431413	0.487534	922	0.902502
metab_100000039	methionine sulfoxide		Amino Acid	Methionine, Cysteine, SAM and Taurine Metabolism	Species.champanellensis	-0.0045536	0.00655876	0.48769	922	0.902502
metab_100000042	3-methylhistidine		Amino Acid	Histidine Metabolism	family.Pseudomonadaceae	-0.0432195	0.0622439	0.48764	922	0.902502
metab_100000263	imidazole lactate		Amino Acid	Histidine Metabolism	genus.TM7x	-0.00905205	0.0130353	0.487595	922	0.902502
metab_100000626	sphingosine 1-phosphate		Lipid	Sphingosines	Species.bacterium.2	0.00485551	0.00699128	0.487544	922	0.902502
metab_100000657	1,2-dipalmitoyl-GPC (16:0/16:0)		Lipid	Phosphatidylcholine (PC)	Species.mitsuokai	0.00627586	0.00904004	0.48772	922	0.902502
metab_100000840	tartronate (hydroxymalonate)		Xenobiotics	Food Component/Plant	genus.Merdibacter	-0.0102233	0.014726	0.487717	922	0.902502
metab_100001006	N-acetylglycine		Amino Acid	Glycine, Serine and Threonine Metabolism	genus..Ruminococcus..torques.group	0.00933738	0.013445	0.487558	922	0.902502
metab_100001033	beta-sitosterol		Lipid	Sterol	Species.evryensis	0.0234971	0.0338394	0.487631	922	0.902502
metab_100001170	3-hydroxy-2-ethylpropionate		Amino Acid	Leucine, Isoleucine and Valine Metabolism	family.Acholeplasmataceae	-0.00782981	0.0112769	0.487661	922	0.902502
metab_100001272	1-oleoyl-GPC (18:1)		Lipid	Lysophospholipid	genus.Terrisporobacter	0.00472731	0.00680936	0.487715	922	0.902502
metab_100001293	N-acetylhistidine		Amino Acid	Histidine Metabolism	order.Burkholderiales	-0.00493895	0.00711121	0.487532	922	0.902502
metab_100001295	gamma-glutamyltryptophan		Peptide	Gamma-glutamyl Amino Acid	family.vadinBE97	0.0134717	0.0194056	0.487728	922	0.902502
metab_100001335	eicosenoate (20:1)		Lipid	Long Chain Monounsaturated Fatty Acid	genus.Intestinibacter	0.00545833	0.00785923	0.487543	922	0.902502
metab_100001413	N4-acetylcytidine		Nucleotide	Pyrimidine Metabolism, Cytidine containing	class.Coriobacteriia	0.00604832	0.00871241	0.487726	922	0.902502
metab_100001446	5-methyluridine (ribothymidine)		Nucleotide	Pyrimidine Metabolism, Uracil containing	family.Bifidobacteriaceae	-0.00249586	0.00359387	0.487564	922	0.902502
metab_100001456	7-methylguanine		Nucleotide	Purine Metabolism, Guanine containing	genus.Oxalobacter	-0.00725102	0.0104424	0.487623	922	0.902502
metab_100001570	1-linoleoyl-GPE (18:2)*		Lipid	Lysophospholipid	family.Methanobacteriaceae	-0.0136887	0.0197145	0.487648	922	0.902502
metab_100001590	isobutyrylglycine		Amino Acid	Leucine, Isoleucine and Valine Metabolism	Species.xylaniphila	-0.0179624	0.0258634	0.487544	922	0.902502
metab_100001872	1-stearoyl-2-arachidonoyl-GPS (18:0/20:4)		Lipid	Phosphatidylserine (PS)	genus.Faecalicoccus	-0.0317567	0.045735	0.487635	922	0.902502
metab_100001950	bilirubin (E,E)*		Cofactors and Vitamins	Hemoglobin and Porphyrin Metabolism	genus.Lachnospiraceae.UCG.009	-0.0172745	0.0248769	0.487614	922	0.902502
metab_100001987	5alpha-androstan-3beta,17beta-diol disulfate		Lipid	Androgenic Steroids	family.Pasteurellaceae	0.0166648	0.0240011	0.487653	922	0.902502
metab_100001988	5alpha-pregnan-3beta,20alpha-diol disulfate		Lipid	Progestin Steroids	Species.xylaniphila	-0.0298266	0.0429637	0.487721	922	0.902502
metab_100002027	androstenediol (3alpha, 17alpha) monosulfate (3)		Lipid	Androgenic Steroids	Species.histaminiformans	0.0247027	0.0355773	0.487651	922	0.902502
metab_100002106	sphingomyelin (d18:1/18:1, d18:2/18:0)		Lipid	Sphingomyelins	order.Verrucomicrobiales	0.00350081	0.0050426	0.487709	922	0.902502
metab_100002107	palmitoyl sphingomyelin (d18:1/16:0)		Lipid	Sphingomyelins	family.Prevotellaceae	0.0022722	0.00327233	0.487633	922	0.902502
metab_100002122	3-hydroxyhippurate		Xenobiotics	Benzoate Metabolism	genus.Faecalitalea	-0.0331679	0.0477549	0.487522	922	0.902502
metab_100002126	16a-hydroxy DHEA 3-sulfate		Lipid	Androgenic Steroids	Species.bacterium.2	0.0104627	0.0150705	0.487705	922	0.902502
metab_100003000	1-(1-enyl-palmitoyl)-GPE (P-16:0)*		Lipid	Lysoplasmalogen	order.Lachnospirales	-0.0141963	0.0204447	0.487626	922	0.902502
metab_100003119	N-oleoyltaurine		Lipid	Endocannabinoid	order.Burkholderiales	-0.00590804	0.00850665	0.487537	922	0.902502
metab_100003258	2-O-methylascorbic acid		Cofactors and Vitamins	Ascorbate and Aldarate Metabolism	family.Atopobiaceae	-0.00677089	0.00975326	0.487727	922	0.902502
metab_100003397	trimethylamine N-oxide		Lipid	Phospholipid Metabolism	genus.Eisenbergiella	-0.0118735	0.0171023	0.487699	922	0.902502
metab_100004089	2-hydroxydecanoate		Lipid	Fatty Acid, Monohydroxy	genus.Colidextribacter	-0.00625061	0.00900392	0.487732	922	0.902502
metab_100005384	O-sulfo-L-tyrosine		Xenobiotics	Chemical	genus.Butyricimonas	-0.00506781	0.00729861	0.487643	922	0.902502
metab_100006005	5alpha-androstan-3alpha,17beta-diol monosulfate (2)		Lipid	Androgenic Steroids	genus.Mitsuokella	-0.0161114	0.0232042	0.487655	922	0.902502
metab_100006171	eugenol sulfate		Xenobiotics	Food Component/Plant	genus.Mitsuokella	-0.0240861	0.0346876	0.487631	922	0.902502
metab_100006292	sphingomyelin (d18:1/20:1, d18:2/20:0)*		Lipid	Sphingomyelins	Species.fairfieldensis	-0.014844	0.021377	0.48762	922	0.902502
metab_100006314	sphingomyelin (d17:1/16:0, d18:1/15:0, d16:1/17:0)*		Lipid	Sphingomyelins	family.Coriobacteriaceae	-0.00509338	0.00733583	0.487666	922	0.902502
metab_100006367	3-hydroxyhexanoate		Lipid	Fatty Acid, Monohydroxy	genus.Haemophilus	0.00724992	0.0104429	0.487712	922	0.902502
metab_100006641	glycochenodeoxycholate 3-sulfate		Lipid	Primary Bile Acid Metabolism	Species.glucerasea	-0.0215102	0.0309772	0.487621	922	0.902502
metab_100008919	1-(1-enyl-stearoyl)-2-oleoyl-GPE (P-18:0/18:1)		Lipid	Plasmalogen	order.Oscillospirales	0.0257533	0.037092	0.48767	922	0.902502
metab_100008919	1-(1-enyl-stearoyl)-2-oleoyl-GPE (P-18:0/18:1)		Lipid	Plasmalogen	order.Eubacteriales	-0.0128262	0.018471	0.487615	922	0.902502
metab_100008954	palmitoyl dihydrosphingomyelin (d18:0/16:0)*		Lipid	Dihydrosphingomyelins	Species.muciniphila	0.004104	0.00591109	0.487682	922	0.902502
metab_100009027	sphingomyelin (d18:0/18:0, d19:0/17:0)*		Lipid	Dihydrosphingomyelins	Species.comes	0.00692309	0.00997243	0.487723	922	0.902502
metab_100009054	palmitoleoyl-oleoyl-glycerol (16:1/18:1) [2]*		Lipid	Diacylglycerol	class.Desulfovibrionia	-0.00907701	0.0130697	0.487544	922	0.902502
metab_100010927	linoleoyl-linolenoyl-glycerol (18:2/18:3) [2]*		Lipid	Diacylglycerol	Species.senegalensis	-0.0185598	0.0267241	0.487551	922	0.902502
metab_100015641	N-oleoylserine		Lipid	Endocannabinoid	genus.Christensenella	0.0107203	0.0154378	0.4876	922	0.902502
metab_100015787	sphingomyelin (d18:1/19:0, d19:1/18:0)*		Lipid	Sphingomyelins	genus.Prevotella_9	0.00381095	0.00548766	0.487576	922	0.902502
metab_100015788	sphingomyelin (d18:2/18:1)*		Lipid	Sphingomyelins	family.Methanobacteriaceae	-0.0114815	0.0165315	0.487539	922	0.902502
metab_100015839	dihomo-linoleoylcarnitine (C20:2)*		Lipid	Fatty Acid Metabolism (Acyl Carnitine, Polyunsaturated)	family.Akkermansiaceae	0.00379396	0.00546397	0.487638	922	0.902502
metab_100015962	N,N,N-trimethyl-5-aminovalerate		Amino Acid	Lysine Metabolism	family.Bacteroidaceae	0.00925085	0.0133207	0.487567	922	0.902502
metab_100019801	3-hydroxyoleoylcarnitine		Lipid	Fatty Acid Metabolism (Acyl Carnitine, Hydroxy)	genus.Succinivibrio	0.0183468	0.0264257	0.487688	922	0.902502
metab_100020259	glutamine conjugate of C7H12O2*		Partially Characterized Molecules	Partially Characterized Molecules	phylum.Firmicutes	-0.0338851	0.0488069	0.487694	922	0.902502
metab_100020262	glutamine conjugate of C6H10O2 (2)*		Partially Characterized Molecules	Partially Characterized Molecules	order.Monoglobales	-0.0137484	0.0197981	0.487594	922	0.902502
metab_100020276	sphingomyelin (d17:1/14:0, d16:1/15:0)*		Lipid	Sphingomyelins	genus.Oscillibacter	-0.00583181	0.00840062	0.487731	922	0.902502
metab_100020351	N-carbamoylvaline		Amino Acid	Leucine, Isoleucine and Valine Metabolism	genus.Latilactobacillus	-0.00792191	0.0114099	0.487674	922	0.902502
metab_100020421	1-carboxyethyltyrosine	N-lactoyl tyrosine	Amino Acid	Tyrosine Metabolism	Species.longicatena	0.00487731	0.00702377	0.487613	922	0.902502
metab_100020492	glucuronide of piperine metabolite C17H21NO3 (4)*		Xenobiotics	Food Component/Plant	Species.animalis	-0.0249646	0.0359595	0.487711	922	0.902502
metab_100020541	11beta-hydroxyandrosterone glucuronide		Lipid	Androgenic Steroids	genus.Lachnospiraceae.UCG.007	-0.0186557	0.0268712	0.487697	922	0.902502
metab_100020545	N2-acetyl,N6,N6-dimethyllysine		Amino Acid	Lysine Metabolism	Species.succinatutens	-0.0144287	0.0207784	0.487608	922	0.902502
metab_100021123	hydroxy-N6,N6,N6-trimethyllysine*		Amino Acid	Lysine Metabolism	genus.Slackia	0.00778012	0.0112069	0.487723	922	0.902502
metab_100021707	3-bromo-5-chloro-2,6-dihydroxybenzoic acid*		Xenobiotics	Chemical	class.Actinobacteria	-0.00568447	0.00818709	0.487662	922	0.902502
metab_100021760	N-acetyl-2-aminoadipate		Amino Acid	Lysine Metabolism	genus.Family.XIII.AD3011.group	0.00651896	0.00938683	0.487563	922	0.902502
metab_100021990	3-hydroxyoctanoylcarnitine (1)		Lipid	Fatty Acid Metabolism (Acyl Carnitine, Hydroxy)	Species.pamelaeae	-0.018149	0.0261349	0.487591	922	0.902502
metab_100022006	bilirubin degradation product, C17H18N2O4 (2)**		Partially Characterized Molecules	Partially Characterized Molecules	Species.obeum	0.00694669	0.0100061	0.48771	922	0.902502
metab_1024	pantothenate		Cofactors and Vitamins	Pantothenate and CoA Metabolism	Species.isoflavoniconvertens	-0.00807737	0.0116328	0.487637	922	0.902502
metab_1105	alpha-tocopherol		Cofactors and Vitamins	Tocopherol Metabolism	phylum.Cyanobacteria	-0.00663582	0.00955654	0.487628	922	0.902502
metab_1342	3-methoxytyrosine		Amino Acid	Tyrosine Metabolism	Species.thetaiotaomicron	0.00397065	0.00571804	0.487608	922	0.902502
metab_1528	1-palmitoyl-2-linoleoyl-GPI (16:0/18:2)		Lipid	Phosphatidylinositol (PI)	family.Clostridiaceae	-0.00626436	0.00901979	0.487542	922	0.902502
metab_1537	1-palmitoyl-2-linoleoyl-GPC (16:0/18:2)		Lipid	Phosphatidylcholine (PC)	Species.copri	0.0028304	0.0040754	0.487545	922	0.902502
metab_1537	1-palmitoyl-2-linoleoyl-GPC (16:0/18:2)		Lipid	Phosphatidylcholine (PC)	Species.luti	-0.00538862	0.0077623	0.487735	922	0.902502
metab_1547	N-stearoyl-sphingosine (d18:1/18:0)*		Lipid	Ceramides	genus.Eisenbergiella	-0.00812339	0.0117002	0.487679	922	0.902502
metab_1648	taurocholate		Lipid	Primary Bile Acid Metabolism	genus.CHKCI001	0.0545985	0.0786334	0.487649	922	0.902502
metab_179	9,10-DiHOME		Lipid	Fatty Acid, Dihydroxy	order.Clostridia.UCG.014	0.00530884	0.00764543	0.487625	922	0.902502
metab_182	quinolinate		Cofactors and Vitamins	Nicotinate and Nicotinamide Metabolism	family.Anaerovoracaceae	0.0109931	0.0158355	0.487734	922	0.902502
metab_1869	2-hydroxyhippurate (salicylurate)		Xenobiotics	Benzoate Metabolism	class.Desulfovibrionia	-0.0205971	0.0296632	0.487633	922	0.902502
metab_2050	eicosapentaenoate (EPA; 20:5n3)		Lipid	Long Chain Polyunsaturated Fatty Acid (n3 and n6)	genus.Acidaminococcus	-0.0107343	0.0154616	0.487702	922	0.902502
metab_212	5-methylthioadenosine (MTA)		Amino Acid	Polyamine Metabolism	genus.Prevotella	-0.00941252	0.0135536	0.48757	922	0.902502
metab_231	arginine		Amino Acid	Urea cycle; Arginine and Proline Metabolism	order.Lachnospirales	-0.0151119	0.0217651	0.487664	922	0.902502
metab_241	phenylpyruvate		Amino Acid	Phenylalanine Metabolism	phylum.Euryarchaeota	0.00876038	0.0126185	0.487708	922	0.902502
metab_339	glutarate (C5-DC)		Lipid	Fatty Acid, Dicarboxylate	family.Eggerthellaceae	0.00726835	0.0104683	0.487664	922	0.902502
metab_339	glutarate (C5-DC)		Lipid	Fatty Acid, Dicarboxylate	Species.pamelaeae	0.0225873	0.0325343	0.4877	922	0.902502
metab_445	orotate		Nucleotide	Pyrimidine Metabolism, Orotate containing	family.Enterobacteriaceae	0.00388736	0.005599	0.487678	922	0.902502
metab_466	phytanate		Xenobiotics	Food Component/Plant	Species.finegoldii	-0.00934288	0.0134572	0.487696	922	0.902502
metab_501	salicylate		Xenobiotics	Drug - Topical Agents	family.Monoglobaceae	0.0251224	0.0361867	0.48771	922	0.902502
metab_796	alpha-ketobutyrate		Amino Acid	Methionine, Cysteine, SAM and Taurine Metabolism	genus.Butyrivibrio	-0.00617885	0.00889995	0.487702	922	0.902502
metab_796	alpha-ketobutyrate		Amino Acid	Methionine, Cysteine, SAM and Taurine Metabolism	Species.mutans	0.0114004	0.0164167	0.487588	922	0.902502
metab_803	mannose		Carbohydrate	Fructose, Mannose and Galactose Metabolism	genus.Alloprevotella	0.00537226	0.00773842	0.487718	922	0.902502
metab_806	dimethylglycine		Amino Acid	Glycine, Serine and Threonine Metabolism	family.Enterobacteriaceae	0.00333294	0.00480107	0.487734	922	0.902502
metab_825	uracil		Nucleotide	Pyrimidine Metabolism, Uracil containing	Species.massiliensis.7	-0.0118691	0.0170931	0.487627	922	0.902502
metab_872	thymidine		Nucleotide	Pyrimidine Metabolism, Thymine containing	Species.stercoris	-0.00316565	0.00455857	0.487588	922	0.902502
metab_888	caprate (10:0)		Lipid	Medium Chain Fatty Acid	order.Izemoplasmatales	-0.0127604	0.0183798	0.487699	922	0.902502
metab_926	caproate (6:0)		Lipid	Medium Chain Fatty Acid	genus.Bilophila	0.00315353	0.00454174	0.487648	922	0.902502
metab_93	alpha-ketoglutarate		Energy	TCA Cycle	family.Carnobacteriaceae	-0.0172568	0.0248512	0.487609	922	0.902502
metab_93	alpha-ketoglutarate		Energy	TCA Cycle	genus.Roseburia	0.0083239	0.0119847	0.487523	922	0.902502
metab_98	kynurenate		Amino Acid	Tryptophan Metabolism	Species.provencensis	0.0163137	0.0234894	0.487542	922	0.902502
metab_999911372	X - 11372		NA	NA	family.Muribaculaceae	0.00629094	0.00905949	0.48761	922	0.902502
metab_999911795	X - 11795		NA	NA	family.Butyricicoccaceae	0.00968012	0.0139407	0.487628	922	0.902502
metab_999912112	X - 12112		NA	NA	genus..Eubacterium..brachy.group	-0.0186106	0.0268038	0.487658	922	0.902502
metab_999912456	X - 12456		NA	NA	Species.massiliensis.4	-0.0137342	0.0197766	0.487571	922	0.902502
metab_999913695	X - 13695		NA	NA	class.Saccharimonadia	0.0144492	0.0208063	0.487574	922	0.902502
metab_999913844	X - 13844		NA	NA	genus.Fournierella	-0.0156804	0.0225851	0.487687	922	0.902502
metab_999917357	X - 17357		NA	NA	genus.Coprococcus	-0.00802924	0.0115627	0.487607	922	0.902502
metab_999921310	X - 21310		NA	NA	Species.paraputrificum	-0.0069787	0.0100494	0.487586	922	0.902502
metab_999921339	X - 21339		NA	NA	genus..Eubacterium..brachy.group	0.0110506	0.0159163	0.487678	922	0.902502
metab_999922776	X - 22776		NA	NA	genus.NK4A214.group	0.00381318	0.00549162	0.487636	922	0.902502
metab_999922834	X - 22834		NA	NA	Species.secunda	-0.0264807	0.0381346	0.487612	922	0.902502
metab_999923644	X - 23644		NA	NA	class.Coriobacteriia	-0.0199869	0.0287875	0.48768	922	0.902502
metab_999924757	X - 24757		NA	NA	Species.inops	0.011197	0.016123	0.487566	922	0.902502
metab_999924812	X - 24812		NA	NA	Species.mitsuokai	0.0120151	0.0173042	0.487644	922	0.902502
metab_999925936	X - 25936		NA	NA	Species.histaminiformans	-0.0200387	0.02886	0.48765	922	0.902502
metab_999926097	X - 26097		NA	NA	genus.Allisonella	0.00757171	0.0109047	0.487643	922	0.902502
metab_999926111	X - 26111		NA	NA	Species.timonensis	-0.0504291	0.0726141	0.487562	922	0.902502
metab_482	lactate		Carbohydrate	Glycolysis, Gluconeogenesis, and Pyruvate Metabolism	Species.intestini	-0.0105198	0.0151541	0.487744	922	0.902515
metab_100001740	mannitol/sorbitol		Carbohydrate	Fructose, Mannose and Galactose Metabolism	Species.mucilaginosa	-0.0441985	0.0636706	0.487755	922	0.902518
metab_100010930	palmitoleoyl-linoleoyl-glycerol (16:1/18:2) [1]*		Lipid	Diacylglycerol	Species.wadsworthensis	-0.00989731	0.0142577	0.487756	922	0.902518
metab_100015632	N-stearoyl-sphingadienine (d18:2/18:0)*		Lipid	Ceramides	genus.Peptococcus	-0.00675151	0.00972588	0.487751	922	0.902518
metab_498	retinol (Vitamin A)		Cofactors and Vitamins	Vitamin A Metabolism	family.UCG.010	-0.00505935	0.00728831	0.487755	922	0.902518
metab_999915486	X - 15486		NA	NA	family.Peptostreptococcaceae	-0.00727427	0.0104789	0.487749	922	0.902518
metab_999915245	X - 15245		NA	NA	genus.Bacteroides	-0.0145364	0.0209411	0.487766	922	0.902529
metab_999924241	X - 24241		NA	NA	Species.pectinoschiza	0.00862031	0.0124184	0.487766	922	0.902529
metab_100001263	1-palmitoyl-GPC (16:0)		Lipid	Lysophospholipid	family.Butyricicoccaceae	-0.00550841	0.00793556	0.487774	922	0.902529
metab_100002026	androstenediol (3alpha, 17alpha) monosulfate (2)		Lipid	Androgenic Steroids	family.Coriobacteriales.Incertae.Sedis	0.00715082	0.0103019	0.487785	922	0.902529
metab_100002254	stearoyl ethanolamide		Lipid	Endocannabinoid	Species.edouardi	0.00289354	0.00416848	0.487771	922	0.902529
metab_100002417	2,3-dihydroxyisovalerate		Xenobiotics	Food Component/Plant	family.Carnobacteriaceae	-0.0472365	0.0680501	0.487774	922	0.902529
metab_100002761	androsterone glucuronide		Lipid	Androgenic Steroids	Species.crossotus	0.00829219	0.0119463	0.487788	922	0.902529
metab_100008916	1-stearoyl-2-docosahexaenoyl-GPC (18:0/22:6)		Lipid	Phosphatidylcholine (PC)	genus.Odoribacter	-0.00506075	0.00729078	0.487782	922	0.902529
metab_100009038	myristoyl dihydrosphingomyelin (d18:0/14:0)*		Lipid	Dihydrosphingomyelins	order.Coriobacteriales	0.00581402	0.00837616	0.487791	922	0.902529
metab_1539	1-palmitoyl-2-oleoyl-GPC (16:0/18:1)		Lipid	Phosphatidylcholine (PC)	Species.paraputrificum	-0.00709109	0.0102157	0.487779	922	0.902529
metab_1648	taurocholate		Lipid	Primary Bile Acid Metabolism	genus.UC5.1.2E3	0.0188015	0.0270865	0.487783	922	0.902529
metab_181	laurate (12:0)		Lipid	Medium Chain Fatty Acid	genus.Megasphaera	-0.0125912	0.0181392	0.487773	922	0.902529
metab_821	pseudouridine		Nucleotide	Pyrimidine Metabolism, Uracil containing	genus..Eubacterium..hallii.group	0.00343551	0.00494947	0.48779	922	0.902529
metab_999921736	X - 21736		NA	NA	order.Rhodospirillales	0.00861102	0.0124057	0.487791	922	0.902529
metab_999924422	X - 24422		NA	NA	genus.Faecalitalea	0.0131763	0.0189822	0.487777	922	0.902529
metab_100015835	cerotoylcarnitine (C26)*		Lipid	Fatty Acid Metabolism (Acyl Carnitine, Long Chain Saturated)	Species.luti	-0.0102399	0.0147526	0.487795	922	0.90253
metab_827	cytidine		Nucleotide	Pyrimidine Metabolism, Cytidine containing	Species.pectinoschiza	-0.00625125	0.00900615	0.487796	922	0.90253
metab_999921471	X - 21471		NA	NA	genus.Epulopiscium	-0.0165779	0.0238839	0.487799	922	0.902533
metab_100010955	perfluorooctanesulfonate (PFOS)		Xenobiotics	Chemical	genus.Paraprevotella	-0.00619896	0.00893105	0.487807	922	0.902536
metab_100020205	hydroxyasparagine**		Amino Acid	Alanine and Aspartate Metabolism	Species.merdae	0.00431284	0.00621366	0.487806	922	0.902536
metab_111	3-hydroxyisobutyrate		Amino Acid	Leucine, Isoleucine and Valine Metabolism	Species.tanakaei	-0.0194228	0.027983	0.487806	922	0.902536
metab_100008930	oleate/vaccenate (18:1)		Lipid	Long Chain Monounsaturated Fatty Acid	family.Saccharimonadaceae	0.0120145	0.0173099	0.487811	922	0.902537
metab_100020261	glutamine conjugate of C6H10O2 (1)*		Partially Characterized Molecules	Partially Characterized Molecules	genus.Prevotella_9	-0.00473765	0.00682576	0.487811	922	0.902537
metab_100000406	ribitol		Carbohydrate	Pentose Metabolism	order.Opitutales	0.0178328	0.0256952	0.487854	922	0.902539
metab_100000776	palmitoylcarnitine (C16)		Lipid	Fatty Acid Metabolism (Acyl Carnitine, Long Chain Saturated)	family.Oxalobacteraceae	-0.00894916	0.012894	0.487828	922	0.902539
metab_100001040	1-linoleoylglycerol (18:2)		Lipid	Monoacylglycerol	order.Opitutales	-0.0315997	0.0455337	0.487874	922	0.902539
metab_100001104	N-acetyltyrosine		Amino Acid	Tyrosine Metabolism	Species.caccae.1	-0.0188248	0.0271257	0.487875	922	0.902539
metab_100001126	gamma-glutamylvaline		Peptide	Gamma-glutamyl Amino Acid	class.Clostridia	0.0202508	0.0291803	0.487871	922	0.902539
metab_100001151	butyrylglycine		Lipid	Fatty Acid Metabolism (also BCAA Metabolism)	genus..Ruminococcus..torques.group	0.00828142	0.011933	0.487868	922	0.902539
metab_100001269	campesterol		Lipid	Sterol	family.Hydrogenoanaerobacterium	-0.0195128	0.0281147	0.487838	922	0.902539
metab_100001579	2-hydroxypalmitate		Lipid	Fatty Acid, Monohydroxy	Species.mitsuokai	-0.00776754	0.0111916	0.487831	922	0.902539
metab_100002113	cysteine sulfinic acid		Amino Acid	Methionine, Cysteine, SAM and Taurine Metabolism	class.Bacilli	-0.00839842	0.0121011	0.487849	922	0.902539
metab_100004318	indolin-2-one		Xenobiotics	Food Component/Plant	Species.togonis	0.0149927	0.0216025	0.487848	922	0.902539
metab_100006290	sphingomyelin (d18:1/20:0, d16:1/22:0)*		Lipid	Sphingomyelins	genus.Hafnia.Obesumbacterium	0.0136611	0.019684	0.487851	922	0.902539
metab_100008976	1-stearoyl-2-linoleoyl-GPE (18:0/18:2)*		Lipid	Phosphatidylethanolamine (PE)	Species.colihominis	0.0156961	0.0226171	0.487868	922	0.902539
metab_100008976	1-stearoyl-2-linoleoyl-GPE (18:0/18:2)*		Lipid	Phosphatidylethanolamine (PE)	Species.nordii	-0.0243335	0.0350601	0.487833	922	0.902539
metab_100009227	1-linoleoyl-GPG (18:2)*		Lipid	Lysophospholipid	genus.Lachnospiraceae.ND3007.group	0.00542069	0.00781006	0.487823	922	0.902539
metab_100010922	linoleoyl-arachidonoyl-glycerol (18:2/20:4) [1]*		Lipid	Diacylglycerol	Species.senegalensis	-0.0166977	0.0240601	0.487864	922	0.902539
metab_100015752	glycosyl-N-(2-hydroxynervonoyl)-sphingosine (d18:1/24:1(2OH))*		Lipid	Hexosylceramides (HCER)	Species.longum	-0.00440103	0.00634144	0.487857	922	0.902539
metab_100015755	ceramide (d18:1/20:0, d16:1/22:0, d20:1/18:0)*		Lipid	Ceramides	Species.dentium	-0.0147631	0.0212706	0.487825	922	0.902539
metab_100019801	3-hydroxyoleoylcarnitine		Lipid	Fatty Acid Metabolism (Acyl Carnitine, Hydroxy)	genus.Anaeroplasma	0.00964114	0.0138926	0.487879	922	0.902539
metab_100019972	dodecenedioate (C12:1-DC)*		Lipid	Fatty Acid, Dicarboxylate	order.Peptostreptococcales.Tissierellales	-0.00940248	0.0135486	0.487875	922	0.902539
metab_100020259	glutamine conjugate of C7H12O2*		Partially Characterized Molecules	Partially Characterized Molecules	genus.Faecalitalea	0.0244541	0.0352352	0.487849	922	0.902539
metab_100020261	glutamine conjugate of C6H10O2 (1)*		Partially Characterized Molecules	Partially Characterized Molecules	genus.Lachnospiraceae.UCG.007	-0.0195701	0.0281999	0.487876	922	0.902539
metab_100020343	tetradecadienoate (14:2)*		Lipid	Long Chain Polyunsaturated Fatty Acid (n3 and n6)	order.Burkholderiales	-0.00720381	0.0103805	0.487878	922	0.902539
metab_100020343	tetradecadienoate (14:2)*		Lipid	Long Chain Polyunsaturated Fatty Acid (n3 and n6)	genus.Erysipelotrichaceae.UCG.003	0.00592049	0.00853047	0.487838	922	0.902539
metab_100020541	11beta-hydroxyandrosterone glucuronide		Lipid	Androgenic Steroids	Species.caccae	-0.00564219	0.00812999	0.487866	922	0.902539
metab_100021162	palmitoyl-sphingosine-phosphoethanolamine (d18:1/16:0)		Lipid	Ceramide PEs	genus.Coriobacteriaceae.UCG.002	0.00949276	0.0136773	0.48783	922	0.902539
metab_1004	xanthine		Nucleotide	Purine Metabolism, (Hypo)Xanthine/Inosine containing	family.vadinBE97	-0.0222657	0.0320843	0.487879	922	0.902539
metab_1025	pipecolate		Amino Acid	Lysine Metabolism	genus.Solobacterium	0.0140688	0.0202721	0.487865	922	0.902539
metab_1094	thyroxine		Amino Acid	Tyrosine Metabolism	genus.NK4A214.group	0.00409173	0.00589602	0.487875	922	0.902539
metab_1140	gamma-glutamylglutamine		Peptide	Gamma-glutamyl Amino Acid	class.Alphaproteobacteria	-0.00512586	0.00738548	0.487835	922	0.902539
metab_800	cysteine		Amino Acid	Methionine, Cysteine, SAM and Taurine Metabolism	family.Enterococcaceae	-0.00772562	0.0111308	0.487816	922	0.902539
metab_872	thymidine		Nucleotide	Pyrimidine Metabolism, Thymine containing	genus.Ruminococcus	0.00352554	0.00507956	0.487823	922	0.902539
metab_926	caproate (6:0)		Lipid	Medium Chain Fatty Acid	Species.paraputrificum	0.00505556	0.00728403	0.487825	922	0.902539
metab_999924328	X - 24328		NA	NA	genus.Oscillospira	-0.00741904	0.0106901	0.487857	922	0.902539
metab_999924949	X - 24949		NA	NA	Species.coprocola	-0.00688104	0.00991443	0.487836	922	0.902539
metab_100000258	glycerol 3-phosphate		Lipid	Glycerolipid Metabolism	genus.Dorea	0.00581047	0.00837294	0.48789	922	0.902546
metab_100001256	N-acetylphenylalanine		Amino Acid	Phenylalanine Metabolism	Species.parvulum	0.0190474	0.0274475	0.487889	922	0.902546
metab_100002227	4-cholesten-3-one		Lipid	Sterol	genus.GCA.900066575	-0.0051763	0.00745905	0.487887	922	0.902546
metab_100002254	stearoyl ethanolamide		Lipid	Endocannabinoid	genus.Alloscardovia	0.0137327	0.019789	0.48789	922	0.902546
metab_100020253	glycine conjugate of C10H12O2*		Partially Characterized Molecules	Partially Characterized Molecules	genus.Lacticaseibacillus	-0.0148362	0.0213792	0.487892	922	0.902546
metab_100001609	7-alpha-hydroxy-3-oxo-4-cholestenoate (7-Hoca)		Lipid	Sterol	genus.DTU089	-0.00475103	0.00684659	0.487909	922	0.90255
metab_100001778	1-linoleoyl-GPI (18:2)*		Lipid	Lysophospholipid	Species.wadsworthensis	-0.00627393	0.009041	0.4879	922	0.90255
metab_100004110	3-methyl catechol sulfate (2)		Xenobiotics	Benzoate Metabolism	Species.porcorum	0.0318482	0.0458947	0.487901	922	0.90255
metab_100015838	eicosenoylcarnitine (C20:1)*		Lipid	Fatty Acid Metabolism (Acyl Carnitine, Monounsaturated)	family.Streptococcaceae	-0.00441674	0.00636471	0.4879	922	0.90255
metab_100021372	2-hydroxy-4-(methylthio)butanoic acid		Amino Acid	Methionine, Cysteine, SAM and Taurine Metabolism	genus.Anaerofilum	-0.0148306	0.0213719	0.487907	922	0.90255
metab_278	cysteinylglycine		Amino Acid	Glutathione Metabolism	Species.bromii	-0.00408619	0.00588852	0.48791	922	0.90255
metab_999912101	X - 12101		NA	NA	Species.filiformis	0.0154086	0.0222047	0.487905	922	0.90255
metab_999925271	X - 25271		NA	NA	phylum.Cyanobacteria	0.0260602	0.0375545	0.487908	922	0.90255
metab_100008904	1-stearoyl-2-oleoyl-GPC (18:0/18:1)		Lipid	Phosphatidylcholine (PC)	genus.Flavonifractor	-0.00515642	0.00743087	0.487915	922	0.902551
metab_1256	choline		Lipid	Phospholipid Metabolism	genus.Epulopiscium	0.00996845	0.0143654	0.487914	922	0.902551
metab_100002009	5alpha-pregnan-3beta,20beta-diol monosulfate (1)		Lipid	Progestin Steroids	genus..Eubacterium..eligens.group	0.00692368	0.00997772	0.487917	922	0.902553
metab_100009272	glycosyl-N-palmitoyl-sphingosine (d18:1/16:0)		Lipid	Hexosylceramides (HCER)	class.Synergistia	0.0138579	0.019971	0.487925	922	0.90256
metab_796	alpha-ketobutyrate		Amino Acid	Methionine, Cysteine, SAM and Taurine Metabolism	genus.Olsenella	0.0118115	0.0170219	0.487925	922	0.90256
metab_100001247	octanoylcarnitine (C8)		Lipid	Fatty Acid Metabolism (Acyl Carnitine, Medium Chain)	order.Actinomycetales	-0.0205317	0.0295895	0.487937	922	0.902567
metab_100001267	piperine		Xenobiotics	Food Component/Plant	genus.Megamonas	0.033923	0.0488886	0.487936	922	0.902567
metab_100002990	oleoyl-linoleoyl-glycerol (18:1/18:2) [2]		Lipid	Diacylglycerol	genus.Erysipelotrichaceae.UCG.003	0.0060028	0.008651	0.487936	922	0.902567
metab_999925172	X - 25172		NA	NA	order.Acidaminococcales	-0.00502324	0.00723923	0.487931	922	0.902567
metab_100001392	laurylcarnitine (C12)		Lipid	Fatty Acid Metabolism (Acyl Carnitine, Medium Chain)	Species.catus	0.00630682	0.00908926	0.487941	922	0.902571
metab_100015755	ceramide (d18:1/20:0, d16:1/22:0, d20:1/18:0)*		Lipid	Ceramides	Species.magna	0.0248663	0.0358373	0.487947	922	0.902576
metab_999917335	X - 17335		NA	NA	genus.FD2005	0.0105397	0.0151898	0.487946	922	0.902576
metab_331	gamma-glutamylglutamate		Peptide	Gamma-glutamyl Amino Acid	family.Erysipelatoclostridiaceae	0.00538614	0.00776271	0.487959	922	0.902593
metab_999912906	X - 12906		NA	NA	genus.Shuttleworthia	0.00531234	0.00765645	0.487965	922	0.9026
metab_100000014	hippurate		Xenobiotics	Benzoate Metabolism	genus.Haemophilus	-0.0121653	0.0175336	0.487971	922	0.902607
metab_100001145	3-hydroxysebacate		Lipid	Fatty Acid, Monohydroxy	Species.parvulum	-0.0324428	0.0467593	0.487972	922	0.902607
metab_100000776	palmitoylcarnitine (C16)		Lipid	Fatty Acid Metabolism (Acyl Carnitine, Long Chain Saturated)	order.Desulfovibrionales	-0.00489069	0.00704894	0.487977	922	0.902608
metab_100002028	androstenediol (3beta,17beta) monosulfate (1)		Lipid	Androgenic Steroids	Species.massiliensis.5	-0.0212421	0.0306163	0.487979	922	0.902608
metab_100015681	palmitoleoyl-arachidonoyl-glycerol (16:1/20:4) [2]*		Lipid	Diacylglycerol	order.Clostridia.vadinBB60.group	-0.011577	0.0166861	0.487981	922	0.902608
metab_100015834	lignoceroylcarnitine (C24)*		Lipid	Fatty Acid Metabolism (Acyl Carnitine, Long Chain Saturated)	genus.Shuttleworthia	-0.00631345	0.00909962	0.48798	922	0.902608
metab_999924812	X - 24812		NA	NA	genus.Akkermansia	-0.00549579	0.00792117	0.487982	922	0.902608
metab_338	gluconate		Xenobiotics	Food Component/Plant	Species.cutis	0.0191704	0.0276309	0.487986	922	0.902611
metab_100002254	stearoyl ethanolamide		Lipid	Endocannabinoid	Species.scindens	0.0164848	0.0237602	0.487989	922	0.902613
metab_100000936	3-methyl-2-oxobutyrate		Amino Acid	Leucine, Isoleucine and Valine Metabolism	phylum.Verrucomicrobiota	-0.00359268	0.00517835	0.487996	922	0.90262
metab_100010936	oleoyl-arachidonoyl-glycerol (18:1/20:4) [1]*		Lipid	Diacylglycerol	family.Hungateiclostridiaceae	0.0210928	0.0304023	0.487997	922	0.90262
metab_100009275	methylsuccinoylcarnitine		Amino Acid	Leucine, Isoleucine and Valine Metabolism	Species.sanguinis	0.00591206	0.00852147	0.487999	922	0.902621
metab_100001461	1-stearoyl-GPE (18:0)		Lipid	Lysophospholipid	genus.Sutterella	-0.00503198	0.00725311	0.488008	922	0.902627
metab_100015620	lactosyl-N-nervonoyl-sphingosine (d18:1/24:1)*		Lipid	Lactosylceramides (LCER)	genus.Lachnospiraceae.UCG.003	0.00923557	0.0133121	0.488006	922	0.902627
metab_100021990	3-hydroxyoctanoylcarnitine (1)		Lipid	Fatty Acid Metabolism (Acyl Carnitine, Hydroxy)	genus.Colidextribacter	0.00646093	0.00931277	0.488007	922	0.902627
metab_100001006	N-acetylglycine		Amino Acid	Glycine, Serine and Threonine Metabolism	genus.Sellimonas	0.00697273	0.0100509	0.488024	922	0.902627
metab_100001412	N2,N2-dimethylguanosine		Nucleotide	Purine Metabolism, Guanine containing	genus.Colidextribacter	-0.00465887	0.00671545	0.488018	922	0.902627
metab_100001597	tiglylcarnitine (C5:1-DC)		Amino Acid	Leucine, Isoleucine and Valine Metabolism	Species.vulgatus	0.00492488	0.00709898	0.488024	922	0.902627
metab_100001654	1-arachidonoyl-GPI (20:4)*		Lipid	Lysophospholipid	genus.Alistipes	0.00619112	0.00892415	0.48802	922	0.902627
metab_100002875	1-(1-enyl-palmitoyl)-GPC (P-16:0)*		Lipid	Lysoplasmalogen	Species.parainfluenzae	0.0120891	0.0174257	0.48802	922	0.902627
metab_100006642	glycodeoxycholate 3-sulfate		Lipid	Secondary Bile Acid Metabolism	Species.massiliensis.7	0.0315276	0.0454456	0.488024	922	0.902627
metab_1110	N-acetylalanine		Amino Acid	Alanine and Aspartate Metabolism	order.Clostridia.vadinBB60.group	0.00514783	0.00742017	0.488013	922	0.902627
metab_999910458	X - 10458		NA	NA	genus.UCG.009	-0.00898597	0.0129525	0.488013	922	0.902627
metab_50	spermidine		Amino Acid	Polyamine Metabolism	genus.Lacticaseibacillus	0.00996784	0.0143684	0.48803	922	0.902635
metab_100009078	1-oleoyl-2-linoleoyl-GPE (18:1/18:2)*		Lipid	Phosphatidylethanolamine (PE)	genus.UCG.009	0.0119072	0.017164	0.488033	922	0.902636
metab_100000743	2-hydroxyoctanoate		Lipid	Fatty Acid, Monohydroxy	family.Bifidobacteriaceae	0.00510746	0.0073625	0.488044	922	0.902643
metab_100001320	erythronate*		Carbohydrate	Aminosugar Metabolism	class.Bacilli	-0.00814264	0.0117378	0.488046	922	0.902643
metab_100001757	thymol sulfate		Xenobiotics	Food Component/Plant	class.Bacilli	-0.0325888	0.0469776	0.488046	922	0.902643
metab_100020550	deoxycholic acid glucuronide		Lipid	Secondary Bile Acid Metabolism	class.Desulfovibrionia	0.0128618	0.0185406	0.488045	922	0.902643
metab_999923587	X - 23587		NA	NA	Species.massiliensis.3	-0.0127847	0.0184293	0.488042	922	0.902643
metab_100001293	N-acetylhistidine		Amino Acid	Histidine Metabolism	family.Puniceicoccaceae	-0.0202386	0.0291748	0.488051	922	0.902648
metab_100002107	palmitoyl sphingomyelin (d18:1/16:0)		Lipid	Sphingomyelins	Species.bicirculans	0.00246839	0.00355832	0.488055	922	0.902649
metab_100015838	eicosenoylcarnitine (C20:1)*		Lipid	Fatty Acid Metabolism (Acyl Carnitine, Monounsaturated)	family.Hafniaceae	-0.0147988	0.0213332	0.488054	922	0.902649
metab_100001151	butyrylglycine		Lipid	Fatty Acid Metabolism (also BCAA Metabolism)	Species.johnsonii	0.0102327	0.0147513	0.488062	922	0.902651
metab_100015723	hexadecasphingosine (d16:1)*		Lipid	Sphingosines	genus.Bilophila	-0.00527354	0.00760217	0.488059	922	0.902651
metab_197	S-adenosylhomocysteine (SAH)		Amino Acid	Methionine, Cysteine, SAM and Taurine Metabolism	genus.Prevotella	-0.0080007	0.0115337	0.488062	922	0.902651
metab_100000774	phenyllactate (PLA)		Amino Acid	Phenylalanine Metabolism	genus.Lachnospiraceae.UCG.010	-0.00452853	0.00652839	0.488072	922	0.902654
metab_100001106	1,3-dimethylurate		Xenobiotics	Xanthine Metabolism	genus.Anaerosporobacter	-0.0310224	0.0447235	0.488083	922	0.902654
metab_100001271	1-stearoyl-GPC (18:0)		Lipid	Lysophospholipid	genus.Lachnoclostridium	-0.00588006	0.00847682	0.488074	922	0.902654
metab_100001287	epiandrosterone sulfate		Lipid	Androgenic Steroids	family.Ruminococcaceae	0.0345932	0.0498703	0.488074	922	0.902654
metab_100001989	glycocholenate sulfate*		Lipid	Secondary Bile Acid Metabolism	phylum.Bacteroidota	0.0113821	0.0164092	0.488091	922	0.902654
metab_100003901	2-stearoyl-GPE (18:0)*		Lipid	Lysophospholipid	genus.Acidaminococcus	-0.00814986	0.0117489	0.48807	922	0.902654
metab_100009054	palmitoleoyl-oleoyl-glycerol (16:1/18:1) [2]*		Lipid	Diacylglycerol	order.Pseudomonadales	0.022938	0.0330692	0.488091	922	0.902654
metab_100015839	dihomo-linoleoylcarnitine (C20:2)*		Lipid	Fatty Acid Metabolism (Acyl Carnitine, Polyunsaturated)	genus.Lachnospiraceae.AC2044.group	0.00461955	0.00665966	0.488076	922	0.902654
metab_100019801	3-hydroxyoleoylcarnitine		Lipid	Fatty Acid Metabolism (Acyl Carnitine, Hydroxy)	class.Coriobacteriia	0.00628679	0.0090631	0.488071	922	0.902654
metab_1026	phosphoethanolamine		Lipid	Phospholipid Metabolism	family.Family.XI	-0.0164178	0.0236689	0.488086	922	0.902654
metab_158	5,6-dihydrothymine		Nucleotide	Pyrimidine Metabolism, Thymine containing	class.Coriobacteriia	-0.00437552	0.00630806	0.488089	922	0.902654
metab_192	N-acetylputrescine		Amino Acid	Polyamine Metabolism	genus.Family.XIII.AD3011.group	-0.00670346	0.00966396	0.48808	922	0.902654
metab_213	N6-methyladenosine		Nucleotide	Purine Metabolism, Adenine containing	Species.splanchnicus	-0.00534153	0.00770069	0.488088	922	0.902654
metab_234	aspartate		Amino Acid	Alanine and Aspartate Metabolism	class.Cyanobacteriia	0.0165892	0.023916	0.488085	922	0.902654
metab_100001314	gamma-glutamylthreonine		Peptide	Gamma-glutamyl Amino Acid	order.Clostridia.vadinBB60.group	0.00671442	0.0096801	0.488095	922	0.902655
metab_100001541	2-hydroxy-3-methylvalerate		Amino Acid	Leucine, Isoleucine and Valine Metabolism	Species.intestinalis.1	-0.0092707	0.0133655	0.488096	922	0.902655
metab_100008919	1-(1-enyl-stearoyl)-2-oleoyl-GPE (P-18:0/18:1)		Lipid	Plasmalogen	genus.Alloscardovia	0.0246224	0.0354983	0.488101	922	0.902661
metab_1082	N-acetylleucine		Amino Acid	Leucine, Isoleucine and Valine Metabolism	genus.Alistipes	0.0051606	0.00744011	0.488103	922	0.902661
metab_100002679	gamma-carboxyglutamate		Amino Acid	Glutamate Metabolism	Species.tertium	0.016675	0.0240413	0.488115	922	0.902679
metab_100000961	homoarginine		Amino Acid	Urea cycle; Arginine and Proline Metabolism	Species.eggerthii	0.00605112	0.00872437	0.488121	922	0.902681
metab_100001267	piperine		Xenobiotics	Food Component/Plant	genus.Anaerofilum	0.0356179	0.0513526	0.488118	922	0.902681
metab_999924556	X - 24556		NA	NA	genus.Ruminococcus	0.00772299	0.0111348	0.48812	922	0.902681
metab_234	aspartate		Amino Acid	Alanine and Aspartate Metabolism	Species.cutis	0.014553	0.0209823	0.488124	922	0.902681
metab_100021990	3-hydroxyoctanoylcarnitine (1)		Lipid	Fatty Acid Metabolism (Acyl Carnitine, Hydroxy)	genus..Eubacterium..hallii.group	0.00837129	0.0120699	0.488133	922	0.902695
metab_100020545	N2-acetyl,N6,N6-dimethyllysine		Amino Acid	Lysine Metabolism	genus.Prevotella_7	0.0152137	0.0219356	0.488139	922	0.902698
metab_213	N6-methyladenosine		Nucleotide	Purine Metabolism, Adenine containing	Species.pectinilyticus	0.00724676	0.0104486	0.488139	922	0.902698
metab_100001167	pro-hydroxy-pro		Amino Acid	Urea cycle; Arginine and Proline Metabolism	Species.hominis	-0.00606293	0.00874178	0.488141	922	0.902698
metab_100021123	hydroxy-N6,N6,N6-trimethyllysine*		Amino Acid	Lysine Metabolism	Species.sanguinis	0.00464395	0.00669597	0.488149	922	0.90271
metab_1231	dihomo-linoleate (20:2n6)		Lipid	Long Chain Polyunsaturated Fatty Acid (n3 and n6)	phylum.Verrucomicrobiota	0.00714737	0.0103056	0.488153	922	0.902712
metab_144	4-hydroxyphenylacetate		Amino Acid	Phenylalanine Metabolism	genus.Tyzzerella	-0.00723079	0.010426	0.488154	922	0.902712
metab_100001279	hyocholate		Lipid	Secondary Bile Acid Metabolism	genus.Catenibacillus	-0.0175906	0.0253637	0.488156	922	0.902712
metab_100009343	1-linoleoyl-2-linolenoyl-GPC (18:2/18:3)*		Lipid	Phosphatidylcholine (PC)	genus.Papillibacter	0.0216965	0.0312846	0.488165	922	0.902715
metab_100015966	carotene diol (1)		Cofactors and Vitamins	Vitamin A Metabolism	phylum.Verrucomicrobiota	0.00675224	0.00973613	0.488162	922	0.902715
metab_999914939	X - 14939		NA	NA	Species.cateniformis	-0.0134892	0.0194503	0.488165	922	0.902715
metab_999921258	X - 21258		NA	NA	Species.anaerobia	0.0312074	0.0449986	0.488165	922	0.902715
metab_100002945	(14 or 15)-methylpalmitate (a17:0 or i17:0)		Lipid	Fatty Acid, Branched	order.Flavobacteriales	-0.0154129	0.0222248	0.488177	922	0.90273
metab_100003260	carboxyethyl-GABA		Amino Acid	Glutamate Metabolism	family.UCG.011	-0.00748189	0.0107886	0.488178	922	0.90273
metab_100006292	sphingomyelin (d18:1/20:1, d18:2/20:0)*		Lipid	Sphingomyelins	genus.Caproiciproducens	-0.00813674	0.011733	0.488182	922	0.902735
metab_100005985	sphingomyelin (d18:2/14:0, d18:1/14:1)*		Lipid	Sphingomyelins	genus.Pygmaiobacter	0.0155252	0.0223871	0.488185	922	0.902736
metab_100001314	gamma-glutamylthreonine		Peptide	Gamma-glutamyl Amino Acid	family.Hungateiclostridiaceae	0.0147484	0.0212672	0.488188	922	0.902736
metab_100015831	linolenoylcarnitine (C18:3)*		Lipid	Fatty Acid Metabolism (Acyl Carnitine, Polyunsaturated)	class.Clostridia	0.0209722	0.030242	0.488189	922	0.902736
metab_999926111	X - 26111		NA	NA	Species.invisus	-0.0108395	0.0156307	0.48819	922	0.902736
metab_100001740	mannitol/sorbitol		Carbohydrate	Fructose, Mannose and Galactose Metabolism	order.Clostridiales	0.00867665	0.0125121	0.488203	922	0.902748
metab_100006296	sphingomyelin (d18:1/22:2, d18:2/22:1, d16:1/24:2)*		Lipid	Sphingomyelins	Species.xylaniphila	-0.0145397	0.0209668	0.488202	922	0.902748
metab_100015790	sphingomyelin (d18:2/21:0, d16:2/23:0)*		Lipid	Sphingomyelins	genus.Candidatus.Soleaferrea	0.0100479	0.0144897	0.488207	922	0.902748
metab_1137	oleoyl ethanolamide		Lipid	Endocannabinoid	family.Bacteroidaceae	0.00887412	0.0127969	0.488202	922	0.902748
metab_999921470	X - 21470		NA	NA	genus.Anaeroplasma	0.0160876	0.0231993	0.488206	922	0.902748
metab_100002784	2-oxoarginine*		Amino Acid	Urea cycle; Arginine and Proline Metabolism	family.Carnobacteriaceae	-0.0220716	0.031829	0.488212	922	0.90275
metab_1648	taurocholate		Lipid	Primary Bile Acid Metabolism	Species.dentium	-0.0322023	0.0464381	0.488211	922	0.90275
metab_999911478	X - 11478		NA	NA	genus.Coprobacillus	-0.014537	0.0209635	0.488215	922	0.902752
metab_999916935	X - 16935		NA	NA	genus.Fournierella	-0.0126791	0.0182846	0.488221	922	0.90276
metab_100003470	pregnanediol-3-glucuronide		Lipid	Progestin Steroids	genus.Butyricimonas	0.0104862	0.0151225	0.488229	922	0.902761
metab_100008984	1-palmitoyl-2-palmitoleoyl-GPC (16:0/16:1)*		Lipid	Phosphatidylcholine (PC)	Species.bacterium	0.00482905	0.00696407	0.488224	922	0.902761
metab_100020425	1-carboxyethylleucine	N-lactoyl leucine	Amino Acid	Leucine, Isoleucine and Valine Metabolism	genus.CAG.56	-0.00436104	0.00628916	0.488226	922	0.902761
metab_100021760	N-acetyl-2-aminoadipate		Amino Acid	Lysine Metabolism	genus.Bilophila	0.0062072	0.00895161	0.488229	922	0.902761
metab_100000846	erythritol		Xenobiotics	Food Component/Plant	order.Micrococcales	-0.0191808	0.0276618	0.488236	922	0.902766
metab_100015792	sphingomyelin (d18:1/25:0, d19:0/24:1, d20:1/23:0, d19:1/24:0)*		Lipid	Sphingomyelins	genus.Family.XIII.AD3011.group	0.0082653	0.0119198	0.488236	922	0.902766
metab_100001086	N-(2-furoyl)glycine		Xenobiotics	Food Component/Plant	class.Alphaproteobacteria	-0.0129568	0.0186868	0.488261	922	0.902766
metab_100001251	decanoylcarnitine (C10)		Lipid	Fatty Acid Metabolism (Acyl Carnitine, Medium Chain)	Species.justesenii	-0.0306793	0.0442461	0.488254	922	0.902766
metab_100001550	homostachydrine*		Xenobiotics	Food Component/Plant	Species.massiliensis.2	0.01316	0.0189798	0.488258	922	0.902766
metab_100002196	13-HODE + 9-HODE		Lipid	Fatty Acid, Monohydroxy	genus.Christensenella	-0.0142948	0.0206161	0.488252	922	0.902766
metab_100006379	C-glycosyltryptophan		Amino Acid	Tryptophan Metabolism	genus.Butyricimonas	0.00455742	0.00657269	0.488248	922	0.902766
metab_100020214	glyco-beta-muricholate**		Lipid	Primary Bile Acid Metabolism	genus.Latilactobacillus	-0.0166482	0.0240097	0.488244	922	0.902766
metab_100021141	3-hydroxydecanoylcarnitine		Lipid	Fatty Acid Metabolism (Acyl Carnitine, Hydroxy)	order.Gastranaerophilales	-0.00883942	0.0127484	0.488255	922	0.902766
metab_100021198	picolinoylglycine		Lipid	Fatty Acid Metabolism (Acyl Glycine)	order.Clostridia.UCG.014	0.00442593	0.00638333	0.488266	922	0.902766
metab_100021363	vanillic acid glycine		Xenobiotics	Food Component/Plant	genus.Sellimonas	0.0106212	0.0153185	0.488267	922	0.902766
metab_1137	oleoyl ethanolamide		Lipid	Endocannabinoid	Species.catus	-0.00547005	0.00788902	0.488255	922	0.902766
metab_342	glycocholate		Lipid	Primary Bile Acid Metabolism	genus.Lacticaseibacillus	-0.0272784	0.0393408	0.488248	922	0.902766
metab_888	caprate (10:0)		Lipid	Medium Chain Fatty Acid	family.Marinifilaceae	0.00680694	0.00981697	0.48825	922	0.902766
metab_999911478	X - 11478		NA	NA	order.Rhodospirillales	-0.00843726	0.0121684	0.488257	922	0.902766
metab_999916576	X - 16576		NA	NA	genus.Finegoldia	-0.0197071	0.0284218	0.488252	922	0.902766
metab_999916935	X - 16935		NA	NA	family.Desulfovibrionaceae	-0.00966676	0.0139418	0.488262	922	0.902766
metab_999919141	X - 19141		NA	NA	genus.Lachnospiraceae.UCG.003	-0.0140289	0.0202333	0.488267	922	0.902766
metab_100005350	1-linolenoyl-GPC (18:3)*		Lipid	Lysophospholipid	Species.faecis.1	0.0225	0.0324511	0.48827	922	0.902767
metab_100009009	1-(1-enyl-palmitoyl)-2-linoleoyl-GPC (P-16:0/18:2)*		Lipid	Plasmalogen	phylum.Bacteroidota	0.00892695	0.0128752	0.488273	922	0.90277
metab_100020261	glutamine conjugate of C6H10O2 (1)*		Partially Characterized Molecules	Partially Characterized Molecules	Species.bromii	0.00467746	0.00674626	0.488277	922	0.902773
metab_100001337	linolenate [alpha or gamma; (18:3n3 or 6)]		Lipid	Long Chain Polyunsaturated Fatty Acid (n3 and n6)	order.Lactobacillales	-0.00756254	0.0109076	0.488286	922	0.902778
metab_100002466	cysteinylglycine disulfide*		Amino Acid	Glutathione Metabolism	Species.cutis	0.0169553	0.0244549	0.488285	922	0.902778
metab_100020419	1-carboxyethylphenylalanine	N-lactoyl phenylalanine	Amino Acid	Phenylalanine Metabolism	class.Coriobacteriia	0.00591085	0.00852531	0.488283	922	0.902778
metab_100002458	3-methylglutaconate		Amino Acid	Leucine, Isoleucine and Valine Metabolism	Species.colihominis	-0.0153463	0.0221348	0.488294	922	0.90279
metab_100000258	glycerol 3-phosphate		Lipid	Glycerolipid Metabolism	family.Coriobacteriaceae	-0.00421624	0.0060814	0.488302	922	0.902795
metab_100001181	docosapentaenoate (n3 DPA; 22:5n3)		Lipid	Long Chain Polyunsaturated Fatty Acid (n3 and n6)	Species.ndongoniae	0.0204035	0.0294294	0.488301	922	0.902795
metab_100001294	gamma-glutamylglycine		Peptide	Gamma-glutamyl Amino Acid	family.Barnesiellaceae	-0.00494715	0.00713585	0.488314	922	0.902795
metab_100001870	1-palmitoyl-2-linoleoyl-GPE (16:0/18:2)		Lipid	Phosphatidylethanolamine (PE)	genus.Tuzzerella	0.00960088	0.0138485	0.488314	922	0.902795
metab_100001950	bilirubin (E,E)*		Cofactors and Vitamins	Hemoglobin and Porphyrin Metabolism	Species.shahii	-0.00761438	0.010983	0.488308	922	0.902795
metab_1140	gamma-glutamylglutamine		Peptide	Gamma-glutamyl Amino Acid	Species.senegalensis	0.00938025	0.01353	0.488306	922	0.902795
metab_999913553	X - 13553		NA	NA	order.Acidaminococcales	0.00392185	0.00565685	0.488307	922	0.902795
metab_999916576	X - 16576		NA	NA	genus.Citrobacter	-0.0156337	0.0225502	0.488312	922	0.902795
metab_999922771	X - 22771		NA	NA	genus.Lactiplantibacillus	0.0172512	0.0248829	0.488305	922	0.902795
metab_999926106	X - 26106		NA	NA	class.Coriobacteriia	0.006502	0.00937866	0.488318	922	0.902798
metab_100006438	citraconate/glutaconate		Energy	TCA Cycle	genus.Megasphaera	0.018438	0.0265959	0.488324	922	0.902807
metab_100004295	2-piperidinone		Xenobiotics	Food Component/Plant	genus.Bilophila	0.0150625	0.0217271	0.488329	922	0.90281
metab_980	pentadecanoate (15:0)		Lipid	Long Chain Saturated Fatty Acid	genus.Klebsiella	0.00995915	0.0143658	0.48833	922	0.90281
metab_849	caffeine		Xenobiotics	Xanthine Metabolism	genus.Howardella	0.0160275	0.0231195	0.488335	922	0.902816
metab_100008984	1-palmitoyl-2-palmitoleoyl-GPC (16:0/16:1)*		Lipid	Phosphatidylcholine (PC)	genus.Anaeroplasma	-0.00975885	0.0140772	0.488341	922	0.90282
metab_100021760	N-acetyl-2-aminoadipate		Amino Acid	Lysine Metabolism	Species.muciniphila	0.00417952	0.00602897	0.48834	922	0.90282
metab_100002910	1-methyl-5-imidazoleacetate		Amino Acid	Histidine Metabolism	Species.johnsonii	-0.0240729	0.034726	0.48835	922	0.902832
metab_100008915	1-palmitoyl-2-docosahexaenoyl-GPC (16:0/22:6)		Lipid	Phosphatidylcholine (PC)	family.Prevotellaceae	0.00287257	0.0041438	0.488352	922	0.902832
metab_100000626	sphingosine 1-phosphate		Lipid	Sphingosines	Species.fastidiosa	0.0236255	0.0340812	0.488358	922	0.902834
metab_100001108	3-methylxanthine		Xenobiotics	Xanthine Metabolism	genus.Catenibacillus	0.0228127	0.0329086	0.488356	922	0.902834
metab_100001502	gamma-glutamyl-2-aminobutyrate		Peptide	Gamma-glutamyl Amino Acid	family.Acholeplasmataceae	-0.00786894	0.0113515	0.488361	922	0.902834
metab_100002254	stearoyl ethanolamide		Lipid	Endocannabinoid	genus.Catenisphaera	-0.00633385	0.00913699	0.488359	922	0.902834
metab_100001590	isobutyrylglycine		Amino Acid	Leucine, Isoleucine and Valine Metabolism	genus.Lactobacillus	-0.00610382	0.00880538	0.48837	922	0.902844
metab_100006726	linoleoyl ethanolamide		Lipid	Endocannabinoid	Species.porcorum	-0.0195424	0.0281918	0.488369	922	0.902844
metab_100001400	1-methylurate		Xenobiotics	Xanthine Metabolism	Species.bacterium.1	-0.0086655	0.012501	0.488375	922	0.902849
metab_999917653	X - 17653		NA	NA	genus.Lactonifactor	-0.0231819	0.0334429	0.488378	922	0.902852
metab_999918913	X - 18913		NA	NA	genus.Ligilactobacillus	-0.00848325	0.0122383	0.488383	922	0.902857
metab_100001181	docosapentaenoate (n3 DPA; 22:5n3)		Lipid	Long Chain Polyunsaturated Fatty Acid (n3 and n6)	phylum.Bacteroidota	0.0145988	0.0210611	0.488387	922	0.902861
metab_100001413	N4-acetylcytidine		Nucleotide	Pyrimidine Metabolism, Cytidine containing	genus.Anaerofilum	-0.0130566	0.0188366	0.488397	922	0.902872
metab_100001767	pyrraline		Xenobiotics	Food Component/Plant	order.Enterobacterales	-0.00559487	0.0080717	0.488398	922	0.902872
metab_100001876	sphinganine-1-phosphate		Lipid	Sphingolipid Synthesis	Species.scindens	0.0179204	0.0258537	0.4884	922	0.902872
metab_999922509	X - 22509		NA	NA	Species.wadsworthensis	0.0123392	0.0178019	0.488401	922	0.902872
metab_999923787	X - 23787		NA	NA	genus.Peptococcus	-0.00819855	0.0118281	0.488403	922	0.902873
metab_100001006	N-acetylglycine		Amino Acid	Glycine, Serine and Threonine Metabolism	class.Methanobacteria	-0.0136647	0.0197144	0.488406	922	0.902875
metab_100001081	2-pyrrolidinone		Amino Acid	Glutamate Metabolism	genus.Butyrivibrio	-0.00498692	0.0071948	0.48841	922	0.902875
metab_100015840	dihomo-linolenoylcarnitine (C20:3n3 or 6)*		Lipid	Fatty Acid Metabolism (Acyl Carnitine, Polyunsaturated)	phylum.Proteobacteria	0.0048218	0.00695658	0.48841	922	0.902875
metab_100001868	4-allylphenol sulfate		Xenobiotics	Food Component/Plant	genus.Prevotella_7	0.0137841	0.019887	0.488415	922	0.90288
metab_100015637	2-hydroxybehenate		Lipid	Fatty Acid, Monohydroxy	Species.fastidiosa	0.0179673	0.0259227	0.48842	922	0.902882
metab_466	phytanate		Xenobiotics	Food Component/Plant	genus.Streptococcus	-0.00677997	0.00978191	0.48842	922	0.902882
metab_999911308	X - 11308		NA	NA	Species.anginosus	-0.0262785	0.037914	0.488423	922	0.902884
metab_100010950	stearoyl-arachidonoyl-glycerol (18:0/20:4) [2]*		Lipid	Diacylglycerol	genus.Actinomyces	-0.0196206	0.0283087	0.488431	922	0.902891
metab_100015623	lactosyl-N-behenoyl-sphingosine (d18:1/22:0)*		Lipid	Lactosylceramides (LCER)	family.Streptococcaceae	0.00415976	0.00600172	0.488431	922	0.902891
metab_100001294	gamma-glutamylglycine		Peptide	Gamma-glutamyl Amino Acid	order.Methanobacteriales	-0.0120552	0.0173935	0.488435	922	0.902896
metab_100020253	glycine conjugate of C10H12O2*		Partially Characterized Molecules	Partially Characterized Molecules	Species.hathewayi	-0.0104482	0.0150749	0.488437	922	0.902896
metab_100021707	3-bromo-5-chloro-2,6-dihydroxybenzoic acid*		Xenobiotics	Chemical	family..Clostridium..methylpentosum.group	-0.0102069	0.0147268	0.488439	922	0.902896
metab_100004326	3-acetylphenol sulfate		Xenobiotics	Chemical	Species.ihumii	0.0229343	0.033091	0.488449	922	0.902896
metab_100009160	1-(1-enyl-palmitoyl)-2-palmitoleoyl-GPC (P-16:0/16:1)*		Lipid	Plasmalogen	Species.vadensis	-0.0225222	0.0324963	0.488446	922	0.902896
metab_100015966	carotene diol (1)		Cofactors and Vitamins	Vitamin A Metabolism	phylum.Synergistota	-0.0172375	0.0248714	0.488449	922	0.902896
metab_999922834	X - 22834		NA	NA	family.Saccharimonadaceae	0.0162931	0.0235084	0.488444	922	0.902896
metab_999923780	X - 23780		NA	NA	Species.angulatum	0.022661	0.0326967	0.488448	922	0.902896
metab_100000998	citramalate		Amino Acid	Glutamate Metabolism	Species.obesi	0.00689243	0.00994513	0.488462	922	0.902898
metab_100001605	catechol sulfate		Xenobiotics	Benzoate Metabolism	family.Enterococcaceae	-0.0113622	0.0163943	0.488454	922	0.902898
metab_100006369	N-carbamoylalanine		Amino Acid	Alanine and Aspartate Metabolism	family.UCG.010	-0.00620919	0.00895928	0.488462	922	0.902898
metab_100015793	sphingomyelin (d17:2/16:0, d18:2/15:0)*		Lipid	Sphingomyelins	genus.Lachnospiraceae.NK4A136.group	0.005482	0.00790994	0.488458	922	0.902898
metab_1113	4-acetamidobutanoate		Amino Acid	Polyamine Metabolism	genus..Eubacterium..ruminantium.group	0.0041841	0.00603723	0.488459	922	0.902898
metab_999915245	X - 15245		NA	NA	order.RF39	-0.0100675	0.0145262	0.488456	922	0.902898
metab_100001006	N-acetylglycine		Amino Acid	Glycine, Serine and Threonine Metabolism	genus.Candidatus.Soleaferrea	-0.0101988	0.0147161	0.488467	922	0.902898
metab_999912306	X - 12306		NA	NA	genus.Pygmaiobacter	-0.0295708	0.0426684	0.488467	922	0.902898
metab_999917676	X - 17676		NA	NA	Species.senegalensis	-0.0113177	0.0163306	0.488468	922	0.902898
metab_112	3-hydroxy-3-methylglutarate		Lipid	Mevalonate Metabolism	genus.Butyricimonas	-0.00724377	0.0104525	0.488477	922	0.902908
metab_564	threonine		Amino Acid	Glycine, Serine and Threonine Metabolism	Species.sedimentorum	0.00650144	0.00938126	0.488475	922	0.902908
metab_100001404	indolebutyrate		Amino Acid	Tryptophan Metabolism	genus..Eubacterium..eligens.group	-0.00543057	0.00783617	0.488482	922	0.90291
metab_100015792	sphingomyelin (d18:1/25:0, d19:0/24:1, d20:1/23:0, d19:1/24:0)*		Lipid	Sphingomyelins	class.Bacteroidia	0.0114109	0.0164657	0.488484	922	0.90291
metab_100019794	hydroxy-CMPF*		Lipid	Fatty Acid, Dicarboxylate	order.Gastranaerophilales	0.0171487	0.0247452	0.488483	922	0.90291
metab_100002107	palmitoyl sphingomyelin (d18:1/16:0)		Lipid	Sphingomyelins	family.Saccharimonadaceae	-0.00572822	0.00826576	0.488487	922	0.902912
metab_1628	glycochenodeoxycholate		Lipid	Primary Bile Acid Metabolism	Species.fastidiosa	0.0585423	0.0844768	0.488491	922	0.902913
metab_999912026	X - 12026		NA	NA	Species.muciniphila	0.00382231	0.00551559	0.48849	922	0.902913
metab_100001040	1-linoleoylglycerol (18:2)		Lipid	Monoacylglycerol	genus.Oscillospira	-0.00868269	0.0125294	0.4885	922	0.902919
metab_100004088	retinal		Cofactors and Vitamins	Vitamin A Metabolism	family.Coriobacteriales.Incertae.Sedis	0.0043751	0.00631337	0.488497	922	0.902919
metab_999926119	X - 26119		NA	NA	Species.massiliensis.7	-0.0173165	0.0249883	0.4885	922	0.902919
metab_100001320	erythronate*		Carbohydrate	Aminosugar Metabolism	Species.putredinis	-0.00375426	0.00541762	0.488508	922	0.902925
metab_999915486	X - 15486		NA	NA	family.Streptococcaceae	-0.00720593	0.0103985	0.488506	922	0.902925
metab_100001006	N-acetylglycine		Amino Acid	Glycine, Serine and Threonine Metabolism	genus.Fournierella	-0.00801853	0.0115714	0.488514	922	0.902931
metab_100001208	1-methyl-4-imidazoleacetate		Amino Acid	Histidine Metabolism	Species.sanguinis	0.00458404	0.00661521	0.488519	922	0.902931
metab_100009345	1-palmitoleoyl-2-linolenoyl-GPC (16:1/18:3)*		Lipid	Phosphatidylcholine (PC)	family.UCG.010	-0.00680688	0.00982297	0.488519	922	0.902931
metab_999913684	X - 13684		NA	NA	Species.secunda	-0.0204158	0.0294618	0.488515	922	0.902931
metab_100001247	octanoylcarnitine (C8)		Lipid	Fatty Acid Metabolism (Acyl Carnitine, Medium Chain)	genus.Lachnospiraceae.UCG.003	-0.012866	0.018567	0.488523	922	0.902933
metab_999926108	X - 26108		NA	NA	genus.Howardella	0.0045479	0.00656312	0.488524	922	0.902933
metab_100001620	glycerophosphoethanolamine		Lipid	Phospholipid Metabolism	genus.Terrisporobacter	0.00401343	0.0057919	0.488529	922	0.902935
metab_100002122	3-hydroxyhippurate		Xenobiotics	Benzoate Metabolism	family.Ethanoligenenaceae	-0.0508586	0.0733954	0.488529	922	0.902935
metab_100000657	1,2-dipalmitoyl-GPC (16:0/16:0)		Lipid	Phosphatidylcholine (PC)	genus.Parasutterella	-0.00355995	0.00513756	0.488536	922	0.902935
metab_100001064	glycolithocholate		Lipid	Secondary Bile Acid Metabolism	Species.longicatena	-0.00949281	0.0136995	0.488533	922	0.902935
metab_100009219	1-oleoyl-2-arachidonoyl-GPE (18:1/20:4)*		Lipid	Phosphatidylethanolamine (PE)	Species.porcorum	0.0197106	0.0284456	0.488539	922	0.902935
metab_100021467	pentose acid*		Partially Characterized Molecules	Partially Characterized Molecules	Species.longoviformis	0.0336033	0.0484949	0.488538	922	0.902935
metab_999926097	X - 26097		NA	NA	Species.distasonis	-0.00344317	0.00496897	0.488532	922	0.902935
metab_100001462	1-stearoyl-GPG (18:0)		Lipid	Lysophospholipid	order.Bacteroidales	0.00963487	0.0139048	0.488542	922	0.902939
metab_999923644	X - 23644		NA	NA	Species.animalis	0.0382227	0.0551625	0.488546	922	0.902942
metab_100005834	9-hydroxystearate		Lipid	Fatty Acid, Monohydroxy	genus.Succiniclasticum	0.0119698	0.0172748	0.488549	922	0.902943
metab_100000711	4-acetylphenol sulfate		Xenobiotics	Benzoate Metabolism	genus.Enterobacter	-0.0268885	0.0388057	0.488553	922	0.902947
metab_100001092	trigonelline (N'-methylnicotinate)		Cofactors and Vitamins	Nicotinate and Nicotinamide Metabolism	genus.Turicibacter	0.0099714	0.0143928	0.488613	922	0.902954
metab_100001148	5-hydroxyhexanoate		Lipid	Fatty Acid, Monohydroxy	class.Methanobacteria	-0.0124253	0.0179349	0.488615	922	0.902954
metab_100001149	3-methylcrotonylglycine		Amino Acid	Leucine, Isoleucine and Valine Metabolism	phylum.Proteobacteria	0.00482675	0.00696626	0.488569	922	0.902954
metab_100001359	aconitate [cis or trans]		Energy	TCA Cycle	genus.Oxalobacter	-0.00635144	0.0091678	0.488617	922	0.902954
metab_100001412	N2,N2-dimethylguanosine		Nucleotide	Purine Metabolism, Guanine containing	Species.timonensis	0.0159245	0.0229862	0.488625	922	0.902954
metab_100001570	1-linoleoyl-GPE (18:2)*		Lipid	Lysophospholipid	genus.Intestinibacter	0.00423735	0.00611605	0.488601	922	0.902954
metab_100001956	N-methylproline		Amino Acid	Urea cycle; Arginine and Proline Metabolism	Species.mucilaginosa	-0.0686902	0.099144	0.488595	922	0.902954
metab_100001990	taurocholenate sulfate*		Lipid	Secondary Bile Acid Metabolism	family.Desulfovibrionaceae	-0.00890895	0.0128591	0.488608	922	0.902954
metab_100002026	androstenediol (3alpha, 17alpha) monosulfate (2)		Lipid	Androgenic Steroids	genus.Lacticaseibacillus	0.0151294	0.0218357	0.48857	922	0.902954
metab_100004542	2-aminoheptanoate		Lipid	Fatty Acid, Amino	Species.callidus	-0.0070473	0.0101715	0.488588	922	0.902954
metab_100005372	1-(1-enyl-oleoyl)-GPE (P-18:1)*		Lipid	Lysoplasmalogen	Species.xylaniphila	0.0126235	0.0182213	0.488624	922	0.902954
metab_100006126	4-vinylguaiacol sulfate		Xenobiotics	Food Component/Plant	genus.Bifidobacterium	0.00941828	0.0135945	0.488617	922	0.902954
metab_100006282	umbelliferone sulfate		Xenobiotics	Food Component/Plant	genus.Dielma	-0.0572321	0.08261	0.488617	922	0.902954
metab_100006430	arabitol/xylitol		Carbohydrate	Pentose Metabolism	Species.inulinivorans	-0.0035244	0.00508692	0.488593	922	0.902954
metab_100006435	N-acetylglucosamine/N-acetylgalactosamine		Carbohydrate	Aminosugar Metabolism	Species.mitsuokai	-0.00780248	0.011262	0.488605	922	0.902954
metab_100008976	1-stearoyl-2-linoleoyl-GPE (18:0/18:2)*		Lipid	Phosphatidylethanolamine (PE)	class.Incertae.Sedis	-0.0197518	0.0285083	0.488589	922	0.902954
metab_100009066	1-palmitoyl-2-oleoyl-GPI (16:0/18:1)*		Lipid	Phosphatidylinositol (PI)	genus.Eggerthella	-0.0111448	0.0160859	0.488599	922	0.902954
metab_100010901	gamma-glutamyl-alpha-lysine		Peptide	Gamma-glutamyl Amino Acid	order.Lactobacillales	0.0051291	0.00740302	0.488591	922	0.902954
metab_100010925	palmitoyl-arachidonoyl-glycerol (16:0/20:4) [2]*		Lipid	Diacylglycerol	genus.Dialister	0.00647189	0.00934163	0.488615	922	0.902954
metab_100010930	palmitoleoyl-linoleoyl-glycerol (16:1/18:2) [1]*		Lipid	Diacylglycerol	genus.Haemophilus	0.0124886	0.018026	0.488609	922	0.902954
metab_100020014	glucuronide of C10H18O2 (7)*		Partially Characterized Molecules	Partially Characterized Molecules	family.Bacteroidaceae	-0.0184503	0.0266294	0.488582	922	0.902954
metab_100020343	tetradecadienoate (14:2)*		Lipid	Long Chain Polyunsaturated Fatty Acid (n3 and n6)	order.Victivallales	0.0189196	0.0273084	0.488608	922	0.902954
metab_100020377	ethyl beta-glucopyranoside		Xenobiotics	Food Component/Plant	class.Vampirivibrionia	-0.0200734	0.0289727	0.488593	922	0.902954
metab_100020541	11beta-hydroxyandrosterone glucuronide		Lipid	Androgenic Steroids	genus.Eisenbergiella	0.0096336	0.0139052	0.488614	922	0.902954
metab_100021666	branched-chain, straight-chain, or cyclopropyl 10:1 fatty acid (1)*		Partially Characterized Molecules	Partially Characterized Molecules	family.Desulfovibrionaceae	0.00707259	0.0102078	0.488578	922	0.902954
metab_144	4-hydroxyphenylacetate		Amino Acid	Phenylalanine Metabolism	family.vadinBE97	-0.0284724	0.0410978	0.488619	922	0.902954
metab_310	cystathionine		Amino Acid	Methionine, Cysteine, SAM and Taurine Metabolism	genus.Romboutsia	0.00687512	0.00992326	0.488598	922	0.902954
metab_452	palmitoleate (16:1n7)		Lipid	Long Chain Monounsaturated Fatty Acid	genus.Christensenellaceae.R.7.group	-0.00915012	0.0132059	0.488566	922	0.902954
metab_460	phenylalanine		Amino Acid	Phenylalanine Metabolism	Species.eggerthii	-0.00343695	0.00496054	0.488579	922	0.902954
metab_821	pseudouridine		Nucleotide	Pyrimidine Metabolism, Uracil containing	phylum.Cyanobacteria	0.00354426	0.00511593	0.488623	922	0.902954
metab_999910458	X - 10458		NA	NA	Species.caccae	0.00438609	0.00633048	0.488583	922	0.902954
metab_999913684	X - 13684		NA	NA	Species.plautii	0.00886598	0.0127959	0.488569	922	0.902954
metab_999915728	X - 15728		NA	NA	Species.intestini	-0.0274607	0.0396363	0.488605	922	0.902954
metab_999917676	X - 17676		NA	NA	Species.mayombei	-0.0185552	0.0267829	0.488617	922	0.902954
metab_999924949	X - 24949		NA	NA	genus.Lachnospiraceae.UCG.003	0.0127394	0.0183875	0.488599	922	0.902954
metab_999918888	X - 18888		NA	NA	genus.Megasphaera	-0.0128134	0.0184955	0.488628	922	0.902955
metab_100009139	1-myristoyl-2-arachidonoyl-GPC (14:0/20:4)*		Lipid	Phosphatidylcholine (PC)	Species.obeum	-0.00760267	0.0109743	0.488634	922	0.90296
metab_999925790	X - 25790		NA	NA	Species.salivarius	0.0159396	0.0230084	0.488632	922	0.90296
metab_1268	gamma-glutamylleucine		Peptide	Gamma-glutamyl Amino Acid	Species.ovatus	0.00401401	0.00579418	0.488637	922	0.902961
metab_100020546	N2-acetyl,N6-methyllysine		Amino Acid	Lysine Metabolism	Species.sanguinis	0.0116634	0.0168362	0.488644	922	0.902971
metab_1090	bilirubin (Z,Z)		Cofactors and Vitamins	Hemoglobin and Porphyrin Metabolism	genus.Dorea	-0.00875263	0.0126346	0.488646	922	0.902971
metab_100001416	orotidine		Nucleotide	Pyrimidine Metabolism, Orotate containing	genus.Parasutterella	-0.00704084	0.0101637	0.488653	922	0.902977
metab_100008984	1-palmitoyl-2-palmitoleoyl-GPC (16:0/16:1)*		Lipid	Phosphatidylcholine (PC)	Species.johnsonii	0.0113541	0.0163901	0.488652	922	0.902977
metab_100006314	sphingomyelin (d17:1/16:0, d18:1/15:0, d16:1/17:0)*		Lipid	Sphingomyelins	genus.GCA.900066755	-0.0169921	0.024529	0.488657	922	0.902979
metab_100015967	carotene diol (2)		Cofactors and Vitamins	Vitamin A Metabolism	genus.Solobacterium	-0.0114476	0.0165254	0.48866	922	0.902982
metab_999921353	X - 21353		NA	NA	Species.massiliensis.9	-0.0244687	0.0353227	0.488666	922	0.90299
metab_100000265	kynurenine		Amino Acid	Tryptophan Metabolism	family.Selenomonadaceae	-0.00663125	0.00957397	0.488721	922	0.902991
metab_100000616	1-stearoyl-2-arachidonoyl-GPI (18:0/20:4)		Lipid	Phosphatidylinositol (PI)	genus.Turicibacter	0.00439386	0.00634365	0.488717	922	0.902991
metab_100000840	tartronate (hydroxymalonate)		Xenobiotics	Food Component/Plant	Species.aerofaciens	0.00579415	0.00836567	0.488735	922	0.902991
metab_100001102	dodecanedioate (C12-DC)		Lipid	Fatty Acid, Dicarboxylate	phylum.Bacteroidota	0.0143072	0.020654	0.488673	922	0.902991
metab_100001262	gamma-glutamyl-epsilon-lysine		Peptide	Gamma-glutamyl Amino Acid	Species.excrementihominis	-0.00537292	0.00775709	0.488712	922	0.902991
metab_100001300	alpha-hydroxyisovalerate		Amino Acid	Leucine, Isoleucine and Valine Metabolism	Species.clarus	-0.00848471	0.0122504	0.488739	922	0.902991
metab_100001320	erythronate*		Carbohydrate	Aminosugar Metabolism	genus.Prevotella	-0.0102155	0.0147489	0.488724	922	0.902991
metab_100001337	linolenate [alpha or gamma; (18:3n3 or 6)]		Lipid	Long Chain Polyunsaturated Fatty Acid (n3 and n6)	genus..Eubacterium..siraeum.group	0.00665897	0.00961411	0.488726	922	0.902991
metab_100001426	3-(3-amino-3-carboxypropyl)uridine*		Nucleotide	Pyrimidine Metabolism, Uracil containing	Species.sobrinus	-0.00935425	0.013506	0.48874	922	0.902991
metab_100001567	1-palmitoyl-GPE (16:0)		Lipid	Lysophospholipid	Species.fairfieldensis	0.0210138	0.0303387	0.488717	922	0.902991
metab_100001654	1-arachidonoyl-GPI (20:4)*		Lipid	Lysophospholipid	Species.formicigenerans	0.00608829	0.00879031	0.488733	922	0.902991
metab_100001733	hexanoylglutamine		Lipid	Fatty Acid Metabolism (Acyl Glutamine)	Species.faecis.1	0.0303759	0.0438571	0.488734	922	0.902991
metab_100001777	1-oleoyl-GPI (18:1)		Lipid	Lysophospholipid	order.Desulfovibrionales	-0.00696992	0.010062	0.488681	922	0.902991
metab_100002254	stearoyl ethanolamide		Lipid	Endocannabinoid	genus.Eggerthella	0.00521238	0.00752482	0.488684	922	0.902991
metab_100002466	cysteinylglycine disulfide*		Amino Acid	Glutathione Metabolism	family.Actinomycetaceae	-0.0158386	0.0228684	0.488745	922	0.902991
metab_100003240	N-stearoyltaurine		Lipid	Endocannabinoid	genus.Christensenellaceae.R.7.group	0.00540329	0.00780058	0.488692	922	0.902991
metab_100004208	guaiacol sulfate		Xenobiotics	Benzoate Metabolism	genus.Ligilactobacillus	-0.0112099	0.0161851	0.488737	922	0.902991
metab_100004227	2-aminooctanoate		Lipid	Fatty Acid, Amino	Species.atypica	-0.0194922	0.0281435	0.488742	922	0.902991
metab_100004634	3-methoxytyramine sulfate		Amino Acid	Tyrosine Metabolism	family.Hydrogenoanaerobacterium	0.00985008	0.0142209	0.48871	922	0.902991
metab_100005384	O-sulfo-L-tyrosine		Xenobiotics	Chemical	genus.Butyrivibrio	-0.00380761	0.00549674	0.488676	922	0.902991
metab_100006367	3-hydroxyhexanoate		Lipid	Fatty Acid, Monohydroxy	family.Erysipelotrichaceae	-0.00515192	0.00743849	0.488739	922	0.902991
metab_100006430	arabitol/xylitol		Carbohydrate	Pentose Metabolism	genus.Catenibacterium	-0.00449771	0.00649302	0.48868	922	0.902991
metab_100008930	oleate/vaccenate (18:1)		Lipid	Long Chain Monounsaturated Fatty Acid	genus.Frisingicoccus	0.0109294	0.0157783	0.488687	922	0.902991
metab_100008990	1-palmitoyl-2-arachidonoyl-GPE (16:0/20:4)*		Lipid	Phosphatidylethanolamine (PE)	phylum.Cyanobacteria	0.00879393	0.0126954	0.488688	922	0.902991
metab_100008998	gamma-tocopherol/beta-tocopherol		Cofactors and Vitamins	Tocopherol Metabolism	Species.sanguinis	-0.005777	0.00834032	0.488704	922	0.902991
metab_100009025	sphingomyelin (d18:1/21:0, d17:1/22:0, d16:1/23:0)*		Lipid	Sphingomyelins	genus.Christensenella	-0.0122833	0.0177335	0.488702	922	0.902991
metab_100009078	1-oleoyl-2-linoleoyl-GPE (18:1/18:2)*		Lipid	Phosphatidylethanolamine (PE)	order.Micrococcales	-0.0262747	0.0379317	0.488689	922	0.902991
metab_100015632	N-stearoyl-sphingadienine (d18:2/18:0)*		Lipid	Ceramides	genus.Streptococcus	0.00521821	0.00753426	0.488743	922	0.902991
metab_100020208	perfluorooctanoate (PFOA)		Xenobiotics	Chemical	family.Acholeplasmataceae	-0.0123499	0.0178309	0.488735	922	0.902991
metab_100020215	N-methylhydroxyproline**		Amino Acid	Urea cycle; Arginine and Proline Metabolism	Species.fragilis	0.0139068	0.0200792	0.488744	922	0.902991
metab_100020536	4-ethylcatechol sulfate		Xenobiotics	Benzoate Metabolism	genus..Eubacterium..ventriosum.group	-0.0115338	0.016652	0.488717	922	0.902991
metab_100021502	(2 or 3)-decenoate (10:1n7 or n8)		Lipid	Medium Chain Fatty Acid	family.Barnesiellaceae	0.00694708	0.0100305	0.488745	922	0.902991
metab_100021727	cis-3,4-methyleneheptanoate		Lipid	Fatty Acid, Branched	genus.Defluviitaleaceae.UCG.011	0.0100175	0.0144623	0.488701	922	0.902991
metab_1537	1-palmitoyl-2-linoleoyl-GPC (16:0/18:2)		Lipid	Phosphatidylcholine (PC)	genus.Romboutsia	0.00232793	0.00336079	0.488694	922	0.902991
metab_313	sphinganine		Lipid	Sphingolipid Synthesis	family.Sutterellaceae	-0.0051229	0.00739612	0.488712	922	0.902991
metab_565	tryptophan		Amino Acid	Tryptophan Metabolism	genus.Catenibacillus	0.00847913	0.0122419	0.488721	922	0.902991
metab_799	betaine		Amino Acid	Glycine, Serine and Threonine Metabolism	family.Coriobacteriaceae	-0.00406239	0.00586469	0.488688	922	0.902991
metab_999919141	X - 19141		NA	NA	genus.Negativibacillus	0.00746707	0.0107801	0.488696	922	0.902991
metab_999922162	X - 22162		NA	NA	genus.Limosilactobacillus	0.0101267	0.0146193	0.488681	922	0.902991
metab_999923787	X - 23787		NA	NA	Species.equolifaciens	-0.0127335	0.0183847	0.488731	922	0.902991
metab_100006282	umbelliferone sulfate		Xenobiotics	Food Component/Plant	genus.Tuzzerella	0.0178609	0.0257889	0.488752	922	0.903
metab_144	4-hydroxyphenylacetate		Amino Acid	Phenylalanine Metabolism	genus.Fusicatenibacter	-0.00889491	0.0128432	0.488755	922	0.903003
metab_100004089	2-hydroxydecanoate		Lipid	Fatty Acid, Monohydroxy	Species.formigenes	0.0177725	0.0256619	0.488765	922	0.903009
metab_100015965	ethyl alpha-glucopyranoside		Xenobiotics	Food Component/Plant	order.Rhodospirillales	-0.0142562	0.0205848	0.488767	922	0.903009
metab_100020833	2-ketocaprylate		Amino Acid	Leucine, Isoleucine and Valine Metabolism	order.Clostridia.UCG.014	0.0054126	0.00781525	0.488761	922	0.903009
metab_100021992	cis-3,4-methyleneheptanoylglycine		Lipid	Fatty Acid Metabolism (Acyl Glycine)	genus.Succiniclasticum	0.0129143	0.0186473	0.488768	922	0.903009
metab_999911849	X - 11849		NA	NA	genus.Leuconostoc	-0.0531828	0.0767919	0.488768	922	0.903009
metab_100002417	2,3-dihydroxyisovalerate		Xenobiotics	Food Component/Plant	Species.formicigenerans	0.0166404	0.0240275	0.488771	922	0.90301
metab_100001550	homostachydrine*		Xenobiotics	Food Component/Plant	genus.Prevotella_7	0.0107716	0.0155538	0.48878	922	0.903015
metab_100002873	1-lignoceroyl-GPC (24:0)		Lipid	Lysophospholipid	genus.Adlercreutzia	0.00526535	0.00760303	0.488783	922	0.903015
metab_100008920	sphingomyelin (d18:1/17:0, d17:1/18:0, d19:1/16:0)		Lipid	Sphingomyelins	Species.indistinctus	0.007405	0.0106925	0.488779	922	0.903015
metab_100009026	behenoyl dihydrosphingomyelin (d18:0/22:0)*		Lipid	Dihydrosphingomyelins	order.Veillonellales.Selenomonadales	-0.00468132	0.00675968	0.488782	922	0.903015
metab_100020545	N2-acetyl,N6,N6-dimethyllysine		Amino Acid	Lysine Metabolism	class.Saccharimonadia	0.0209981	0.0303206	0.488783	922	0.903015
metab_100000039	methionine sulfoxide		Amino Acid	Methionine, Cysteine, SAM and Taurine Metabolism	genus.Lactonifactor	-0.0121354	0.0175252	0.488833	922	0.903017
metab_100000054	5-hydroxylysine		Amino Acid	Lysine Metabolism	order.Actinomycetales	-0.0145643	0.0210356	0.48889	922	0.903017
metab_100000282	N-acetylglutamate		Amino Acid	Glutamate Metabolism	genus.Fenollaria	-0.0164631	0.0237759	0.488848	922	0.903017
metab_100000846	erythritol		Xenobiotics	Food Component/Plant	Species.vulgatus	-0.0041016	0.0059239	0.488878	922	0.903017
metab_100001073	androsterone sulfate		Lipid	Androgenic Steroids	genus.Frisingicoccus	-0.0155809	0.0225005	0.488825	922	0.903017
metab_100001112	3-hydroxylaurate		Lipid	Fatty Acid, Monohydroxy	genus..Eubacterium..hallii.group	-0.0105571	0.015248	0.488893	922	0.903017
metab_100001274	N-acetylthreonine		Amino Acid	Glycine, Serine and Threonine Metabolism	genus.Acidaminococcus	-0.0061733	0.00891488	0.488822	922	0.903017
metab_100001296	stachydrine		Xenobiotics	Food Component/Plant	genus.Methanobrevibacter	-0.0354244	0.051158	0.488834	922	0.903017
metab_100001393	isovalerylcarnitine (C5)		Amino Acid	Leucine, Isoleucine and Valine Metabolism	genus.Prevotella_7	-0.00699329	0.0101003	0.488875	922	0.903017
metab_100001668	1-ribosyl-imidazoleacetate*		Amino Acid	Histidine Metabolism	order.Lachnospirales	-0.0197129	0.028469	0.488847	922	0.903017
metab_100001882	glycosyl-N-stearoyl-sphingosine (d18:1/18:0)		Lipid	Hexosylceramides (HCER)	order.Opitutales	-0.0177313	0.0256052	0.488813	922	0.903017
metab_100001992	androstenediol (3beta,17beta) disulfate (1)		Lipid	Androgenic Steroids	genus.Marvinbryantia	-0.00833851	0.0120411	0.4888	922	0.903017
metab_100002029	androstenediol (3beta,17beta) monosulfate (2)		Lipid	Androgenic Steroids	Species.ndongoniae	-0.022705	0.0327871	0.488805	922	0.903017
metab_100002094	gamma-CEHC		Cofactors and Vitamins	Tocopherol Metabolism	Species.callidus	0.00820072	0.0118418	0.48879	922	0.903017
metab_100002500	formiminoglutamate		Amino Acid	Histidine Metabolism	Species.champanellensis	-0.00848039	0.0122479	0.48887	922	0.903017
metab_100003001	1-(1-enyl-stearoyl)-GPE (P-18:0)*		Lipid	Lysoplasmalogen	genus.Subdoligranulum	-0.00671738	0.00970169	0.488872	922	0.903017
metab_100005373	fructosyllysine		Amino Acid	Lysine Metabolism	genus.Coprobacter	-0.00657356	0.00949226	0.488793	922	0.903017
metab_100005996	octadecenedioylcarnitine (C18:1-DC)*		Lipid	Fatty Acid Metabolism (Acyl Carnitine, Dicarboxylate)	Species.eutactus	0.00449049	0.00648498	0.48884	922	0.903017
metab_100006082	4-hydroxychlorothalonil		Xenobiotics	Chemical	family.Hafniaceae	-0.0203254	0.0293546	0.488861	922	0.903017
metab_100006294	behenoyl sphingomyelin (d18:1/22:0)*		Lipid	Sphingomyelins	Species.parasanguinis	-0.0150536	0.0217414	0.48887	922	0.903017
metab_100009026	behenoyl dihydrosphingomyelin (d18:0/22:0)*		Lipid	Dihydrosphingomyelins	genus.Megamonas	-0.0133964	0.019348	0.488873	922	0.903017
metab_100009026	behenoyl dihydrosphingomyelin (d18:0/22:0)*		Lipid	Dihydrosphingomyelins	Species.anginosus	0.0239082	0.0345277	0.488844	922	0.903017
metab_100009162	1-(1-enyl-palmitoyl)-2-palmitoyl-GPC (P-16:0/16:0)*		Lipid	Plasmalogen	order.Oscillospirales	0.020796	0.0300362	0.488889	922	0.903017
metab_100010895	2'-O-methylcytidine		Nucleotide	Pyrimidine Metabolism, Cytidine containing	order.Peptococcales	0.00591976	0.0085489	0.48883	922	0.903017
metab_100015624	N-behenoyl-sphingadienine (d18:2/22:0)*		Lipid	Ceramides	family.Marinifilaceae	-0.00647177	0.00934736	0.488889	922	0.903017
metab_100015641	N-oleoylserine		Lipid	Endocannabinoid	Species.togonis	0.0107942	0.0155895	0.488864	922	0.903017
metab_100015752	glycosyl-N-(2-hydroxynervonoyl)-sphingosine (d18:1/24:1(2OH))*		Lipid	Hexosylceramides (HCER)	genus.Clostridium.sensu.stricto.1	-0.0048091	0.00694525	0.488848	922	0.903017
metab_100015789	sphingomyelin (d18:2/24:2)*		Lipid	Sphingomyelins	genus.Parasutterella	-0.00487784	0.00704425	0.488831	922	0.903017
metab_100019794	hydroxy-CMPF*		Lipid	Fatty Acid, Dicarboxylate	Species.omnicolens	-0.0566585	0.0818265	0.488853	922	0.903017
metab_100020219	3-formylindole		Xenobiotics	Food Component/Plant	class.Methanobacteria	-0.0115983	0.0167515	0.488882	922	0.903017
metab_100020378	2-hydroxysebacate		Lipid	Fatty Acid, Dicarboxylate	genus.Odoribacter	-0.00639003	0.00922869	0.488861	922	0.903017
metab_100020487	N-acetyl-isoputreanine		Amino Acid	Polyamine Metabolism	genus.Anaerofilum	-0.0142653	0.0206037	0.488886	922	0.903017
metab_100021198	picolinoylglycine		Lipid	Fatty Acid Metabolism (Acyl Glycine)	genus.UCG.005	0.00564458	0.00815187	0.488849	922	0.903017
metab_100021478	1-methyl-5-imidazolelactate		Amino Acid	Histidine Metabolism	Species.justesenii	-0.0469644	0.067827	0.488858	922	0.903017
metab_100022013	tetrahydrocortisol glucuronide		Lipid	Corticosteroids	Species.massiliensis.6	-0.022055	0.0318471	0.488786	922	0.903017
metab_100022127	tetrahydrocortisone glucuronide (5)		Lipid	Corticosteroids	genus.Incertae.Sedis	0.00953764	0.0137756	0.488894	922	0.903017
metab_1140	gamma-glutamylglutamine		Peptide	Gamma-glutamyl Amino Acid	class.Incertae.Sedis	0.0134093	0.0193657	0.48885	922	0.903017
metab_1258	anthranilate		Amino Acid	Tryptophan Metabolism	class.Desulfovibrionia	0.00487891	0.00704519	0.488794	922	0.903017
metab_229	arachidonate (20:4n6)		Lipid	Long Chain Polyunsaturated Fatty Acid (n3 and n6)	Species.dispar	0.0124019	0.0179106	0.488845	922	0.903017
metab_267	choline phosphate		Lipid	Phospholipid Metabolism	genus..Eubacterium..ventriosum.group	0.00312999	0.00452073	0.48889	922	0.903017
metab_340	glycine		Amino Acid	Glycine, Serine and Threonine Metabolism	genus.Hafnia.Obesumbacterium	0.0137145	0.0198047	0.488813	922	0.903017
metab_355	histidine		Amino Acid	Histidine Metabolism	Species.massiliensis.2	0.00366317	0.0052903	0.488847	922	0.903017
metab_504	serotonin		Amino Acid	Tryptophan Metabolism	genus.Coprobacillus	-0.017891	0.0258399	0.488879	922	0.903017
metab_823	pyruvate		Carbohydrate	Glycolysis, Gluconeogenesis, and Pyruvate Metabolism	Species.ndongoniae	-0.0141411	0.0204219	0.488836	922	0.903017
metab_872	thymidine		Nucleotide	Pyrimidine Metabolism, Thymine containing	family.Marinifilaceae	-0.00344523	0.00497516	0.488813	922	0.903017
metab_891	margarate (17:0)		Lipid	Long Chain Saturated Fatty Acid	Species.edouardi	0.00480303	0.00693557	0.488791	922	0.903017
metab_999912740	X - 12740		NA	NA	family.Anaerovoracaceae	-0.0340566	0.0491801	0.488812	922	0.903017
metab_999912822	X - 12822		NA	NA	phylum.Synergistota	-0.0163661	0.0236361	0.488853	922	0.903017
metab_999913431	X - 13431		NA	NA	genus.Phocea	-0.0200697	0.0289829	0.488825	922	0.903017
metab_999916397	X - 16397		NA	NA	Species.lenta	0.00989435	0.0142887	0.48883	922	0.903017
metab_999922771	X - 22771		NA	NA	genus..Eubacterium..ruminantium.group	0.00453402	0.00654725	0.488799	922	0.903017
metab_999923974	X - 23974		NA	NA	order.Acholeplasmatales	-0.00744005	0.0107442	0.488823	922	0.903017
metab_999924241	X - 24241		NA	NA	family.UCG.010	-0.0096057	0.0138732	0.488871	922	0.903017
metab_999924544	X - 24544		NA	NA	family.Tannerellaceae	-0.00685239	0.0098956	0.488824	922	0.903017
metab_999925371	X - 25371		NA	NA	genus.UBA1819	0.00461755	0.00666923	0.488888	922	0.903017
metab_999926111	X - 26111		NA	NA	genus.Victivallis	-0.0393129	0.0567748	0.488844	922	0.903017
metab_100006129	vanillactate		Amino Acid	Tyrosine Metabolism	Species.pectinilyticus	-0.00660318	0.0095375	0.488905	922	0.903023
metab_234	aspartate		Amino Acid	Alanine and Aspartate Metabolism	genus..Eubacterium..fissicatena.group	0.00819861	0.0118419	0.488907	922	0.903023
metab_482	lactate		Carbohydrate	Glycolysis, Gluconeogenesis, and Pyruvate Metabolism	order.Pseudomonadales	0.014906	0.0215298	0.488901	922	0.903023
metab_999924418	X - 24418		NA	NA	Species.clarus	0.00797592	0.0115201	0.488899	922	0.903023
metab_999925520	X - 25520		NA	NA	class.Verrucomicrobiae	0.00796613	0.0115061	0.488905	922	0.903023
metab_100001413	N4-acetylcytidine		Nucleotide	Pyrimidine Metabolism, Cytidine containing	genus.UBA1819	0.00550429	0.00795055	0.48892	922	0.903024
metab_100015745	glycosyl ceramide (d18:2/24:1, d18:1/24:2)*		Lipid	Hexosylceramides (HCER)	order.Gastranaerophilales	-0.00710574	0.0102638	0.488925	922	0.903024
metab_100020377	ethyl beta-glucopyranoside		Xenobiotics	Food Component/Plant	class.Alphaproteobacteria	0.0165681	0.023932	0.488931	922	0.903024
metab_100020578	4-allylcatechol sulfate		Xenobiotics	Benzoate Metabolism	order.Monoglobales	0.0169398	0.0244684	0.488921	922	0.903024
metab_100021457	(2-butoxyethoxy)acetic acid		Xenobiotics	Chemical	class.Negativicutes	0.00602768	0.00870637	0.488911	922	0.903024
metab_250	biliverdin		Cofactors and Vitamins	Hemoglobin and Porphyrin Metabolism	order.Flavobacteriales	0.0147957	0.0213709	0.488914	922	0.903024
metab_266	cholesterol		Lipid	Sterol	genus.Parasutterella	-0.00466195	0.006734	0.48893	922	0.903024
metab_278	cysteinylglycine		Amino Acid	Glutathione Metabolism	order.Erysipelotrichales	0.00912958	0.0131867	0.48891	922	0.903024
metab_439	stearate (18:0)		Lipid	Long Chain Saturated Fatty Acid	Species.aerofaciens	-0.00515044	0.00743969	0.488935	922	0.903024
metab_480	proline		Amino Acid	Urea cycle; Arginine and Proline Metabolism	family.Methanobacteriaceae	-0.0102528	0.0148097	0.488927	922	0.903024
metab_533	urea		Amino Acid	Urea cycle; Arginine and Proline Metabolism	Species.histaminiformans	-0.015084	0.0217885	0.488934	922	0.903024
metab_999912111	X - 12111		NA	NA	Species.indistinctus	-0.0190094	0.0274573	0.488915	922	0.903024
metab_999916087	X - 16087		NA	NA	family.Peptostreptococcaceae	0.00635203	0.0091752	0.488927	922	0.903024
metab_999916580	X - 16580		NA	NA	Species.bifidum	-0.00912076	0.0131745	0.488927	922	0.903024
metab_100009162	1-(1-enyl-palmitoyl)-2-palmitoyl-GPC (P-16:0/16:0)*		Lipid	Plasmalogen	genus.DTU089	-0.00534547	0.00772146	0.488938	922	0.903026
metab_132	3-phosphoglycerate		Carbohydrate	Glycolysis, Gluconeogenesis, and Pyruvate Metabolism	order.Gastranaerophilales	0.00732675	0.0105836	0.488946	922	0.903037
metab_100015745	glycosyl ceramide (d18:2/24:1, d18:1/24:2)*		Lipid	Hexosylceramides (HCER)	family.Rikenellaceae	0.00655682	0.00947146	0.488948	922	0.903038
metab_100009028	N-palmitoyl-sphinganine (d18:0/16:0)		Lipid	Dihydroceramides	Species.intestinihominis	-0.00936472	0.0135277	0.488952	922	0.903042
metab_100001511	1-palmitoleoyl-GPC (16:1)*		Lipid	Lysophospholipid	genus.Lachnospira	-0.00560613	0.00809831	0.488955	922	0.903043
metab_100000282	N-acetylglutamate		Amino Acid	Glutamate Metabolism	Species.vadensis	-0.0221653	0.0320197	0.488969	922	0.903043
metab_100001604	hydroquinone sulfate		Xenobiotics	Drug - Topical Agents	genus.Christensenella	0.0234168	0.0338269	0.488958	922	0.903043
metab_100001876	sphinganine-1-phosphate		Lipid	Sphingolipid Synthesis	family.Coriobacteriales.Incertae.Sedis	0.00367433	0.00530782	0.488962	922	0.903043
metab_100001956	N-methylproline		Amino Acid	Urea cycle; Arginine and Proline Metabolism	genus.CAG.873	0.0237277	0.0342766	0.488967	922	0.903043
metab_100003258	2-O-methylascorbic acid		Cofactors and Vitamins	Ascorbate and Aldarate Metabolism	Species.paraputrificum	0.00792956	0.0114548	0.488964	922	0.903043
metab_1869	2-hydroxyhippurate (salicylurate)		Xenobiotics	Benzoate Metabolism	genus.Faecalibacterium	-0.0283057	0.0408901	0.488968	922	0.903043
metab_999924588	X - 24588		NA	NA	family.Carnobacteriaceae	-0.0163869	0.023672	0.488963	922	0.903043
metab_100006262	4-methoxyphenol sulfate		Amino Acid	Tyrosine Metabolism	family.Acidaminococcaceae	-0.00677806	0.00979161	0.488973	922	0.903046
metab_100015618	palmitoyl-docosahexaenoyl-glycerol (16:0/22:6) [1]*		Lipid	Diacylglycerol	genus.Merdibacter	-0.0157583	0.0227645	0.488974	922	0.903046
metab_100001655	1-palmitoyl-GPI (16:0)		Lipid	Lysophospholipid	Species.cateniformis	0.0130181	0.0188064	0.488983	922	0.903059
metab_100001579	2-hydroxypalmitate		Lipid	Fatty Acid, Monohydroxy	Species.massiliensis.1	0.00330815	0.0047792	0.488995	922	0.903066
metab_100001657	glycolithocholate sulfate*		Lipid	Secondary Bile Acid Metabolism	order.Bacteroidales	0.0193321	0.0279286	0.488993	922	0.903066
metab_498	retinol (Vitamin A)		Cofactors and Vitamins	Vitamin A Metabolism	genus.Lachnospiraceae.UCG.009	-0.0119646	0.0172849	0.488993	922	0.903066
metab_999917612	X - 17612		NA	NA	Species.parvulum	-0.0393052	0.0567827	0.48899	922	0.903066
metab_100000870	saccharin		Xenobiotics	Food Component/Plant	Species.prausnitzii	0.0204852	0.029595	0.489002	922	0.903067
metab_100002029	androstenediol (3beta,17beta) monosulfate (2)		Lipid	Androgenic Steroids	Species.xylaniphila	-0.026945	0.0389278	0.489005	922	0.903067
metab_100005350	1-linolenoyl-GPC (18:3)*		Lipid	Lysophospholipid	order.Monoglobales	-0.00891773	0.0128835	0.489004	922	0.903067
metab_100021103	pregnenetriol sulfate*		Lipid	Pregnenolone Steroids	Species.bacterium	0.00530984	0.00767104	0.488997	922	0.903067
metab_482	lactate		Carbohydrate	Glycolysis, Gluconeogenesis, and Pyruvate Metabolism	genus.Barnesiella	0.0048585	0.00701908	0.489002	922	0.903067
metab_999923655	X - 23655		NA	NA	Species.virosa	0.0155225	0.0224257	0.489009	922	0.90307
metab_999921339	X - 21339		NA	NA	genus.Pygmaiobacter	0.0225311	0.0325513	0.489011	922	0.90307
metab_999926107	X - 26107		NA	NA	genus.Succinivibrio	0.0163103	0.0235643	0.489016	922	0.903077
metab_100000773	3-hydroxyoctanoate		Lipid	Fatty Acid, Monohydroxy	genus.Anaerostipes	0.00880253	0.0127184	0.489049	922	0.903079
metab_100000792	dehydroepiandrosterone sulfate (DHEA-S)		Lipid	Androgenic Steroids	Species.merdae	0.00620725	0.00896808	0.489024	922	0.903079
metab_100000936	3-methyl-2-oxobutyrate		Amino Acid	Leucine, Isoleucine and Valine Metabolism	family.Rikenellaceae	-0.00431578	0.0062358	0.489057	922	0.903079
metab_100001197	10-undecenoate (11:1n1)		Lipid	Medium Chain Fatty Acid	Species.minuta	0.0244766	0.0353645	0.489041	922	0.903079
metab_100001277	10-nonadecenoate (19:1n9)		Lipid	Long Chain Monounsaturated Fatty Acid	family.Hydrogenoanaerobacterium	-0.0169115	0.0244347	0.48905	922	0.903079
metab_100001295	gamma-glutamyltryptophan		Peptide	Gamma-glutamyl Amino Acid	Species.sedimentorum	-0.00510356	0.00737371	0.489037	922	0.903079
metab_100001392	laurylcarnitine (C12)		Lipid	Fatty Acid Metabolism (Acyl Carnitine, Medium Chain)	genus.Lachnospiraceae.AC2044.group	0.00722301	0.0104368	0.489072	922	0.903079
metab_100001977	beta-cryptoxanthin		Cofactors and Vitamins	Vitamin A Metabolism	genus.Prevotella_7	-0.0134842	0.0194826	0.489046	922	0.903079
metab_100002106	sphingomyelin (d18:1/18:1, d18:2/18:0)		Lipid	Sphingomyelins	phylum.Patescibacteria	-0.0064387	0.00930337	0.489066	922	0.903079
metab_100004318	indolin-2-one		Xenobiotics	Food Component/Plant	Species.sedimentorum	-0.00982514	0.0141959	0.489049	922	0.903079
metab_100006051	myristoleoylcarnitine (C14:1)*		Lipid	Fatty Acid Metabolism (Acyl Carnitine, Monounsaturated)	Species.bartlettii	0.00512913	0.00741066	0.489037	922	0.903079
metab_100006644	taurodeoxycholic acid 3-sulfate		Lipid	Secondary Bile Acid Metabolism	Species.rubiinfantis	0.029976	0.0433114	0.489052	922	0.903079
metab_100008954	palmitoyl dihydrosphingomyelin (d18:0/16:0)*		Lipid	Dihydrosphingomyelins	Species.eggerthii	-0.00440009	0.00635708	0.48902	922	0.903079
metab_100009025	sphingomyelin (d18:1/21:0, d17:1/22:0, d16:1/23:0)*		Lipid	Sphingomyelins	order.Actinomycetales	-0.0161805	0.0233793	0.489065	922	0.903079
metab_100009343	1-linoleoyl-2-linolenoyl-GPC (18:2/18:3)*		Lipid	Phosphatidylcholine (PC)	Species.massiliensis.6	-0.0264126	0.0381642	0.489069	922	0.903079
metab_100010918	oleoyl-oleoyl-glycerol (18:1/18:1) [1]*		Lipid	Diacylglycerol	genus.Faecalicoccus	0.0282814	0.0408653	0.489077	922	0.903079
metab_100020417	N6,N6-dimethyllysine		Amino Acid	Lysine Metabolism	genus.Alloprevotella	0.0094391	0.0136382	0.489049	922	0.903079
metab_100021666	branched-chain, straight-chain, or cyclopropyl 10:1 fatty acid (1)*		Partially Characterized Molecules	Partially Characterized Molecules	family.Family.XI	-0.0209044	0.030206	0.48908	922	0.903079
metab_100021784	4-chlorobenzoic acid		Xenobiotics	Chemical	Species.succinatiphilus	-0.00589688	0.00852075	0.48908	922	0.903079
metab_1094	thyroxine		Amino Acid	Tyrosine Metabolism	family.Pseudomonadaceae	0.0115206	0.0166467	0.489076	922	0.903079
metab_1111	vanillylmandelate (VMA)		Amino Acid	Tyrosine Metabolism	family.Streptococcaceae	0.0041196	0.00595241	0.489062	922	0.903079
metab_158	5,6-dihydrothymine		Nucleotide	Pyrimidine Metabolism, Thymine containing	Species.comes	-0.00419086	0.0060551	0.489042	922	0.903079
metab_480	proline		Amino Acid	Urea cycle; Arginine and Proline Metabolism	Species.shahii	-0.00458048	0.0066178	0.489027	922	0.903079
metab_536	2'-deoxyuridine		Nucleotide	Pyrimidine Metabolism, Uracil containing	Species.longicatena	-0.003749	0.0054166	0.489035	922	0.903079
metab_823	pyruvate		Carbohydrate	Glycolysis, Gluconeogenesis, and Pyruvate Metabolism	Species.massiliensis.5	-0.0131814	0.0190449	0.489044	922	0.903079
metab_923	dihydroorotate		Nucleotide	Pyrimidine Metabolism, Orotate containing	Species.uniformis	0.0055194	0.0079752	0.489074	922	0.903079
metab_999911632	X - 11632		NA	NA	Species.pectinilyticus	-0.00539408	0.0077932	0.489022	922	0.903079
metab_999912026	X - 12026		NA	NA	Species.plautii	-0.00546739	0.00790013	0.489078	922	0.903079
metab_999912100	X - 12100		NA	NA	order.Methanobacteriales	-0.0105371	0.0152255	0.489076	922	0.903079
metab_999916964	X - 16964		NA	NA	family.Pasteurellaceae	0.00862192	0.0124573	0.489045	922	0.903079
metab_999923593	X - 23593		NA	NA	Species.massiliensis.6	-0.0198095	0.0286224	0.489057	922	0.903079
metab_999923680	X - 23680		NA	NA	Species.glucerasea	0.0151544	0.0218965	0.489061	922	0.903079
metab_100000011	phenylacetate		Amino Acid	Phenylalanine Metabolism	Species.uniformis	0.00851555	0.0123066	0.489149	922	0.903088
metab_100000042	3-methylhistidine		Amino Acid	Histidine Metabolism	class.Coriobacteriia	0.0167616	0.0242215	0.489111	922	0.903088
metab_100000295	tartarate		Xenobiotics	Food Component/Plant	genus.Merdibacter	-0.0172791	0.0249701	0.489124	922	0.903088
metab_100000936	3-methyl-2-oxobutyrate		Amino Acid	Leucine, Isoleucine and Valine Metabolism	genus.Catenibacillus	-0.00727002	0.0105067	0.489154	922	0.903088
metab_100001006	N-acetylglycine		Amino Acid	Glycine, Serine and Threonine Metabolism	family.Peptococcaceae	0.00693553	0.010023	0.489141	922	0.903088
metab_100001083	indolepropionate		Amino Acid	Tryptophan Metabolism	Species.histaminiformans	-0.0333669	0.0482179	0.489117	922	0.903088
metab_100001393	isovalerylcarnitine (C5)		Amino Acid	Leucine, Isoleucine and Valine Metabolism	Species.justesenii	-0.0236472	0.0341706	0.489097	922	0.903088
metab_100001415	N6-carbamoylthreonyladenosine		Nucleotide	Purine Metabolism, Adenine containing	genus.Prevotellaceae.NK3B31.group	-0.00565015	0.00816495	0.489118	922	0.903088
metab_100001425	5,6-dihydrouridine		Nucleotide	Pyrimidine Metabolism, Uracil containing	genus.Lactococcus	0.00435889	0.00629938	0.489146	922	0.903088
metab_100001654	1-arachidonoyl-GPI (20:4)*		Lipid	Lysophospholipid	Species.shahii	0.00566664	0.00818928	0.489144	922	0.903088
metab_100001662	deoxycarnitine		Lipid	Carnitine Metabolism	genus.Latilactobacillus	0.00765526	0.0110633	0.489148	922	0.903088
metab_100001950	bilirubin (E,E)*		Cofactors and Vitamins	Hemoglobin and Porphyrin Metabolism	order.Enterobacterales	-0.00528774	0.00764105	0.489107	922	0.903088
metab_100002129	pregnenolone sulfate		Lipid	Pregnenolone Steroids	Species.copri	-0.00823781	0.0119045	0.489124	922	0.903088
metab_100003641	valylglycine		Peptide	Dipeptide	genus.Atopobium	-0.0186373	0.0269327	0.489122	922	0.903088
metab_100004227	2-aminooctanoate		Lipid	Fatty Acid, Amino	Species.sanguinis	0.00637323	0.00921043	0.489144	922	0.903088
metab_100006298	lignoceroyl sphingomyelin (d18:1/24:0)		Lipid	Sphingomyelins	genus.Eisenbergiella	-0.00645295	0.00932589	0.489156	922	0.903088
metab_100008980	1-stearoyl-2-linoleoyl-GPC (18:0/18:2)*		Lipid	Phosphatidylcholine (PC)	Species.animalis	0.00642848	0.0092894	0.489103	922	0.903088
metab_100009026	behenoyl dihydrosphingomyelin (d18:0/22:0)*		Lipid	Dihydrosphingomyelins	Species.omnicolens	0.0264536	0.0382283	0.489125	922	0.903088
metab_100009232	thioproline		Xenobiotics	Chemical	genus.NK4A214.group	0.00484873	0.00700662	0.489105	922	0.903088
metab_100015788	sphingomyelin (d18:2/18:1)*		Lipid	Sphingomyelins	Species.paraputrificum	-0.0098394	0.0142195	0.489141	922	0.903088
metab_100015838	eicosenoylcarnitine (C20:1)*		Lipid	Fatty Acid Metabolism (Acyl Carnitine, Monounsaturated)	class.Gammaproteobacteria	0.00455322	0.0065804	0.489157	922	0.903088
metab_100020241	gamma-glutamylcitrulline*		Peptide	Gamma-glutamyl Amino Acid	genus.Marvinbryantia	0.00449841	0.00650032	0.4891	922	0.903088
metab_100020550	deoxycholic acid glucuronide		Lipid	Secondary Bile Acid Metabolism	genus.Shuttleworthia	0.0133249	0.0192563	0.489133	922	0.903088
metab_100020851	3-ethylcatechol sulfate (1)		Xenobiotics	Food Component/Plant	family.Defluviitaleaceae	0.015462	0.0223448	0.489134	922	0.903088
metab_1001	trans-4-hydroxyproline		Amino Acid	Urea cycle; Arginine and Proline Metabolism	genus.Agathobacter	0.00672775	0.00972183	0.489102	922	0.903088
metab_1022	picolinate		Amino Acid	Tryptophan Metabolism	genus.UCG.009	0.00876464	0.012665	0.489095	922	0.903088
metab_1082	N-acetylleucine		Amino Acid	Leucine, Isoleucine and Valine Metabolism	genus..Eubacterium..ventriosum.group	0.00467811	0.00676068	0.489144	922	0.903088
metab_1113	4-acetamidobutanoate		Amino Acid	Polyamine Metabolism	genus.Methanobrevibacter	-0.0117799	0.0170222	0.489099	922	0.903088
metab_1162	N-acetylneuraminate		Carbohydrate	Aminosugar Metabolism	Species.jalaludinii	0.0094313	0.0136284	0.489098	922	0.903088
metab_358	hypotaurine		Amino Acid	Methionine, Cysteine, SAM and Taurine Metabolism	family..Eubacterium..coprostanoligenes.group	0.00649618	0.00938712	0.489099	922	0.903088
metab_891	margarate (17:0)		Lipid	Long Chain Saturated Fatty Acid	genus.Collinsella	-0.00546321	0.00789497	0.489127	922	0.903088
metab_922	N-stearoyl-sphinganine (d18:0/18:0)*		Lipid	Dihydroceramides	Species.equolifaciens	0.0132317	0.0191224	0.489151	922	0.903088
metab_999912221	X - 12221		NA	NA	genus.Monoglobus	-0.0110177	0.015922	0.489131	922	0.903088
metab_999913684	X - 13684		NA	NA	class.Bacilli	-0.0132256	0.0191121	0.489116	922	0.903088
metab_999918913	X - 18913		NA	NA	genus.Weissella	0.0210945	0.0304859	0.489154	922	0.903088
metab_999921364	X - 21364		NA	NA	Species.mitsuokai	-0.0113931	0.0164645	0.489132	922	0.903088
metab_999925828	X - 25828		NA	NA	genus.GCA.900066755	0.00992141	0.0143375	0.489124	922	0.903088
metab_100002227	4-cholesten-3-one		Lipid	Sterol	genus.Barnesiella	-0.00398151	0.00575418	0.48916	922	0.903089
metab_100015638	2-hydroxynervonate*		Lipid	Fatty Acid, Monohydroxy	genus.Atopobium	-0.0227461	0.0328739	0.489168	922	0.903097
metab_1442	beta-hydroxyisovalerate		Amino Acid	Leucine, Isoleucine and Valine Metabolism	family..Clostridium..methylpentosum.group	-0.00640879	0.00926241	0.489172	922	0.903097
metab_339	glutarate (C5-DC)		Lipid	Fatty Acid, Dicarboxylate	order.Izemoplasmatales	-0.0156328	0.0225933	0.489169	922	0.903097
metab_999913728	X - 13728		NA	NA	Species.pectinilyticus	0.0142765	0.0206333	0.489171	922	0.903097
metab_999917367	X - 17367		NA	NA	genus..Ruminococcus..gauvreauii.group	-0.00909017	0.0131379	0.489179	922	0.903106
metab_100001925	cyclo(leu-pro)		Peptide	Dipeptide	order.Lactobacillales	0.00870902	0.0125873	0.489187	922	0.903119
metab_999912456	X - 12456		NA	NA	family.Hafniaceae	-0.0250193	0.0361616	0.489197	922	0.903132
metab_100000054	5-hydroxylysine		Amino Acid	Lysine Metabolism	order.Clostridiales	0.00426497	0.00616498	0.48924	922	0.903137
metab_100000707	maleate		Lipid	Fatty Acid, Dicarboxylate	genus.UCG.009	0.0150874	0.0218086	0.489237	922	0.903137
metab_100001022	threonate		Cofactors and Vitamins	Ascorbate and Aldarate Metabolism	Species.bacterium	0.00542973	0.00784935	0.489279	922	0.903137
metab_100001278	10-heptadecenoate (17:1n7)		Lipid	Long Chain Monounsaturated Fatty Acid	genus.UC5.1.2E3	-0.0116877	0.0168945	0.489241	922	0.903137
metab_100001392	laurylcarnitine (C12)		Lipid	Fatty Acid Metabolism (Acyl Carnitine, Medium Chain)	Species.histaminiformans	0.0216864	0.0313455	0.489212	922	0.903137
metab_100001403	5-acetylamino-6-amino-3-methyluracil		Xenobiotics	Xanthine Metabolism	family.Clostridiaceae	0.0100905	0.014587	0.489279	922	0.903137
metab_100001409	N1-methylinosine		Nucleotide	Purine Metabolism, (Hypo)Xanthine/Inosine containing	Species.copri	-0.00510962	0.00738634	0.489265	922	0.903137
metab_100001413	N4-acetylcytidine		Nucleotide	Pyrimidine Metabolism, Cytidine containing	genus.Lachnospiraceae.AC2044.group	0.00617357	0.00892411	0.489253	922	0.903137
metab_100001620	glycerophosphoethanolamine		Lipid	Phospholipid Metabolism	class.Cyanobacteriia	0.0162786	0.0235306	0.48924	922	0.903137
metab_100003119	N-oleoyltaurine		Lipid	Endocannabinoid	genus.Prevotellaceae.NK3B31.group	0.00861437	0.0124527	0.489265	922	0.903137
metab_100004112	3-methyl catechol sulfate (1)		Xenobiotics	Benzoate Metabolism	genus.Intestinimonas	0.0108597	0.0156981	0.489255	922	0.903137
metab_100004329	sphingomyelin (d18:2/16:0, d18:1/16:1)*		Lipid	Sphingomyelins	Species.eggerthii	-0.00389666	0.00563295	0.489267	922	0.903137
metab_100004523	N-delta-acetylornithine		Amino Acid	Urea cycle; Arginine and Proline Metabolism	Species.bartlettii	0.00660393	0.00954547	0.489219	922	0.903137
metab_100006190	2-acetamidophenol sulfate		Xenobiotics	Food Component/Plant	Species.uniformis	-0.0106913	0.0154556	0.489278	922	0.903137
metab_100008904	1-stearoyl-2-oleoyl-GPC (18:0/18:1)		Lipid	Phosphatidylcholine (PC)	genus.Lachnospiraceae.FCS020.group	-0.00459686	0.00664476	0.489242	922	0.903137
metab_100008955	tricosanoyl sphingomyelin (d18:1/23:0)*		Lipid	Sphingomyelins	family.Saccharimonadaceae	-0.00817896	0.0118219	0.489212	922	0.903137
metab_100008956	sphingomyelin (d18:2/23:0, d18:1/23:1, d17:1/24:1)*		Lipid	Sphingomyelins	Species.tayi	0.00960502	0.013883	0.48921	922	0.903137
metab_100009139	1-myristoyl-2-arachidonoyl-GPC (14:0/20:4)*		Lipid	Phosphatidylcholine (PC)	order.Erysipelotrichales	0.00979278	0.0141552	0.489233	922	0.903137
metab_100010917	palmitoyl-oleoyl-glycerol (16:0/18:1) [2]*		Lipid	Diacylglycerol	genus.CAG.873	-0.0126381	0.0182698	0.489277	922	0.903137
metab_100010941	linoleoyl-linoleoyl-glycerol (18:2/18:2) [1]*		Lipid	Diacylglycerol	genus.Leuconostoc	-0.0313564	0.0453247	0.489233	922	0.903137
metab_100015723	hexadecasphingosine (d16:1)*		Lipid	Sphingosines	genus.Intestinibacter	0.00304238	0.00439744	0.48921	922	0.903137
metab_100015792	sphingomyelin (d18:1/25:0, d19:0/24:1, d20:1/23:0, d19:1/24:0)*		Lipid	Sphingomyelins	family.Erysipelatoclostridiaceae	-0.00650274	0.00939981	0.489247	922	0.903137
metab_100015965	ethyl alpha-glucopyranoside		Xenobiotics	Food Component/Plant	family.Selenomonadaceae	-0.0199078	0.0287783	0.489266	922	0.903137
metab_100020004	3-carboxy-4-methyl-5-pentyl-2-furanpropionate (3-CMPFP)**		Lipid	Fatty Acid, Dicarboxylate	Species.merdae	0.00500679	0.0072377	0.489265	922	0.903137
metab_100020421	1-carboxyethyltyrosine	N-lactoyl tyrosine	Amino Acid	Tyrosine Metabolism	genus.UC5.1.2E3	-0.007904	0.0114243	0.489209	922	0.903137
metab_100021372	2-hydroxy-4-(methylthio)butanoic acid		Amino Acid	Methionine, Cysteine, SAM and Taurine Metabolism	Species.filiformis	0.0130889	0.0189209	0.489263	922	0.903137
metab_100021478	1-methyl-5-imidazolelactate		Amino Acid	Histidine Metabolism	genus.Coriobacteriaceae.UCG.002	0.0329903	0.0476909	0.489273	922	0.903137
metab_100022006	bilirubin degradation product, C17H18N2O4 (2)**		Partially Characterized Molecules	Partially Characterized Molecules	Species.edouardi	0.00528354	0.00763704	0.489224	922	0.903137
metab_100022041	N,N-dimethyl-pro-pro		Peptide	Modified Peptides	genus.Dorea	0.0107302	0.0155108	0.489251	922	0.903137
metab_1082	N-acetylleucine		Amino Acid	Leucine, Isoleucine and Valine Metabolism	Species.angulatum	-0.0118436	0.0171207	0.489262	922	0.903137
metab_1256	choline		Lipid	Phospholipid Metabolism	genus.Fournierella	-0.00555699	0.00803327	0.489277	922	0.903137
metab_35	S-1-pyrroline-5-carboxylate		Amino Acid	Glutamate Metabolism	genus.Catenisphaera	-0.00832272	0.0120311	0.489262	922	0.903137
metab_407	lysine		Amino Acid	Lysine Metabolism	genus.Pygmaiobacter	-0.0135529	0.0195904	0.489236	922	0.903137
metab_432	nicotinamide		Cofactors and Vitamins	Nicotinate and Nicotinamide Metabolism	genus.Catenisphaera	0.00820437	0.0118602	0.489272	922	0.903137
metab_512	taurine		Amino Acid	Methionine, Cysteine, SAM and Taurine Metabolism	Species.eggerthii	0.00353843	0.00511495	0.489255	922	0.903137
metab_563	glutamine		Amino Acid	Glutamate Metabolism	genus.Megamonas	-0.00859677	0.0124268	0.489247	922	0.903137
metab_999911444	X - 11444		NA	NA	genus..Eubacterium..xylanophilum.group	0.00588838	0.00851214	0.489267	922	0.903137
metab_999912221	X - 12221		NA	NA	Species.finegoldii.1	-0.01202	0.0173762	0.489274	922	0.903137
metab_999923782	X - 23782		NA	NA	genus.Oxalobacter	-0.0106821	0.0154416	0.489259	922	0.903137
metab_999924518	X - 24518		NA	NA	class.Synergistia	-0.0133165	0.0192483	0.489228	922	0.903137
metab_999925419	X - 25419		NA	NA	genus.GCA.900066575	0.0151347	0.0218777	0.489253	922	0.903137
metab_100004318	indolin-2-one		Xenobiotics	Food Component/Plant	genus.Erysipelotrichaceae.UCG.003	-0.00559492	0.00808822	0.489283	922	0.90314
metab_100001257	N-acetylasparagine		Amino Acid	Alanine and Aspartate Metabolism	order.Coriobacteriales	0.00735433	0.0106319	0.489294	922	0.903148
metab_100003260	carboxyethyl-GABA		Amino Acid	Glutamate Metabolism	genus.Eisenbergiella	-0.00532982	0.0077053	0.489301	922	0.903148
metab_100004575	N2,N5-diacetylornithine		Amino Acid	Urea cycle; Arginine and Proline Metabolism	class.Cyanobacteriia	-0.020678	0.0298934	0.489291	922	0.903148
metab_100009406	palmitoleoylcarnitine (C16:1)*		Lipid	Fatty Acid Metabolism (Acyl Carnitine, Monounsaturated)	genus..Ruminococcus..gnavus.group	0.00520159	0.00751983	0.489295	922	0.903148
metab_1094	thyroxine		Amino Acid	Tyrosine Metabolism	order.Bacillales	-0.016474	0.0238163	0.489301	922	0.903148
metab_179	9,10-DiHOME		Lipid	Fatty Acid, Dihydroxy	Species.inulinivorans	-0.00505374	0.00730617	0.489301	922	0.903148
metab_999912456	X - 12456		NA	NA	genus.Butyricicoccus	-0.00929623	0.0134394	0.489297	922	0.903148
metab_100001269	campesterol		Lipid	Sterol	genus.HT002	-0.0345838	0.0499994	0.489315	922	0.903153
metab_100006191	p-cresol glucuronide*		Amino Acid	Tyrosine Metabolism	genus.Sellimonas	-0.0180267	0.0260617	0.48931	922	0.903153
metab_100009069	1-(1-enyl-palmitoyl)-2-linoleoyl-GPE (P-16:0/18:2)*		Lipid	Plasmalogen	genus.Merdibacter	-0.0095581	0.0138186	0.489316	922	0.903153
metab_100015835	cerotoylcarnitine (C26)*		Lipid	Fatty Acid Metabolism (Acyl Carnitine, Long Chain Saturated)	genus.Atopobium	-0.0199965	0.0289098	0.489314	922	0.903153
metab_407	lysine		Amino Acid	Lysine Metabolism	genus.Alloprevotella	0.00524604	0.00758441	0.489315	922	0.903153
metab_999923636	X - 23636		NA	NA	genus.Senegalimassilia	-0.00541188	0.00782402	0.489306	922	0.903153
metab_100001562	2-palmitoyl-GPC (16:0)*		Lipid	Lysophospholipid	genus.Finegoldia	-0.0186479	0.0269605	0.489322	922	0.903153
metab_100001662	deoxycarnitine		Lipid	Carnitine Metabolism	class.Actinobacteria	0.00379463	0.00548612	0.489321	922	0.903153
metab_100022013	tetrahydrocortisol glucuronide		Lipid	Corticosteroids	Species.bifidum	0.00818711	0.0118366	0.489322	922	0.903153
metab_100021105	eicosenedioate (C20:1-DC)*		Lipid	Fatty Acid, Dicarboxylate	Species.longum	0.00613793	0.00887406	0.489325	922	0.903155
metab_100001392	laurylcarnitine (C12)		Lipid	Fatty Acid Metabolism (Acyl Carnitine, Medium Chain)	genus.Colidextribacter	0.00691719	0.0100009	0.489334	922	0.903157
metab_100005717	1-palmitoyl-GPG (16:0)*		Lipid	Lysophospholipid	genus.Lachnospiraceae.FCS020.group	-0.00524827	0.00758798	0.489334	922	0.903157
metab_100010950	stearoyl-arachidonoyl-glycerol (18:0/20:4) [2]*		Lipid	Diacylglycerol	genus.GCA.900066575	-0.0076157	0.0110108	0.489335	922	0.903157
metab_1105	alpha-tocopherol		Cofactors and Vitamins	Tocopherol Metabolism	genus.Pediococcus	0.0165684	0.0239544	0.48933	922	0.903157
metab_999912680	X - 12680		NA	NA	Species.longicatena	0.00756195	0.0109329	0.489328	922	0.903157
metab_100015840	dihomo-linolenoylcarnitine (C20:3n3 or 6)*		Lipid	Fatty Acid Metabolism (Acyl Carnitine, Polyunsaturated)	Species.ovatus	0.00500924	0.00724247	0.489339	922	0.90316
metab_999912847	X - 12847		NA	NA	class.Saccharimonadia	0.0225948	0.0326683	0.489342	922	0.903161
metab_100001755	4-vinylphenol sulfate		Xenobiotics	Benzoate Metabolism	Species.excrementihominis	0.0165345	0.0239067	0.489353	922	0.903165
metab_100006379	C-glycosyltryptophan		Amino Acid	Tryptophan Metabolism	phylum.Cyanobacteria	0.00513104	0.00741876	0.48935	922	0.903165
metab_100009219	1-oleoyl-2-arachidonoyl-GPE (18:1/20:4)*		Lipid	Phosphatidylethanolamine (PE)	genus.Christensenella	0.0138779	0.0200659	0.489359	922	0.903165
metab_100020893	2,3-dihydroxy-5-methylthio-4-pentenoate (DMTPA)*		Amino Acid	Methionine, Cysteine, SAM and Taurine Metabolism	genus.GCA.900066575	-0.00389216	0.00562758	0.489355	922	0.903165
metab_827	cytidine		Nucleotide	Pyrimidine Metabolism, Cytidine containing	Species.massiliensis.6	0.0260183	0.0376194	0.489357	922	0.903165
metab_923	dihydroorotate		Nucleotide	Pyrimidine Metabolism, Orotate containing	genus.Papillibacter	0.0195982	0.0283367	0.489357	922	0.903165
metab_980	pentadecanoate (15:0)		Lipid	Long Chain Saturated Fatty Acid	Species.splanchnicus	0.00635856	0.00919367	0.489354	922	0.903165
metab_999917335	X - 17335		NA	NA	genus.GCA.900066755	-0.0187908	0.0271693	0.489358	922	0.903165
metab_100006298	lignoceroyl sphingomyelin (d18:1/24:0)		Lipid	Sphingomyelins	genus.Shuttleworthia	-0.00516341	0.00746582	0.489365	922	0.903172
metab_100001295	gamma-glutamyltryptophan		Peptide	Gamma-glutamyl Amino Acid	Species.faecium	-0.00358942	0.00519009	0.489374	922	0.903179
metab_999923665	X - 23665		NA	NA	genus.Anaerofustis	0.0183476	0.0265295	0.489375	922	0.903179
metab_999924546	X - 24546		NA	NA	family.Eggerthellaceae	0.00838436	0.0121232	0.489372	922	0.903179
metab_100001856	1-stearoyl-2-oleoyl-GPE (18:0/18:1)		Lipid	Phosphatidylethanolamine (PE)	genus.Christensenella	0.0158096	0.0228602	0.489382	922	0.903189
metab_197	S-adenosylhomocysteine (SAH)		Amino Acid	Methionine, Cysteine, SAM and Taurine Metabolism	genus.Catenibacillus	0.00709438	0.0102583	0.489385	922	0.90319
metab_100000706	alpha-hydroxyisocaproate		Amino Acid	Leucine, Isoleucine and Valine Metabolism	genus.Paraprevotella	0.00355336	0.00513812	0.489389	922	0.903193
metab_100000707	maleate		Lipid	Fatty Acid, Dicarboxylate	Species.caccae.1	-0.0351247	0.0507915	0.489402	922	0.903193
metab_100001277	10-nonadecenoate (19:1n9)		Lipid	Long Chain Monounsaturated Fatty Acid	genus.Sanguibacteroides	-0.027972	0.0404522	0.489443	922	0.903193
metab_100001404	indolebutyrate		Amino Acid	Tryptophan Metabolism	Species.bouchesdurhonensis	-0.0168419	0.0243558	0.489436	922	0.903193
metab_100001501	oleoylcarnitine (C18:1)		Lipid	Fatty Acid Metabolism (Acyl Carnitine, Monounsaturated)	Species.eutactus	0.00369043	0.0053369	0.489437	922	0.903193
metab_100001654	1-arachidonoyl-GPI (20:4)*		Lipid	Lysophospholipid	Species.justesenii	-0.0224136	0.0324127	0.489429	922	0.903193
metab_100001810	dimethylarginine (SDMA + ADMA)		Amino Acid	Urea cycle; Arginine and Proline Metabolism	genus.Paludicola	0.00519563	0.00751314	0.489407	922	0.903193
metab_100001987	5alpha-androstan-3beta,17beta-diol disulfate		Lipid	Androgenic Steroids	order.Victivallales	-0.0304564	0.0440415	0.489408	922	0.903193
metab_100002107	palmitoyl sphingomyelin (d18:1/16:0)		Lipid	Sphingomyelins	genus.Sanguibacteroides	-0.0129564	0.0187355	0.489405	922	0.903193
metab_100003000	1-(1-enyl-palmitoyl)-GPE (P-16:0)*		Lipid	Lysoplasmalogen	order.Acidaminococcales	-0.00344291	0.00497917	0.489456	922	0.903193
metab_100004182	3b-hydroxy-5-cholenoic acid		Lipid	Secondary Bile Acid Metabolism	order.Peptostreptococcales.Tissierellales	-0.00862273	0.0124685	0.489395	922	0.903193
metab_100005383	N-methylpipecolate		Xenobiotics	Bacterial/Fungal	family.Acidaminococcaceae	-0.00874207	0.0126428	0.489454	922	0.903193
metab_100005996	octadecenedioylcarnitine (C18:1-DC)*		Lipid	Fatty Acid Metabolism (Acyl Carnitine, Dicarboxylate)	genus.Butyricicoccus	0.00703694	0.0101761	0.48942	922	0.903193
metab_100006614	adipoylcarnitine (C6-DC)		Lipid	Fatty Acid Metabolism (Acyl Carnitine, Dicarboxylate)	family.Lactobacillaceae	-0.00672312	0.00972177	0.489399	922	0.903193
metab_100009005	1-(1-enyl-palmitoyl)-2-oleoyl-GPE (P-16:0/18:1)*		Lipid	Plasmalogen	genus.Lachnospiraceae.UCG.010	-0.00487453	0.0070494	0.489444	922	0.903193
metab_100010950	stearoyl-arachidonoyl-glycerol (18:0/20:4) [2]*		Lipid	Diacylglycerol	Species.nordii	0.0241155	0.0348728	0.489415	922	0.903193
metab_100015723	hexadecasphingosine (d16:1)*		Lipid	Sphingosines	genus.Lactobacillus	0.00435867	0.00630346	0.48945	922	0.903193
metab_100015789	sphingomyelin (d18:2/24:2)*		Lipid	Sphingomyelins	genus.Caproiciproducens	-0.0104049	0.0150468	0.489431	922	0.903193
metab_100020254	glycine conjugate of C10H14O2 (1)*		Partially Characterized Molecules	Partially Characterized Molecules	family.Flavobacteriaceae	0.017264	0.0249662	0.489434	922	0.903193
metab_100020423	1-carboxyethylvaline	N-lactoyl valine	Amino Acid	Leucine, Isoleucine and Valine Metabolism	family.Christensenellaceae	-0.00689662	0.00997354	0.489437	922	0.903193
metab_100020504	sulfate of piperine metabolite C18H21NO3 (3)*		Xenobiotics	Food Component/Plant	genus.Prevotellaceae.NK3B31.group	0.0144963	0.0209618	0.489397	922	0.903193
metab_2051	methylsuccinate		Amino Acid	Leucine, Isoleucine and Valine Metabolism	genus.Barnesiella	0.00395811	0.0057239	0.489429	922	0.903193
metab_330	fumarate		Energy	TCA Cycle	genus.Eisenbergiella	-0.00694962	0.0100506	0.489456	922	0.903193
metab_356	cortisol		Lipid	Corticosteroids	Species.pamelaeae	-0.0131222	0.0189773	0.489454	922	0.903193
metab_480	proline		Amino Acid	Urea cycle; Arginine and Proline Metabolism	genus.Hafnia.Obesumbacterium	0.0131094	0.0189579	0.489432	922	0.903193
metab_62	12,13-DiHOME		Lipid	Fatty Acid, Dihydroxy	Species.urinimassiliense	-0.0250677	0.0362511	0.489431	922	0.903193
metab_999912462	X - 12462		NA	NA	genus.Allisonella	-0.0122562	0.017724	0.489431	922	0.903193
metab_999912544	X - 12544		NA	NA	class.Bacteroidia	0.038342	0.0554503	0.489453	922	0.903193
metab_999915486	X - 15486		NA	NA	Species.splanchnicus	-0.00809831	0.0117108	0.489415	922	0.903193
metab_999918913	X - 18913		NA	NA	genus.Lachnospiraceae.FCS020.group	-0.00638107	0.00922814	0.489445	922	0.903193
metab_999921258	X - 21258		NA	NA	genus.Butyricimonas	0.0195682	0.0282958	0.489394	922	0.903193
metab_999923644	X - 23644		NA	NA	order.Coriobacteriales	-0.0200609	0.0290117	0.489448	922	0.903193
metab_999923780	X - 23780		NA	NA	genus.Bacteroides	0.0130171	0.0188236	0.489414	922	0.903193
metab_999924334	X - 24334		NA	NA	family.Barnesiellaceae	0.00446454	0.00645569	0.48939	922	0.903193
metab_999924456	X - 24456		NA	NA	genus.Tuzzerella	-0.00643604	0.00930781	0.489453	922	0.903193
metab_999924546	X - 24546		NA	NA	Species.plautii	0.0108358	0.0156697	0.489424	922	0.903193
metab_100001606	cholesterol sulfate		Lipid	Sterol	family..Eubacterium..coprostanoligenes.group	-0.0055755	0.00806345	0.489461	922	0.903198
metab_100001590	isobutyrylglycine		Amino Acid	Leucine, Isoleucine and Valine Metabolism	phylum.Actinobacteriota	-0.00778341	0.0112567	0.489467	922	0.903201
metab_100001668	1-ribosyl-imidazoleacetate*		Amino Acid	Histidine Metabolism	Species.togonis	-0.0133863	0.01936	0.489471	922	0.903201
metab_100020208	perfluorooctanoate (PFOA)		Xenobiotics	Chemical	order.Verrucomicrobiales	-0.00642148	0.00928709	0.489469	922	0.903201
metab_100020546	N2-acetyl,N6-methyllysine		Amino Acid	Lysine Metabolism	Species.copri	-0.013214	0.019111	0.489473	922	0.903201
metab_999913844	X - 13844		NA	NA	genus.Family.XIII.AD3011.group	0.0156499	0.022634	0.489473	922	0.903201
metab_999924422	X - 24422		NA	NA	genus.Prevotella_7	-0.00719315	0.0104033	0.489475	922	0.903201
metab_100001359	aconitate [cis or trans]		Energy	TCA Cycle	genus.Megasphaera	-0.00675408	0.00976847	0.489484	922	0.903212
metab_999913728	X - 13728		NA	NA	Species.cateniformis	-0.0198573	0.0287199	0.489487	922	0.903212
metab_999921736	X - 21736		NA	NA	Species.glucerasea	0.0163082	0.0235868	0.489486	922	0.903212
metab_100009038	myristoyl dihydrosphingomyelin (d18:0/14:0)*		Lipid	Dihydrosphingomyelins	Species.indistinctus	-0.0075858	0.0109716	0.489492	922	0.903219
metab_331	gamma-glutamylglutamate		Peptide	Gamma-glutamyl Amino Acid	Species.aerofaciens	0.00519136	0.00750847	0.489494	922	0.903219
metab_100002679	gamma-carboxyglutamate		Amino Acid	Glutamate Metabolism	Species.edouardi	0.0041634	0.00602192	0.489511	922	0.90322
metab_100003000	1-(1-enyl-palmitoyl)-GPE (P-16:0)*		Lipid	Lysoplasmalogen	Species.bacterium	-0.00351917	0.00509007	0.489507	922	0.90322
metab_100009139	1-myristoyl-2-arachidonoyl-GPC (14:0/20:4)*		Lipid	Phosphatidylcholine (PC)	genus.Lachnospiraceae.UCG.007	-0.0182677	0.0264222	0.48951	922	0.90322
metab_100010949	stearoyl-arachidonoyl-glycerol (18:0/20:4) [1]*		Lipid	Diacylglycerol	genus.Christensenellaceae.R.7.group	-0.00659229	0.00953497	0.489507	922	0.90322
metab_100019975	hexadecenedioate (C16:1-DC)*		Lipid	Fatty Acid, Dicarboxylate	Species.virosa	-0.0108613	0.0157093	0.4895	922	0.90322
metab_100020496	sulfate of piperine metabolite C16H19NO3 (2)*		Xenobiotics	Food Component/Plant	genus.Lachnospiraceae.UCG.003	-0.0202746	0.029325	0.489509	922	0.90322
metab_158	5,6-dihydrothymine		Nucleotide	Pyrimidine Metabolism, Thymine containing	family.Methanobacteriaceae	-0.00965676	0.0139673	0.489504	922	0.90322
metab_999915461	X - 15461		NA	NA	genus.Coriobacteriaceae.UCG.002	0.0174522	0.0252422	0.489502	922	0.90322
metab_100001730	3,4-dihydroxybutyrate		Lipid	Fatty Acid, Dihydroxy	order.Enterobacterales	0.00354484	0.00512734	0.48952	922	0.903222
metab_100002417	2,3-dihydroxyisovalerate		Xenobiotics	Food Component/Plant	Species.wadsworthia	-0.0193067	0.0279263	0.489529	922	0.903222
metab_100015840	dihomo-linolenoylcarnitine (C20:3n3 or 6)*		Lipid	Fatty Acid Metabolism (Acyl Carnitine, Polyunsaturated)	Species.mutans	-0.00774762	0.0112065	0.489528	922	0.903222
metab_100019831	3-hydroxyphenylacetoylglutamine		Peptide	Acetylated Peptides	genus..Eubacterium..ruminantium.group	0.00546069	0.00789855	0.489524	922	0.903222
metab_244	beta-alanine		Nucleotide	Pyrimidine Metabolism, Uracil containing	Species.salivarius	0.0109731	0.0158719	0.489526	922	0.903222
metab_533	urea		Amino Acid	Urea cycle; Arginine and Proline Metabolism	genus.Leuconostoc	-0.016101	0.0232888	0.489517	922	0.903222
metab_999911478	X - 11478		NA	NA	family.Anaerofustaceae	0.0206776	0.0299091	0.489528	922	0.903222
metab_999913431	X - 13431		NA	NA	family.Flavobacteriaceae	-0.0168521	0.0243754	0.489521	922	0.903222
metab_999917653	X - 17653		NA	NA	genus.Klebsiella	-0.0107846	0.0155989	0.489514	922	0.903222
metab_100004318	indolin-2-one		Xenobiotics	Food Component/Plant	Species.succinatutens	-0.00790577	0.0114355	0.489535	922	0.903228
metab_100008990	1-palmitoyl-2-arachidonoyl-GPE (16:0/20:4)*		Lipid	Phosphatidylethanolamine (PE)	phylum.Proteobacteria	0.00670558	0.00969947	0.489536	922	0.903228
metab_100001162	propionylcarnitine (C3)		Lipid	Fatty Acid Metabolism (also BCAA Metabolism)	genus..Eubacterium..nodatum.group	-0.0127422	0.0184318	0.489546	922	0.903229
metab_100001278	10-heptadecenoate (17:1n7)		Lipid	Long Chain Monounsaturated Fatty Acid	family.Enterococcaceae	0.0123149	0.0178142	0.489558	922	0.903229
metab_100001416	orotidine		Nucleotide	Pyrimidine Metabolism, Orotate containing	genus.Sellimonas	0.00784092	0.0113423	0.489559	922	0.903229
metab_100001580	docosapentaenoate (n6 DPA; 22:5n6)		Lipid	Long Chain Polyunsaturated Fatty Acid (n3 and n6)	genus.Gordonibacter	0.0184821	0.0267354	0.489558	922	0.903229
metab_100001609	7-alpha-hydroxy-3-oxo-4-cholestenoate (7-Hoca)		Lipid	Sterol	Species.uniformis	-0.0038248	0.00553263	0.489547	922	0.903229
metab_100002021	5alpha-androstan-3beta,17alpha-diol disulfate		Lipid	Androgenic Steroids	genus.Allisonella	-0.0252057	0.036462	0.489566	922	0.903229
metab_100002067	pregnenediol sulfate (C21H34O5S)*		Lipid	Pregnenolone Steroids	Species.succinatiphilus	0.0236167	0.0341634	0.489566	922	0.903229
metab_100002749	S-methylcysteine		Amino Acid	Methionine, Cysteine, SAM and Taurine Metabolism	genus.Rikenella	-0.0221969	0.0321082	0.489548	922	0.903229
metab_100002873	1-lignoceroyl-GPC (24:0)		Lipid	Lysophospholipid	order.Monoglobales	-0.00605	0.00875141	0.489547	922	0.903229
metab_100021707	3-bromo-5-chloro-2,6-dihydroxybenzoic acid*		Xenobiotics	Chemical	Species.excrementihominis	-0.00957008	0.0138437	0.489559	922	0.903229
metab_376	isoleucine		Amino Acid	Leucine, Isoleucine and Valine Metabolism	genus.Mitsuokella	0.00625416	0.00904689	0.489554	922	0.903229
metab_566	valine		Amino Acid	Leucine, Isoleucine and Valine Metabolism	genus.Agathobacter	0.00526023	0.00760916	0.489556	922	0.903229
metab_93	alpha-ketoglutarate		Energy	TCA Cycle	genus.Dialister	-0.00383585	0.00554884	0.489564	922	0.903229
metab_999911372	X - 11372		NA	NA	Species.parainfluenzae	0.0141702	0.0204981	0.489561	922	0.903229
metab_999921467	X - 21467		NA	NA	genus.Defluviitaleaceae.UCG.011	0.00891688	0.0128989	0.489562	922	0.903229
metab_100000708	isovalerate (i5:0)		Amino Acid	Leucine, Isoleucine and Valine Metabolism	Species.merdae	-0.00351814	0.0050895	0.489586	922	0.903231
metab_100001993	pregnenediol disulfate (C21H34O8S2)*		Lipid	Pregnenolone Steroids	family.Micrococcaceae	0.0327242	0.0473408	0.48959	922	0.903231
metab_100002367	2R,3R-dihydroxybutyrate		Lipid	Fatty Acid, Dihydroxy	Species.ihumii	0.0128675	0.018615	0.489593	922	0.903231
metab_100002749	S-methylcysteine		Amino Acid	Methionine, Cysteine, SAM and Taurine Metabolism	Species.parainfluenzae	-0.0134952	0.0195225	0.489579	922	0.903231
metab_100004088	retinal		Cofactors and Vitamins	Vitamin A Metabolism	genus.Lachnoclostridium	0.00521399	0.00754295	0.489595	922	0.903231
metab_100006375	3-methoxycatechol sulfate (1)		Xenobiotics	Benzoate Metabolism	genus.Catenibacterium	-0.0155145	0.0224438	0.489583	922	0.903231
metab_100009028	N-palmitoyl-sphinganine (d18:0/16:0)		Lipid	Dihydroceramides	genus.Lacticaseibacillus	0.0102292	0.0147981	0.489589	922	0.903231
metab_100009042	5-hydroxyindole sulfate		Amino Acid	Tryptophan Metabolism	order.Acidaminococcales	0.00588936	0.00852001	0.489596	922	0.903231
metab_100010942	linoleoyl-linoleoyl-glycerol (18:2/18:2) [2]*		Lipid	Diacylglycerol	Species.stercoris	0.00885183	0.0128051	0.489573	922	0.903231
metab_100010950	stearoyl-arachidonoyl-glycerol (18:0/20:4) [2]*		Lipid	Diacylglycerol	genus.Senegalimassilia	-0.00686214	0.00992697	0.489581	922	0.903231
metab_100015641	N-oleoylserine		Lipid	Endocannabinoid	genus.Oscillospira	-0.00537349	0.00777332	0.489574	922	0.903231
metab_100015681	palmitoleoyl-arachidonoyl-glycerol (16:1/20:4) [2]*		Lipid	Diacylglycerol	genus.Prevotella_9	0.00580229	0.0083938	0.489583	922	0.903231
metab_932	caprylate (8:0)		Lipid	Medium Chain Fatty Acid	family..Clostridium..methylpentosum.group	-0.00739808	0.0107026	0.489594	922	0.903231
metab_999911795	X - 11795		NA	NA	Species.massiliensis.5	-0.0181796	0.0262991	0.48958	922	0.903231
metab_999923782	X - 23782		NA	NA	Species.excrementihominis	-0.00900289	0.0130243	0.489597	922	0.903231
metab_100000781	hexanoylcarnitine (C6)		Lipid	Fatty Acid Metabolism (Acyl Carnitine, Medium Chain)	order.RF39	-0.00649005	0.00938922	0.489606	922	0.90324
metab_100015752	glycosyl-N-(2-hydroxynervonoyl)-sphingosine (d18:1/24:1(2OH))*		Lipid	Hexosylceramides (HCER)	Species.hominis	0.00502242	0.00726601	0.489607	922	0.90324
metab_999907765	X - 07765		NA	NA	Species.bouchesdurhonensis	-0.0170225	0.0246267	0.489606	922	0.90324
metab_100015745	glycosyl ceramide (d18:2/24:1, d18:1/24:2)*		Lipid	Hexosylceramides (HCER)	genus.Coriobacteriaceae.UCG.002	-0.0158838	0.0229795	0.489611	922	0.903241
metab_100019975	hexadecenedioate (C16:1-DC)*		Lipid	Fatty Acid, Dicarboxylate	Species.massiliensis.3	0.00805301	0.0116505	0.489612	922	0.903241
metab_100008930	oleate/vaccenate (18:1)		Lipid	Long Chain Monounsaturated Fatty Acid	Species.delbrueckii	-0.00911207	0.0131828	0.489615	922	0.903244
metab_100001102	dodecanedioate (C12-DC)		Lipid	Fatty Acid, Dicarboxylate	class.Synergistia	0.0199309	0.0288356	0.489625	922	0.903245
metab_100015624	N-behenoyl-sphingadienine (d18:2/22:0)*		Lipid	Ceramides	Species.eutactus	0.00421534	0.00609862	0.489623	922	0.903245
metab_100022005	bilirubin degradation product, C17H18N2O4 (1)**		Partially Characterized Molecules	Partially Characterized Molecules	genus.UBA1819	-0.00599371	0.00867144	0.48962	922	0.903245
metab_1052	glycerate		Carbohydrate	Glycolysis, Gluconeogenesis, and Pyruvate Metabolism	genus.Phascolarctobacterium	0.00414903	0.00600271	0.489625	922	0.903245
metab_999922162	X - 22162		NA	NA	family.Ethanoligenenaceae	0.0191809	0.02775	0.489619	922	0.903245
metab_100001502	gamma-glutamyl-2-aminobutyrate		Peptide	Gamma-glutamyl Amino Acid	genus.Colidextribacter	0.00466875	0.00675467	0.489628	922	0.903246
metab_100000708	isovalerate (i5:0)		Amino Acid	Leucine, Isoleucine and Valine Metabolism	class.Cyanobacteriia	-0.0150111	0.021718	0.489632	922	0.903248
metab_100001006	N-acetylglycine		Amino Acid	Glycine, Serine and Threonine Metabolism	family.Family.XI	-0.0180456	0.0261084	0.489633	922	0.903248
metab_100001102	dodecanedioate (C12-DC)		Lipid	Fatty Acid, Dicarboxylate	genus.Rikenellaceae.RC9.gut.group	-0.0244348	0.0353543	0.489658	922	0.903253
metab_100001540	glutamine_degradant*		Partially Characterized Molecules	Partially Characterized Molecules	Species.magna	0.0292946	0.0423842	0.48964	922	0.903253
metab_100001611	3beta,7alpha-dihydroxy-5-cholestenoate		Lipid	Sterol	genus.Peptococcus	-0.00595684	0.00861893	0.489661	922	0.903253
metab_100002784	2-oxoarginine*		Amino Acid	Urea cycle; Arginine and Proline Metabolism	family.Flavobacteriaceae	0.0149006	0.0215596	0.489661	922	0.903253
metab_100006294	behenoyl sphingomyelin (d18:1/22:0)*		Lipid	Sphingomyelins	class.Synergistia	0.0142016	0.020548	0.489655	922	0.903253
metab_100008990	1-palmitoyl-2-arachidonoyl-GPE (16:0/20:4)*		Lipid	Phosphatidylethanolamine (PE)	Species.timonensis	0.0224195	0.0324376	0.489647	922	0.903253
metab_100020631	4-methylhexanoylglutamine		Lipid	Fatty Acid Metabolism (Acyl Glutamine)	Species.putredinis	0.00658014	0.00952053	0.48965	922	0.903253
metab_100021000	hydroxypalmitoyl sphingomyelin (d18:1/16:0(OH))**		Lipid	Sphingomyelins	Species.ndongoniae	-0.0115946	0.0167757	0.489648	922	0.903253
metab_445	orotate		Nucleotide	Pyrimidine Metabolism, Orotate containing	Species.pectinilyticus	-0.0076033	0.011001	0.489654	922	0.903253
metab_999912112	X - 12112		NA	NA	Species.edouardi	-0.0109269	0.01581	0.489659	922	0.903253
metab_999912456	X - 12456		NA	NA	genus..Eubacterium..hallii.group	-0.0112967	0.0163446	0.489646	922	0.903253
metab_999912798	X - 12798		NA	NA	Species.secunda	-0.0221727	0.0320815	0.48966	922	0.903253
metab_999926107	X - 26107		NA	NA	family.Barnesiellaceae	-0.00509812	0.00737626	0.48965	922	0.903253
metab_100015637	2-hydroxybehenate		Lipid	Fatty Acid, Monohydroxy	Species.salyersiae	-0.00587642	0.00850265	0.489665	922	0.903254
metab_100021000	hydroxypalmitoyl sphingomyelin (d18:1/16:0(OH))**		Lipid	Sphingomyelins	family.Eggerthellaceae	0.00421849	0.00610375	0.489664	922	0.903254
metab_100000295	tartarate		Xenobiotics	Food Component/Plant	Species.sedimentorum	0.0140491	0.0203282	0.489675	922	0.903256
metab_100000773	3-hydroxyoctanoate		Lipid	Fatty Acid, Monohydroxy	order.Pseudomonadales	0.0157276	0.0227578	0.489693	922	0.903256
metab_100000963	homocitrulline		Amino Acid	Urea cycle; Arginine and Proline Metabolism	Species.finegoldii	-0.00815796	0.0118044	0.489687	922	0.903256
metab_100001034	indoleacetate		Amino Acid	Tryptophan Metabolism	Species.uniformis	-0.00674874	0.0097653	0.489687	922	0.903256
metab_100001208	1-methyl-4-imidazoleacetate		Amino Acid	Histidine Metabolism	Species.provencensis	-0.019273	0.0278878	0.489689	922	0.903256
metab_100001620	glycerophosphoethanolamine		Lipid	Phospholipid Metabolism	order.Veillonellales.Selenomonadales	-0.0034577	0.00500317	0.489682	922	0.903256
metab_100001951	bilirubin (E,Z or Z,E)*		Cofactors and Vitamins	Hemoglobin and Porphyrin Metabolism	Species.bartlettii	0.00472403	0.00683533	0.489671	922	0.903256
metab_100004299	N-acetyl-1-methylhistidine*		Amino Acid	Histidine Metabolism	Species.tertium	-0.0302017	0.0437003	0.489678	922	0.903256
metab_100015641	N-oleoylserine		Lipid	Endocannabinoid	Species.colihominis	-0.011311	0.0163666	0.489681	922	0.903256
metab_100019975	hexadecenedioate (C16:1-DC)*		Lipid	Fatty Acid, Dicarboxylate	Species.rubiinfantis	-0.0186372	0.0269681	0.489694	922	0.903256
metab_100020261	glutamine conjugate of C6H10O2 (1)*		Partially Characterized Molecules	Partially Characterized Molecules	Species.crossotus	0.00676229	0.00978507	0.489694	922	0.903256
metab_100020360	8-methoxykynurenate		Amino Acid	Tryptophan Metabolism	genus.Succiniclasticum	-0.0108051	0.0156344	0.489676	922	0.903256
metab_100020409	ascorbic acid 3-sulfate*		Cofactors and Vitamins	Ascorbate and Aldarate Metabolism	genus.Faecalicoccus	-0.0272617	0.0394459	0.489672	922	0.903256
metab_999921736	X - 21736		NA	NA	family.Sutterellaceae	0.00776702	0.0112389	0.489692	922	0.903256
metab_999921796	X - 21796		NA	NA	genus.Lachnospiraceae.UCG.007	0.0106967	0.0154783	0.489696	922	0.903256
metab_100000963	homocitrulline		Amino Acid	Urea cycle; Arginine and Proline Metabolism	genus.Lactobacillus	0.00748684	0.0108337	0.489704	922	0.903259
metab_100001271	1-stearoyl-GPC (18:0)		Lipid	Lysophospholipid	Species.stercoris	-0.00495825	0.00717477	0.489703	922	0.903259
metab_872	thymidine		Nucleotide	Pyrimidine Metabolism, Thymine containing	genus.Veillonella	-0.00419605	0.00607181	0.489701	922	0.903259
metab_100002500	formiminoglutamate		Amino Acid	Histidine Metabolism	genus.Lactobacillus	0.00702938	0.0101718	0.489706	922	0.903261
metab_100000258	glycerol 3-phosphate		Lipid	Glycerolipid Metabolism	genus.Streptococcus	0.00336929	0.00487563	0.489716	922	0.903267
metab_100001658	taurolithocholate 3-sulfate		Lipid	Secondary Bile Acid Metabolism	genus.Oscillospira	0.0127554	0.018458	0.489716	922	0.903267
metab_100002067	pregnenediol sulfate (C21H34O5S)*		Lipid	Pregnenolone Steroids	genus.Fournierella	-0.00942437	0.0136378	0.489715	922	0.903267
metab_100004328	sphingomyelin (d18:1/14:0, d16:1/16:0)*		Lipid	Sphingomyelins	family.Peptococcaceae	0.00526095	0.00761316	0.489724	922	0.903279
metab_100009246	2-methylserine		Amino Acid	Glycine, Serine and Threonine Metabolism	genus.Succinivibrio	-0.0177369	0.0256673	0.489727	922	0.90328
metab_100020360	8-methoxykynurenate		Amino Acid	Tryptophan Metabolism	genus.GCA.900066755	0.0220828	0.0319564	0.489729	922	0.90328
metab_100000491	gamma-glutamylphenylalanine		Peptide	Gamma-glutamyl Amino Acid	Species.comes	-0.00386542	0.00559381	0.489735	922	0.903289
metab_100005834	9-hydroxystearate		Lipid	Fatty Acid, Monohydroxy	Species.wadsworthia	-0.00925984	0.0134005	0.48974	922	0.903291
metab_498	retinol (Vitamin A)		Cofactors and Vitamins	Vitamin A Metabolism	genus.Blautia	-0.0116239	0.0168215	0.489738	922	0.903291
metab_999926111	X - 26111		NA	NA	Species.thetaiotaomicron	-0.0121238	0.0175452	0.489742	922	0.903291
metab_999921286	X - 21286		NA	NA	Species.xylaniphila	0.0231304	0.0334737	0.489745	922	0.903291
metab_100001359	aconitate [cis or trans]		Energy	TCA Cycle	genus.HT002	0.0161263	0.0233376	0.489747	922	0.903291
metab_100001469	N1-Methyl-4-pyridone-3-carboxamide		Cofactors and Vitamins	Nicotinate and Nicotinamide Metabolism	genus.Butyricicoccus	0.00737692	0.0106759	0.489753	922	0.903299
metab_100004329	sphingomyelin (d18:2/16:0, d18:1/16:1)*		Lipid	Sphingomyelins	genus.Lachnospira	-0.00395418	0.00572266	0.489765	922	0.903302
metab_100009345	1-palmitoleoyl-2-linolenoyl-GPC (16:1/18:3)*		Lipid	Phosphatidylcholine (PC)	genus.Shuttleworthia	0.00742534	0.0107462	0.489761	922	0.903302
metab_100021992	cis-3,4-methyleneheptanoylglycine		Lipid	Fatty Acid Metabolism (Acyl Glycine)	Species.microfusus	0.0276204	0.0399735	0.489766	922	0.903302
metab_93	alpha-ketoglutarate		Energy	TCA Cycle	genus.Lachnospiraceae.NK4A136.group	0.00566826	0.00820329	0.489763	922	0.903302
metab_999923639	X - 23639		NA	NA	genus.Senegalimassilia	0.00534888	0.00774101	0.489759	922	0.903302
metab_999925790	X - 25790		NA	NA	family.Anaerovoracaceae	-0.0119854	0.0173457	0.489763	922	0.903302
metab_100001469	N1-Methyl-4-pyridone-3-carboxamide		Cofactors and Vitamins	Nicotinate and Nicotinamide Metabolism	Species.rubiinfantis	-0.0193872	0.0280586	0.489775	922	0.903308
metab_100009406	palmitoleoylcarnitine (C16:1)*		Lipid	Fatty Acid Metabolism (Acyl Carnitine, Monounsaturated)	genus.Succinivibrio	-0.0181962	0.0263348	0.489773	922	0.903308
metab_1090	bilirubin (Z,Z)		Cofactors and Vitamins	Hemoglobin and Porphyrin Metabolism	genus.Papillibacter	0.0188802	0.0273247	0.489774	922	0.903308
metab_100009345	1-palmitoleoyl-2-linolenoyl-GPC (16:1/18:3)*		Lipid	Phosphatidylcholine (PC)	Species.bifidum	0.00943211	0.013651	0.489778	922	0.90331
metab_100000781	hexanoylcarnitine (C6)		Lipid	Fatty Acid Metabolism (Acyl Carnitine, Medium Chain)	Species.pleomorphus	0.0246888	0.0357333	0.489797	922	0.903312
metab_100001415	N6-carbamoylthreonyladenosine		Nucleotide	Purine Metabolism, Adenine containing	genus.Anaerostipes	0.00574762	0.0083187	0.489791	922	0.903312
metab_100001461	1-stearoyl-GPE (18:0)		Lipid	Lysophospholipid	genus.Incertae.Sedis	-0.00801383	0.0115986	0.48979	922	0.903312
metab_100005350	1-linolenoyl-GPC (18:3)*		Lipid	Lysophospholipid	genus.Merdibacter	-0.0118801	0.017194	0.489781	922	0.903312
metab_100009394	hexadecadienoate (16:2n6)		Lipid	Long Chain Polyunsaturated Fatty Acid (n3 and n6)	order.DTU014	0.0223978	0.0324173	0.489796	922	0.903312
metab_100020214	glyco-beta-muricholate**		Lipid	Primary Bile Acid Metabolism	Species.evryensis	0.0340285	0.0492503	0.48979	922	0.903312
metab_55	1-methylnicotinamide		Cofactors and Vitamins	Nicotinate and Nicotinamide Metabolism	family..Clostridium..methylpentosum.group	0.00978133	0.0141569	0.489793	922	0.903312
metab_796	alpha-ketobutyrate		Amino Acid	Methionine, Cysteine, SAM and Taurine Metabolism	Species.intestinihominis	-0.012572	0.0181959	0.489793	922	0.903312
metab_999924588	X - 24588		NA	NA	Species.tayi	0.00932197	0.013492	0.489791	922	0.903312
metab_999924949	X - 24949		NA	NA	genus.UCG.007	0.0124008	0.0179484	0.489801	922	0.903315
metab_821	pseudouridine		Nucleotide	Pyrimidine Metabolism, Uracil containing	genus.Weissella	-0.00828417	0.0119902	0.489803	922	0.903316
metab_100008914	1-palmitoyl-2-arachidonoyl-GPC (16:0/20:4n6)		Lipid	Phosphatidylcholine (PC)	family.Bacillaceae	-0.0144461	0.0209092	0.489809	922	0.903317
metab_100008919	1-(1-enyl-stearoyl)-2-oleoyl-GPE (P-18:0/18:1)		Lipid	Plasmalogen	order.Coriobacteriales	0.00658156	0.00952605	0.489808	922	0.903317
metab_100009162	1-(1-enyl-palmitoyl)-2-palmitoyl-GPC (P-16:0/16:0)*		Lipid	Plasmalogen	family.Hafniaceae	-0.014884	0.0215428	0.489808	922	0.903317
metab_100001267	piperine		Xenobiotics	Food Component/Plant	genus.Acidaminococcus	0.0215379	0.0311747	0.489822	922	0.903322
metab_100006191	p-cresol glucuronide*		Amino Acid	Tyrosine Metabolism	genus..Eubacterium..brachy.group	0.0223747	0.0323856	0.489819	922	0.903322
metab_100009045	phenylacetylglutamate		Peptide	Acetylated Peptides	genus.Catenibacterium	0.00933551	0.0135125	0.489821	922	0.903322
metab_100010941	linoleoyl-linoleoyl-glycerol (18:2/18:2) [1]*		Lipid	Diacylglycerol	genus.Dorea	-0.0127538	0.0184604	0.489825	922	0.903322
metab_100020343	tetradecadienoate (14:2)*		Lipid	Long Chain Polyunsaturated Fatty Acid (n3 and n6)	family.Hungateiclostridiaceae	0.0200477	0.0290178	0.489824	922	0.903322
metab_999911795	X - 11795		NA	NA	genus.Desulfovibrio	-0.00720199	0.0104245	0.489826	922	0.903322
metab_999925420	X - 25420		NA	NA	family.Anaerovoracaceae	-0.0138075	0.0199853	0.489818	922	0.903322
metab_100001425	5,6-dihydrouridine		Nucleotide	Pyrimidine Metabolism, Uracil containing	Species.ihumii	-0.00736545	0.0106611	0.489828	922	0.903323
metab_100001590	isobutyrylglycine		Amino Acid	Leucine, Isoleucine and Valine Metabolism	genus.UCG.007	0.010233	0.014812	0.489832	922	0.903323
metab_100001604	hydroquinone sulfate		Xenobiotics	Drug - Topical Agents	Species.bacterium.2	0.0112419	0.0162725	0.489837	922	0.903323
metab_100001657	glycolithocholate sulfate*		Lipid	Secondary Bile Acid Metabolism	genus..Ruminococcus..gauvreauii.group	0.00860955	0.0124621	0.489837	922	0.903323
metab_100020550	deoxycholic acid glucuronide		Lipid	Secondary Bile Acid Metabolism	Species.intestinalis.1	-0.0166608	0.0241164	0.48984	922	0.903323
metab_1082	N-acetylleucine		Amino Acid	Leucine, Isoleucine and Valine Metabolism	Species.champanellensis	-0.00565199	0.00818119	0.489839	922	0.903323
metab_999923644	X - 23644		NA	NA	genus.Holdemania	0.0289693	0.0419323	0.489835	922	0.903323
metab_100001073	androsterone sulfate		Lipid	Androgenic Steroids	genus.Family.XIII.AD3011.group	-0.0130602	0.0189048	0.489847	922	0.903326
metab_100001571	1-arachidonoyl-GPE (20:4n6)*		Lipid	Lysophospholipid	class.Gammaproteobacteria	-0.00450972	0.00652801	0.489855	922	0.903326
metab_100001609	7-alpha-hydroxy-3-oxo-4-cholestenoate (7-Hoca)		Lipid	Sterol	Species.coprocola	0.00428985	0.00620967	0.48985	922	0.903326
metab_100004542	2-aminoheptanoate		Lipid	Fatty Acid, Amino	genus.Pseudomonas	-0.0166077	0.0240399	0.489847	922	0.903326
metab_100008915	1-palmitoyl-2-docosahexaenoyl-GPC (16:0/22:6)		Lipid	Phosphatidylcholine (PC)	Species.intestinalis	0.00324902	0.00470307	0.489853	922	0.903326
metab_999912407	X - 12407		NA	NA	family.Muribaculaceae	0.0124794	0.0180642	0.48985	922	0.903326
metab_999917010	X - 17010		NA	NA	genus.Family.XIII.UCG.001	-0.00595456	0.00861947	0.489855	922	0.903326
metab_999925343	X - 25343		NA	NA	genus.Colidextribacter	-0.00667103	0.00965671	0.48986	922	0.903331
metab_100001051	1-methylhistidine		Amino Acid	Histidine Metabolism	genus.Lactiplantibacillus	-0.0152798	0.0221185	0.489864	922	0.903334
metab_100006282	umbelliferone sulfate		Xenobiotics	Food Component/Plant	Species.parasanguinis	0.034911	0.0505364	0.489866	922	0.903334
metab_100001468	N1-Methyl-2-pyridone-5-carboxamide		Cofactors and Vitamins	Nicotinate and Nicotinamide Metabolism	genus.Acidaminococcus	-0.00824665	0.0119382	0.489884	922	0.903338
metab_100001876	sphinganine-1-phosphate		Lipid	Sphingolipid Synthesis	Species.massiliensis.6	-0.0139948	0.0202588	0.489871	922	0.903338
metab_100004523	N-delta-acetylornithine		Amino Acid	Urea cycle; Arginine and Proline Metabolism	genus.Frisingicoccus	0.0141813	0.020529	0.489874	922	0.903338
metab_100008985	1-palmitoyl-2-dihomo-linolenoyl-GPC (16:0/20:3n3 or 6)*		Lipid	Phosphatidylcholine (PC)	order.RF39	-0.00420629	0.00608906	0.489875	922	0.903338
metab_100009055	palmitoyl-linoleoyl-glycerol (16:0/18:2) [2]*		Lipid	Diacylglycerol	class.Gammaproteobacteria	0.00730397	0.0105736	0.489888	922	0.903338
metab_100010955	perfluorooctanesulfonate (PFOS)		Xenobiotics	Chemical	Species.hominis	0.00635859	0.00920491	0.489882	922	0.903338
metab_1094	thyroxine		Amino Acid	Tyrosine Metabolism	Species.funiformis	0.00971156	0.0140587	0.489881	922	0.903338
metab_112	3-hydroxy-3-methylglutarate		Lipid	Mevalonate Metabolism	genus.Megamonas	-0.0127574	0.0184683	0.489889	922	0.903338
metab_1137	oleoyl ethanolamide		Lipid	Endocannabinoid	class.Desulfovibrionia	0.00608069	0.00880272	0.489888	922	0.903338
metab_999922771	X - 22771		NA	NA	Species.lenta	-0.00926738	0.0134157	0.489881	922	0.903338
metab_999923782	X - 23782		NA	NA	genus.Mitsuokella	-0.0108689	0.0157339	0.489876	922	0.903338
metab_1124	citrate		Energy	TCA Cycle	class.Methanobacteria	-0.0067386	0.00975529	0.489895	922	0.903341
metab_1239	2-hydroxystearate		Lipid	Fatty Acid, Monohydroxy	Species.vadensis	-0.0203494	0.0294592	0.489893	922	0.903341
metab_100020479	indoleacetoylcarnitine*		Amino Acid	Tryptophan Metabolism	order.Bifidobacteriales	-0.00725031	0.0104962	0.489901	922	0.903341
metab_100021666	branched-chain, straight-chain, or cyclopropyl 10:1 fatty acid (1)*		Partially Characterized Molecules	Partially Characterized Molecules	Species.animalis	0.0142608	0.0206454	0.489902	922	0.903341
metab_503	serine		Amino Acid	Glycine, Serine and Threonine Metabolism	genus.Romboutsia	0.00326291	0.00472371	0.489902	922	0.903341
metab_881	cytosine		Nucleotide	Pyrimidine Metabolism, Cytidine containing	genus.Howardella	-0.00880321	0.0127444	0.489901	922	0.903341
metab_100020541	11beta-hydroxyandrosterone glucuronide		Lipid	Androgenic Steroids	family.Sutterellaceae	0.00679613	0.00983895	0.489911	922	0.903349
metab_999925271	X - 25271		NA	NA	genus.Odoribacter	-0.0185488	0.0268537	0.489911	922	0.903349
metab_100001167	pro-hydroxy-pro		Amino Acid	Urea cycle; Arginine and Proline Metabolism	family.Puniceicoccaceae	-0.0302551	0.0438035	0.489933	922	0.903352
metab_100001468	N1-Methyl-2-pyridone-5-carboxamide		Cofactors and Vitamins	Nicotinate and Nicotinamide Metabolism	genus.Fenollaria	0.0199751	0.0289198	0.48993	922	0.903352
metab_100002796	cis-4-decenoate (10:1n6)*		Lipid	Medium Chain Fatty Acid	Species.histaminiformans	-0.0252502	0.0365582	0.489943	922	0.903352
metab_100009329	ascorbic acid 2-sulfate		Cofactors and Vitamins	Ascorbate and Aldarate Metabolism	Species.pectinoschiza	-0.00572554	0.00828921	0.48992	922	0.903352
metab_100010941	linoleoyl-linoleoyl-glycerol (18:2/18:2) [1]*		Lipid	Diacylglycerol	Species.bacterium	-0.00721975	0.0104529	0.489937	922	0.903352
metab_100015637	2-hydroxybehenate		Lipid	Fatty Acid, Monohydroxy	order.Eubacteriales	-0.00727407	0.0105312	0.489926	922	0.903352
metab_100015681	palmitoleoyl-arachidonoyl-glycerol (16:1/20:4) [2]*		Lipid	Diacylglycerol	Species.edouardi	0.00759282	0.0109931	0.489942	922	0.903352
metab_100021991	3-hydroxyoctanoylcarnitine (2)		Lipid	Fatty Acid Metabolism (Acyl Carnitine, Hydroxy)	genus.UC5.1.2E3	-0.00864928	0.0125225	0.489937	922	0.903352
metab_302	deoxycholate		Lipid	Secondary Bile Acid Metabolism	Species.bouchesdurhonensis	0.0305226	0.044191	0.489935	922	0.903352
metab_339	glutarate (C5-DC)		Lipid	Fatty Acid, Dicarboxylate	genus.Parabacteroides	-0.00739133	0.0107007	0.489916	922	0.903352
metab_407	lysine		Amino Acid	Lysine Metabolism	Species.faecium	-0.00472619	0.00684269	0.489939	922	0.903352
metab_999912407	X - 12407		NA	NA	phylum.Synergistota	-0.0340011	0.0492256	0.489923	922	0.903352
metab_999912812	X - 12812		NA	NA	genus.Veillonella	0.0170385	0.0246687	0.489939	922	0.903352
metab_999916938	X - 16938		NA	NA	phylum.Proteobacteria	-0.00884412	0.0128047	0.489939	922	0.903352
metab_999923593	X - 23593		NA	NA	genus.Coprobacillus	0.00972228	0.0140757	0.489925	922	0.903352
metab_999923659	X - 23659		NA	NA	Species.johnsonii	0.0106294	0.0153895	0.48994	922	0.903352
metab_999925271	X - 25271		NA	NA	genus.Bifidobacterium	0.0139816	0.0202432	0.489946	922	0.903352
metab_536	2'-deoxyuridine		Nucleotide	Pyrimidine Metabolism, Uracil containing	genus..Eubacterium..eligens.group	-0.00352233	0.00509984	0.489951	922	0.903358
metab_100000774	phenyllactate (PLA)		Amino Acid	Phenylalanine Metabolism	Species.plebeius	0.00488835	0.00707787	0.489964	922	0.903361
metab_100001334	N-acetylproline		Amino Acid	Urea cycle; Arginine and Proline Metabolism	Species.disporicum	0.00887417	0.0128488	0.48996	922	0.903361
metab_100009030	lactosyl-N-palmitoyl-sphingosine (d18:1/16:0)		Lipid	Lactosylceramides (LCER)	family.Hungateiclostridiaceae	-0.0124136	0.0179734	0.489957	922	0.903361
metab_100020204	N-acetyl-2-aminooctanoate*		Lipid	Fatty Acid, Amino	genus.Romboutsia	0.00572852	0.00829437	0.489965	922	0.903361
metab_1268	gamma-glutamylleucine		Peptide	Gamma-glutamyl Amino Acid	genus.Catenibacterium	0.00358582	0.00519185	0.489957	922	0.903361
metab_999926106	X - 26106		NA	NA	family.Anaerovoracaceae	0.0105751	0.0153117	0.489962	922	0.903361
metab_100000406	ribitol		Carbohydrate	Pentose Metabolism	genus.Family.XIII.AD3011.group	-0.00588756	0.00852483	0.489974	922	0.903362
metab_100001579	2-hydroxypalmitate		Lipid	Fatty Acid, Monohydroxy	genus..Ruminococcus..torques.group	-0.00655717	0.00949476	0.489991	922	0.903362
metab_100001743	tryptophan betaine		Amino Acid	Tryptophan Metabolism	family.Hydrogenoanaerobacterium	-0.0372766	0.0539769	0.489996	922	0.903362
metab_100006438	citraconate/glutaconate		Energy	TCA Cycle	family.Monoglobaceae	-0.013667	0.0197897	0.489988	922	0.903362
metab_100008998	gamma-tocopherol/beta-tocopherol		Cofactors and Vitamins	Tocopherol Metabolism	genus.Sanguibacteroides	0.0259798	0.0376177	0.489979	922	0.903362
metab_100015789	sphingomyelin (d18:2/24:2)*		Lipid	Sphingomyelins	Species.tayi	0.00862363	0.0124868	0.489984	922	0.903362
metab_100015831	linolenoylcarnitine (C18:3)*		Lipid	Fatty Acid Metabolism (Acyl Carnitine, Polyunsaturated)	genus..Ruminococcus..gnavus.group	0.00519695	0.00752535	0.490002	922	0.903362
metab_100015971	cortolone glucuronide (1)		Lipid	Corticosteroids	phylum.Desulfobacterota	-0.00582109	0.00842917	0.490004	922	0.903362
metab_100020837	2,6-dihydroxybenzoic acid		Xenobiotics	Drug - Topical Agents	Species.vulgatus	0.00672995	0.00974465	0.489978	922	0.903362
metab_100021760	N-acetyl-2-aminoadipate		Amino Acid	Lysine Metabolism	genus.FD2005	0.00946638	0.0137074	0.489996	922	0.903362
metab_1134	urate		Nucleotide	Purine Metabolism, (Hypo)Xanthine/Inosine containing	genus.Negativibacillus	-0.00310278	0.00449293	0.490003	922	0.903362
metab_1162	N-acetylneuraminate		Carbohydrate	Aminosugar Metabolism	family.Enterobacteriaceae	0.00355502	0.00514782	0.490006	922	0.903362
metab_189	N6,N6,N6-trimethyllysine		Amino Acid	Lysine Metabolism	order.Lachnospirales	-0.024004	0.0347558	0.489969	922	0.903362
metab_452	palmitoleate (16:1n7)		Lipid	Long Chain Monounsaturated Fatty Acid	genus.Coprobacillus	0.0163658	0.023698	0.489998	922	0.903362
metab_537	trans-urocanate		Amino Acid	Histidine Metabolism	genus.Escherichia.Shigella	-0.00429559	0.00621993	0.489987	922	0.903362
metab_561	glutamate		Amino Acid	Glutamate Metabolism	Species.coprophilus	-0.0125339	0.0181496	0.490004	922	0.903362
metab_563	glutamine		Amino Acid	Glutamate Metabolism	genus.Holdemanella	-0.00298287	0.00431921	0.489994	922	0.903362
metab_796	alpha-ketobutyrate		Amino Acid	Methionine, Cysteine, SAM and Taurine Metabolism	Species.tayi	0.0120106	0.017391	0.489983	922	0.903362
metab_881	cytosine		Nucleotide	Pyrimidine Metabolism, Cytidine containing	genus.Mitsuokella	-0.0144691	0.0209519	0.490005	922	0.903362
metab_999912026	X - 12026		NA	NA	Species.nordii	0.0160548	0.0232468	0.48998	922	0.903362
metab_999921829	X - 21829		NA	NA	genus.Lachnoclostridium	0.00833367	0.012067	0.489986	922	0.903362
metab_100010941	linoleoyl-linoleoyl-glycerol (18:2/18:2) [1]*		Lipid	Diacylglycerol	family.Marinifilaceae	0.00972539	0.014083	0.490012	922	0.90337
metab_100000096	4-guanidinobutanoate		Amino Acid	Guanidino and Acetamido Metabolism	genus.Granulicatella	-0.0248196	0.0359426	0.490039	922	0.903373
metab_100000665	docosahexaenoate (DHA; 22:6n3)		Lipid	Long Chain Polyunsaturated Fatty Acid (n3 and n6)	genus.Holdemanella	-0.00646983	0.00936952	0.490048	922	0.903373
metab_100001251	decanoylcarnitine (C10)		Lipid	Fatty Acid Metabolism (Acyl Carnitine, Medium Chain)	order.Peptococcales	0.00842994	0.0122078	0.490035	922	0.903373
metab_100001263	1-palmitoyl-GPC (16:0)		Lipid	Lysophospholipid	genus.Bifidobacterium	0.00322533	0.00467082	0.490043	922	0.903373
metab_100001296	stachydrine		Xenobiotics	Food Component/Plant	genus.Lachnospira	-0.0153068	0.0221669	0.490045	922	0.903373
metab_100001296	stachydrine		Xenobiotics	Food Component/Plant	genus.Family.XIII.UCG.001	-0.0166628	0.0241305	0.490042	922	0.903373
metab_100001452	isovalerylglycine		Amino Acid	Leucine, Isoleucine and Valine Metabolism	family.Acidaminococcaceae	-0.00449307	0.00650639	0.49002	922	0.903373
metab_100001509	2-methylbutyrylcarnitine (C5)		Amino Acid	Leucine, Isoleucine and Valine Metabolism	family..Clostridium..methylpentosum.group	0.00770805	0.0111628	0.490052	922	0.903373
metab_100008915	1-palmitoyl-2-docosahexaenoyl-GPC (16:0/22:6)		Lipid	Phosphatidylcholine (PC)	genus.Lactococcus	0.00581702	0.008424	0.490041	922	0.903373
metab_100009028	N-palmitoyl-sphinganine (d18:0/16:0)		Lipid	Dihydroceramides	order.Micrococcales	-0.0177795	0.0257473	0.490037	922	0.903373
metab_100009162	1-(1-enyl-palmitoyl)-2-palmitoyl-GPC (P-16:0/16:0)*		Lipid	Plasmalogen	genus..Ruminococcus..gauvreauii.group	0.00394407	0.00571162	0.490039	922	0.903373
metab_100020261	glutamine conjugate of C6H10O2 (1)*		Partially Characterized Molecules	Partially Characterized Molecules	genus.Catenibacillus	0.0149215	0.0216088	0.490042	922	0.903373
metab_100021363	vanillic acid glycine		Xenobiotics	Food Component/Plant	genus.Prevotellaceae.NK3B31.group	-0.0135394	0.0196076	0.49005	922	0.903373
metab_100021666	branched-chain, straight-chain, or cyclopropyl 10:1 fatty acid (1)*		Partially Characterized Molecules	Partially Characterized Molecules	genus.Bilophila	-0.00883482	0.0127944	0.490046	922	0.903373
metab_1023	sarcosine		Amino Acid	Glycine, Serine and Threonine Metabolism	genus.Lactiplantibacillus	0.0150124	0.0217396	0.490026	922	0.903373
metab_1628	glycochenodeoxycholate		Lipid	Primary Bile Acid Metabolism	genus..Eubacterium..nodatum.group	0.0262646	0.0380345	0.49003	922	0.903373
metab_331	gamma-glutamylglutamate		Peptide	Gamma-glutamyl Amino Acid	Species.massiliensis.1	0.00396691	0.00574481	0.490047	922	0.903373
metab_999917325	X - 17325		NA	NA	Species.luti	0.0241032	0.0349054	0.490041	922	0.903373
metab_999921467	X - 21467		NA	NA	family..Clostridium..methylpentosum.group	-0.0103994	0.0150604	0.490053	922	0.903373
metab_999924243	X - 24243		NA	NA	genus.Anaerostipes	0.0171206	0.0247937	0.490045	922	0.903373
metab_999923787	X - 23787		NA	NA	class.Clostridia	0.0271454	0.0393123	0.490056	922	0.903375
metab_100021709	branched-chain, straight-chain, or cyclopropyl 12:1 fatty acid*		Partially Characterized Molecules	Partially Characterized Molecules	Species.paraputrificum	0.0153704	0.02226	0.490062	922	0.903383
metab_100020478	dodecadienoate (12:2)*		Lipid	Fatty Acid, Dicarboxylate	genus.Faecalicoccus	0.0234642	0.0339819	0.490066	922	0.903386
metab_100020208	perfluorooctanoate (PFOA)		Xenobiotics	Chemical	genus.Epulopiscium	-0.0165853	0.0240197	0.490068	922	0.903387
metab_100000963	homocitrulline		Amino Acid	Urea cycle; Arginine and Proline Metabolism	family.Bifidobacteriaceae	-0.00570783	0.00826668	0.490084	922	0.9034
metab_100001412	N2,N2-dimethylguanosine		Nucleotide	Purine Metabolism, Guanine containing	genus.Olsenella	0.00792671	0.0114806	0.490094	922	0.9034
metab_100001869	1-stearoyl-2-arachidonoyl-GPC (18:0/20:4)		Lipid	Phosphatidylcholine (PC)	order.Clostridia.vadinBB60.group	-0.00501625	0.00726528	0.490097	922	0.9034
metab_100002107	palmitoyl sphingomyelin (d18:1/16:0)		Lipid	Sphingomyelins	Species.dentium	0.00828272	0.0119962	0.490094	922	0.9034
metab_100003151	linoleoylcarnitine (C18:2)*		Lipid	Fatty Acid Metabolism (Acyl Carnitine, Polyunsaturated)	class.Incertae.Sedis	0.0153503	0.0222316	0.490077	922	0.9034
metab_100005403	etiocholanolone glucuronide		Lipid	Androgenic Steroids	Species.atypica	-0.0237028	0.0343295	0.490092	922	0.9034
metab_100009002	1-(1-enyl-palmitoyl)-2-arachidonoyl-GPE (P-16:0/20:4)*		Lipid	Plasmalogen	genus.Monoglobus	-0.00635103	0.00919839	0.490091	922	0.9034
metab_100021992	cis-3,4-methyleneheptanoylglycine		Lipid	Fatty Acid Metabolism (Acyl Glycine)	genus.Alistipes	-0.00872386	0.0126352	0.490097	922	0.9034
metab_1537	1-palmitoyl-2-linoleoyl-GPC (16:0/18:2)		Lipid	Phosphatidylcholine (PC)	Species.fastidiosa	0.0145926	0.0211349	0.490092	922	0.9034
metab_799	betaine		Amino Acid	Glycine, Serine and Threonine Metabolism	genus.Lachnospiraceae.NK4A136.group	0.00413327	0.00598634	0.490091	922	0.9034
metab_999911632	X - 11632		NA	NA	genus.Terrisporobacter	0.0034912	0.00505628	0.49008	922	0.9034
metab_999917676	X - 17676		NA	NA	genus.Victivallis	0.0154661	0.0224004	0.490099	922	0.903401
metab_999911308	X - 11308		NA	NA	Species.salivarius	0.0154333	0.0223531	0.490103	922	0.903404
metab_999923593	X - 23593		NA	NA	genus..Eubacterium..ruminantium.group	0.0040004	0.00579411	0.490107	922	0.903408
metab_100001579	2-hydroxypalmitate		Lipid	Fatty Acid, Monohydroxy	phylum.Desulfobacterota	-0.00471176	0.00682455	0.490114	922	0.903411
metab_100015840	dihomo-linolenoylcarnitine (C20:3n3 or 6)*		Lipid	Fatty Acid Metabolism (Acyl Carnitine, Polyunsaturated)	genus.Intestinibacter	-0.00328411	0.00475671	0.490113	922	0.903411
metab_100020819	glycoursodeoxycholic acid sulfate (1)		Lipid	Secondary Bile Acid Metabolism	genus.Anaerofilum	-0.027563	0.0399223	0.490113	922	0.903411
metab_999924812	X - 24812		NA	NA	Species.delbrueckii	0.00869323	0.0125914	0.490118	922	0.903413
metab_100000437	theophylline		Xenobiotics	Xanthine Metabolism	family.Hydrogenoanaerobacterium	-0.0266223	0.0385629	0.490148	922	0.903413
metab_100001335	eicosenoate (20:1)		Lipid	Long Chain Monounsaturated Fatty Acid	class.Bacilli	-0.0135156	0.0195767	0.490128	922	0.903413
metab_100001335	eicosenoate (20:1)		Lipid	Long Chain Monounsaturated Fatty Acid	genus.Oribacterium	-0.0154491	0.0223771	0.490123	922	0.903413
metab_100002014	5alpha-pregnan-3beta,20alpha-diol monosulfate (2)		Lipid	Progestin Steroids	Species.intestinihominis	-0.0169322	0.0245263	0.490142	922	0.903413
metab_100002029	androstenediol (3beta,17beta) monosulfate (2)		Lipid	Androgenic Steroids	genus..Eubacterium..nodatum.group	-0.0201245	0.0291496	0.490132	922	0.903413
metab_100006375	3-methoxycatechol sulfate (1)		Xenobiotics	Benzoate Metabolism	genus.Fournierella	-0.0205439	0.029758	0.490146	922	0.903413
metab_100008998	gamma-tocopherol/beta-tocopherol		Cofactors and Vitamins	Tocopherol Metabolism	class.Synergistia	-0.0171499	0.0248418	0.490144	922	0.903413
metab_100015623	lactosyl-N-behenoyl-sphingosine (d18:1/22:0)*		Lipid	Lactosylceramides (LCER)	family.Hydrogenoanaerobacterium	0.0109852	0.0159117	0.490132	922	0.903413
metab_100020343	tetradecadienoate (14:2)*		Lipid	Long Chain Polyunsaturated Fatty Acid (n3 and n6)	genus.Subdoligranulum	0.00997439	0.0144473	0.490124	922	0.903413
metab_100020550	deoxycholic acid glucuronide		Lipid	Secondary Bile Acid Metabolism	Species.tanakaei	-0.0386519	0.055988	0.490148	922	0.903413
metab_179	9,10-DiHOME		Lipid	Fatty Acid, Dihydroxy	family.Ethanoligenenaceae	0.0223005	0.0323023	0.490142	922	0.903413
metab_207	adenosine 3',5'-cyclic monophosphate (cAMP)		Nucleotide	Purine Metabolism, Adenine containing	Species.ovatus	0.00334172	0.00484036	0.490132	922	0.903413
metab_999912849	X - 12849		NA	NA	Species.virosa	0.024764	0.0358701	0.490136	922	0.903413
metab_999912851	X - 12851		NA	NA	genus.Klebsiella	-0.0223238	0.0323365	0.490149	922	0.903413
metab_999913728	X - 13728		NA	NA	genus.Fenollaria	-0.0352991	0.0511293	0.490131	922	0.903413
metab_999921733	X - 21733		NA	NA	Species.secunda	-0.0259215	0.0375469	0.490137	922	0.903413
metab_363	myo-inositol		Lipid	Inositol Metabolism	Species.massiliensis.4	-0.00706168	0.0102291	0.490154	922	0.903418
metab_272	corticosterone		Lipid	Corticosteroids	order.Opitutales	0.0356066	0.0515785	0.490162	922	0.903419
metab_376	isoleucine		Amino Acid	Leucine, Isoleucine and Valine Metabolism	Species.anaerobia	0.00730131	0.0105764	0.490161	922	0.903419
metab_922	N-stearoyl-sphinganine (d18:0/18:0)*		Lipid	Dihydroceramides	Species.omnicolens	0.0343102	0.0497002	0.490159	922	0.903419
metab_999923739	X - 23739		NA	NA	class.Vampirivibrionia	-0.00552629	0.00800516	0.49016	922	0.903419
metab_100006614	adipoylcarnitine (C6-DC)		Lipid	Fatty Acid Metabolism (Acyl Carnitine, Dicarboxylate)	genus.Faecalibacterium	-0.0107176	0.0155255	0.490172	922	0.903427
metab_100010901	gamma-glutamyl-alpha-lysine		Peptide	Gamma-glutamyl Amino Acid	genus.Eisenbergiella	-0.00736704	0.0106718	0.490169	922	0.903427
metab_100021538	dibutyl sulfosuccinate		Xenobiotics	Chemical	class.Gammaproteobacteria	-0.00400037	0.00579494	0.490172	922	0.903427
metab_100001466	3-methylcytidine		Nucleotide	Pyrimidine Metabolism, Cytidine containing	order.Peptococcales	-0.00457319	0.0066251	0.490197	922	0.903432
metab_100001540	glutamine_degradant*		Partially Characterized Molecules	Partially Characterized Molecules	Species.filiformis	-0.0140859	0.0204052	0.490179	922	0.903432
metab_100001611	3beta,7alpha-dihydroxy-5-cholestenoate		Lipid	Sterol	Species.pamelaeae	-0.016279	0.0235826	0.490189	922	0.903432
metab_100002102	N-acetyl-beta-alanine		Nucleotide	Pyrimidine Metabolism, Uracil containing	order.Coriobacteriales	0.00375689	0.0054425	0.490193	922	0.903432
metab_100003415	N6-methyllysine		Amino Acid	Lysine Metabolism	family.Marinifilaceae	0.0122674	0.0177711	0.490186	922	0.903432
metab_100004088	retinal		Cofactors and Vitamins	Vitamin A Metabolism	Species.ihumii	-0.0104259	0.0151039	0.490198	922	0.903432
metab_100015793	sphingomyelin (d17:2/16:0, d18:2/15:0)*		Lipid	Sphingomyelins	family.Ruminococcaceae	-0.0183781	0.026624	0.490195	922	0.903432
metab_100021992	cis-3,4-methyleneheptanoylglycine		Lipid	Fatty Acid Metabolism (Acyl Glycine)	order.Peptostreptococcales.Tissierellales	-0.0117144	0.0169704	0.490194	922	0.903432
metab_2051	methylsuccinate		Amino Acid	Leucine, Isoleucine and Valine Metabolism	genus.Allisonella	-0.00897299	0.0129988	0.490189	922	0.903432
metab_504	serotonin		Amino Acid	Tryptophan Metabolism	genus.Candidatus.Soleaferrea	-0.0162218	0.0235002	0.490196	922	0.903432
metab_999916964	X - 16964		NA	NA	genus.Akkermansia	0.00495121	0.00717265	0.490192	922	0.903432
metab_999926109	X - 26109		NA	NA	family.Coriobacteriaceae	-0.00899388	0.0130292	0.490194	922	0.903432
metab_100000656	1-stearoyl-GPI (18:0)		Lipid	Lysophospholipid	Species.vulgatus	0.00430423	0.00623579	0.49022	922	0.903432
metab_100001502	gamma-glutamyl-2-aminobutyrate		Peptide	Gamma-glutamyl Amino Acid	order.Enterobacterales	0.00326986	0.0047372	0.490216	922	0.903432
metab_100001571	1-arachidonoyl-GPE (20:4n6)*		Lipid	Lysophospholipid	Species.wadsworthia	-0.00640682	0.00928191	0.490218	922	0.903432
metab_100002367	2R,3R-dihydroxybutyrate		Lipid	Fatty Acid, Dihydroxy	Species.hathewayi	-0.00802711	0.0116291	0.490211	922	0.903432
metab_100005418	17alpha-hydroxypregnanolone glucuronide		Lipid	Pregnenolone Steroids	family.Actinomycetaceae	-0.0208679	0.0302314	0.490203	922	0.903432
metab_100020343	tetradecadienoate (14:2)*		Lipid	Long Chain Polyunsaturated Fatty Acid (n3 and n6)	family..Eubacterium..coprostanoligenes.group	0.00937474	0.0135814	0.490207	922	0.903432
metab_100020631	4-methylhexanoylglutamine		Lipid	Fatty Acid Metabolism (Acyl Glutamine)	order.Acidaminococcales	-0.00617285	0.00894281	0.490211	922	0.903432
metab_452	palmitoleate (16:1n7)		Lipid	Long Chain Monounsaturated Fatty Acid	genus.Merdibacter	0.0157397	0.0228031	0.490222	922	0.903432
metab_999912407	X - 12407		NA	NA	genus..Eubacterium..siraeum.group	0.0111432	0.016144	0.490222	922	0.903432
metab_999917354	X - 17354		NA	NA	Species.inops	-0.0104386	0.0151224	0.490201	922	0.903432
metab_999922776	X - 22776		NA	NA	Species.atypica	-0.0103986	0.0150645	0.490205	922	0.903432
metab_999924328	X - 24328		NA	NA	order.Acidaminococcales	0.00529975	0.00767806	0.490219	922	0.903432
metab_1053	3-ureidopropionate		Nucleotide	Pyrimidine Metabolism, Uracil containing	Species.sedimentorum	0.00625908	0.00906804	0.490227	922	0.903434
metab_1090	bilirubin (Z,Z)		Cofactors and Vitamins	Hemoglobin and Porphyrin Metabolism	Species.justesenii	-0.0255006	0.0369448	0.490227	922	0.903434
metab_100009264	glycochenodeoxycholate glucuronide (1)		Lipid	Primary Bile Acid Metabolism	Species.massiliensis.8	0.029547	0.0428075	0.490231	922	0.903434
metab_100010937	oleoyl-arachidonoyl-glycerol (18:1/20:4) [2]*		Lipid	Diacylglycerol	phylum.Bacteroidota	0.0142218	0.0206046	0.490231	922	0.903434
metab_100019801	3-hydroxyoleoylcarnitine		Lipid	Fatty Acid Metabolism (Acyl Carnitine, Hydroxy)	order.DTU014	0.017865	0.0258828	0.490233	922	0.903434
metab_999915461	X - 15461		NA	NA	Species.bartlettii	0.00436049	0.00631755	0.490236	922	0.903437
metab_806	dimethylglycine		Amino Acid	Glycine, Serine and Threonine Metabolism	Species.animalis	0.0097235	0.0140877	0.490241	922	0.903443
metab_100000580	1,5-anhydroglucitol (1,5-AG)		Carbohydrate	Glycolysis, Gluconeogenesis, and Pyruvate Metabolism	Species.cutis	-0.0172162	0.0249453	0.490274	922	0.903443
metab_100001121	pyridoxate		Cofactors and Vitamins	Vitamin B6 Metabolism	genus.Anaerofilum	-0.0197306	0.0285878	0.490262	922	0.903443
metab_100001167	pro-hydroxy-pro		Amino Acid	Urea cycle; Arginine and Proline Metabolism	genus..Bacteroides..pectinophilus.group	-0.01399	0.0202708	0.490277	922	0.903443
metab_100001182	docosadienoate (22:2n6)		Lipid	Long Chain Polyunsaturated Fatty Acid (n3 and n6)	Species.wadsworthia	0.00828497	0.0120041	0.490261	922	0.903443
metab_100001466	3-methylcytidine		Nucleotide	Pyrimidine Metabolism, Cytidine containing	Species.massiliensis.8	0.0107988	0.0156459	0.490247	922	0.903443
metab_100002029	androstenediol (3beta,17beta) monosulfate (2)		Lipid	Androgenic Steroids	Species.sedimentorum	0.0126444	0.0183209	0.490273	922	0.903443
metab_100002129	pregnenolone sulfate		Lipid	Pregnenolone Steroids	order.Victivallales	0.0219924	0.0318644	0.490256	922	0.903443
metab_100002458	3-methylglutaconate		Amino Acid	Leucine, Isoleucine and Valine Metabolism	Species.copri	-0.00651621	0.00944121	0.490256	922	0.903443
metab_100004112	3-methyl catechol sulfate (1)		Xenobiotics	Benzoate Metabolism	phylum.Patescibacteria	-0.0193584	0.0280478	0.490253	922	0.903443
metab_100010901	gamma-glutamyl-alpha-lysine		Peptide	Gamma-glutamyl Amino Acid	genus.Victivallis	-0.0149827	0.0217079	0.490253	922	0.903443
metab_100019975	hexadecenedioate (C16:1-DC)*		Lipid	Fatty Acid, Dicarboxylate	order.Acidaminococcales	-0.0050223	0.00727695	0.49027	922	0.903443
metab_1002	allantoin		Nucleotide	Purine Metabolism, (Hypo)Xanthine/Inosine containing	Species.histaminiformans	-0.0104169	0.0150924	0.490245	922	0.903443
metab_1538	stearoyl sphingomyelin (d18:1/18:0)		Lipid	Sphingomyelins	genus.Lachnospiraceae.FCS020.group	0.00360784	0.00522747	0.490267	922	0.903443
metab_189	N6,N6,N6-trimethyllysine		Amino Acid	Lysine Metabolism	genus..Eubacterium..hallii.group	0.0100184	0.0145157	0.490262	922	0.903443
metab_980	pentadecanoate (15:0)		Lipid	Long Chain Saturated Fatty Acid	Species.succinatutens	0.00735719	0.0106599	0.490265	922	0.903443
metab_999915245	X - 15245		NA	NA	family.Pseudomonadaceae	0.0260019	0.0376749	0.490271	922	0.903443
metab_999921258	X - 21258		NA	NA	genus.Tyzzerella	-0.015234	0.0220731	0.490272	922	0.903443
metab_999925957	X - 25957		NA	NA	genus.TM7x	-0.00644989	0.00934556	0.490276	922	0.903443
metab_100000039	methionine sulfoxide		Amino Acid	Methionine, Cysteine, SAM and Taurine Metabolism	Species.salyersiae	-0.00602345	0.00872784	0.490285	922	0.903444
metab_100001569	1-oleoyl-GPE (18:1)		Lipid	Lysophospholipid	genus.Collinsella	-0.00605447	0.00877274	0.490282	922	0.903444
metab_1124	citrate		Energy	TCA Cycle	genus.Coprobacillus	-0.00552597	0.00800699	0.490284	922	0.903444
metab_999917354	X - 17354		NA	NA	Species.funiformis	-0.0259027	0.037532	0.490281	922	0.903444
metab_1547	N-stearoyl-sphingosine (d18:1/18:0)*		Lipid	Ceramides	genus.Lachnoclostridium	0.0069159	0.0100211	0.490289	922	0.903448
metab_182	quinolinate		Cofactors and Vitamins	Nicotinate and Nicotinamide Metabolism	genus.Papillibacter	-0.0193883	0.0280936	0.490292	922	0.903449
metab_926	caproate (6:0)		Lipid	Medium Chain Fatty Acid	family.Oscillospiraceae	-0.0051429	0.00745212	0.490295	922	0.903452
metab_1342	3-methoxytyrosine		Amino Acid	Tyrosine Metabolism	genus.Negativibacillus	-0.00439485	0.00636825	0.4903	922	0.903456
metab_100000467	3-indoxyl sulfate		Amino Acid	Tryptophan Metabolism	family.vadinBE97	0.0230049	0.0333359	0.490315	922	0.903458
metab_100001541	2-hydroxy-3-methylvalerate		Amino Acid	Leucine, Isoleucine and Valine Metabolism	family.Selenomonadaceae	0.0100445	0.0145562	0.490343	922	0.903458
metab_100001567	1-palmitoyl-GPE (16:0)		Lipid	Lysophospholipid	genus.Tuzzerella	0.00730903	0.0105924	0.490358	922	0.903458
metab_100001757	thymol sulfate		Xenobiotics	Food Component/Plant	order.Bacteroidales	-0.0316848	0.045914	0.490318	922	0.903458
metab_100002029	androstenediol (3beta,17beta) monosulfate (2)		Lipid	Androgenic Steroids	family.Desulfovibrionaceae	0.00879994	0.0127525	0.490338	922	0.903458
metab_100002106	sphingomyelin (d18:1/18:1, d18:2/18:0)		Lipid	Sphingomyelins	phylum.Verrucomicrobiota	0.00381707	0.00553177	0.490358	922	0.903458
metab_100002113	cysteine sulfinic acid		Amino Acid	Methionine, Cysteine, SAM and Taurine Metabolism	genus.Lacticaseibacillus	0.00957626	0.0138772	0.490329	922	0.903458
metab_100002544	4-hydroxyglutamate		Amino Acid	Glutamate Metabolism	class.Coriobacteriia	0.00796489	0.0115423	0.490338	922	0.903458
metab_100002679	gamma-carboxyglutamate		Amino Acid	Glutamate Metabolism	Species.virosa	-0.00841217	0.0121902	0.490327	922	0.903458
metab_100004046	N-acetylcarnosine		Amino Acid	Histidine Metabolism	family.Family.XI	0.0182005	0.0263742	0.490318	922	0.903458
metab_100005418	17alpha-hydroxypregnanolone glucuronide		Lipid	Pregnenolone Steroids	Species.mucilaginosa	-0.0303231	0.0439399	0.490308	922	0.903458
metab_100009078	1-oleoyl-2-linoleoyl-GPE (18:1/18:2)*		Lipid	Phosphatidylethanolamine (PE)	genus..Eubacterium..fissicatena.group	0.0128392	0.0186066	0.490352	922	0.903458
metab_100009130	1-oleoyl-2-docosahexaenoyl-GPC (18:1/22:6)*		Lipid	Phosphatidylcholine (PC)	genus.Roseburia	0.00705278	0.0102207	0.490344	922	0.903458
metab_100010925	palmitoyl-arachidonoyl-glycerol (16:0/20:4) [2]*		Lipid	Diacylglycerol	genus..Ruminococcus..gauvreauii.group	-0.00716194	0.0103791	0.490352	922	0.903458
metab_100015744	ceramide (d18:2/24:1, d18:1/24:2)*		Lipid	Ceramides	Species.longoviformis	0.0201483	0.0291967	0.490319	922	0.903458
metab_100020211	3-hydroxybutyroylglycine**		Lipid	Fatty Acid Metabolism (Acyl Glycine)	Species.clarus	0.0102878	0.0149091	0.490351	922	0.903458
metab_100020219	3-formylindole		Xenobiotics	Food Component/Plant	Species.indistinctus	-0.00720851	0.0104456	0.490311	922	0.903458
metab_100020254	glycine conjugate of C10H14O2 (1)*		Partially Characterized Molecules	Partially Characterized Molecules	Species.intestinalis	0.00617766	0.0089524	0.490339	922	0.903458
metab_100020262	glutamine conjugate of C6H10O2 (2)*		Partially Characterized Molecules	Partially Characterized Molecules	genus.Allisonella	0.0203346	0.0294668	0.49032	922	0.903458
metab_100020276	sphingomyelin (d17:1/14:0, d16:1/15:0)*		Lipid	Sphingomyelins	family.Akkermansiaceae	0.00525171	0.0076102	0.490319	922	0.903458
metab_100021141	3-hydroxydecanoylcarnitine		Lipid	Fatty Acid Metabolism (Acyl Carnitine, Hydroxy)	genus.Cloacibacillus	-0.0164341	0.0238146	0.49032	922	0.903458
metab_100021709	branched-chain, straight-chain, or cyclopropyl 12:1 fatty acid*		Partially Characterized Molecules	Partially Characterized Molecules	order.Opitutales	-0.0302723	0.0438693	0.490338	922	0.903458
metab_100022005	bilirubin degradation product, C17H18N2O4 (1)**		Partially Characterized Molecules	Partially Characterized Molecules	phylum.Desulfobacterota	-0.00680439	0.00986086	0.490349	922	0.903458
metab_1224	cys-gly, oxidized		Amino Acid	Glutathione Metabolism	genus.Oscillospira	-0.00780219	0.0113062	0.490324	922	0.903458
metab_1629	taurochenodeoxycholate		Lipid	Primary Bile Acid Metabolism	genus.Lactococcus	-0.0192127	0.0278414	0.490328	922	0.903458
metab_999911850	X - 11850		NA	NA	family.Hydrogenoanaerobacterium	0.0531923	0.0770876	0.490359	922	0.903458
metab_999912798	X - 12798		NA	NA	Species.timonensis	-0.0281975	0.0408636	0.490349	922	0.903458
metab_999917653	X - 17653		NA	NA	Species.plebeius	-0.00686399	0.00994712	0.490344	922	0.903458
metab_999924243	X - 24243		NA	NA	genus.Anaeroplasma	-0.0186338	0.0270026	0.490329	922	0.903458
metab_999925265	X - 25265		NA	NA	genus.Atopobium	-0.0160073	0.0231982	0.490358	922	0.903458
metab_100001412	N2,N2-dimethylguanosine		Nucleotide	Purine Metabolism, Guanine containing	genus.Butyricimonas	0.00549968	0.00797038	0.490365	922	0.903462
metab_100001423	4-hydroxyhippurate		Xenobiotics	Benzoate Metabolism	Species.catus	0.00842007	0.0122029	0.490369	922	0.903462
metab_100001948	succinylcarnitine (C4-DC)		Energy	TCA Cycle	genus.Lactobacillus	0.00565765	0.00819934	0.490366	922	0.903462
metab_100006642	glycodeoxycholate 3-sulfate		Lipid	Secondary Bile Acid Metabolism	Species.sedimentorum	-0.0177217	0.0256833	0.490368	922	0.903462
metab_100001269	campesterol		Lipid	Sterol	class.Methanobacteria	0.0184477	0.0267357	0.490374	922	0.903467
metab_100000015	xanthurenate		Amino Acid	Tryptophan Metabolism	genus.Ruminiclostridium	-0.0156998	0.0227554	0.490413	922	0.903477
metab_100000257	glucuronate		Carbohydrate	Aminosugar Metabolism	genus.Enterococcus	0.0096917	0.0140486	0.490456	922	0.903477
metab_100000657	1,2-dipalmitoyl-GPC (16:0/16:0)		Lipid	Phosphatidylcholine (PC)	Species.aerofaciens	0.00348077	0.00504558	0.490459	922	0.903477
metab_100001033	beta-sitosterol		Lipid	Sterol	Species.paraputrificum	-0.0138535	0.0200832	0.490496	922	0.903477
metab_100001083	indolepropionate		Amino Acid	Tryptophan Metabolism	genus.Methanobrevibacter	-0.0218063	0.0316091	0.490453	922	0.903477
metab_100001145	3-hydroxysebacate		Lipid	Fatty Acid, Monohydroxy	genus.Coriobacteriaceae.UCG.002	-0.0233323	0.033818	0.490413	922	0.903477
metab_100001178	3-carboxy-4-methyl-5-propyl-2-furanpropanoate (CMPF)		Lipid	Fatty Acid, Dicarboxylate	genus.Shuttleworthia	-0.0153689	0.02228	0.490495	922	0.903477
metab_100001320	erythronate*		Carbohydrate	Aminosugar Metabolism	order.Enterobacterales	0.00325789	0.00472226	0.490437	922	0.903477
metab_100001662	deoxycarnitine		Lipid	Carnitine Metabolism	family.vadinBE97	-0.0174748	0.0253321	0.490482	922	0.903477
metab_100001731	indoleacetylglutamine		Amino Acid	Tryptophan Metabolism	genus.Atopobium	-0.0333174	0.0482902	0.490411	922	0.903477
metab_100001755	4-vinylphenol sulfate		Xenobiotics	Benzoate Metabolism	genus.Limosilactobacillus	0.0215004	0.0311663	0.490461	922	0.903477
metab_100001851	N-acetylserine		Amino Acid	Glycine, Serine and Threonine Metabolism	genus.Cloacibacillus	0.0109123	0.015816	0.490404	922	0.903477
metab_100001987	5alpha-androstan-3beta,17beta-diol disulfate		Lipid	Androgenic Steroids	family.Family.XI	-0.0343041	0.0497345	0.490535	922	0.903477
metab_100002122	3-hydroxyhippurate		Xenobiotics	Benzoate Metabolism	Species.formicigenerans	0.0165639	0.0240133	0.490512	922	0.903477
metab_100002152	andro steroid monosulfate C19H28O6S (1)*		Lipid	Androgenic Steroids	genus.Blautia	0.0213895	0.0310037	0.490435	922	0.903477
metab_100002466	cysteinylglycine disulfide*		Amino Acid	Glutathione Metabolism	order.Pseudomonadales	-0.0143181	0.0207566	0.490495	922	0.903477
metab_100002945	(14 or 15)-methylpalmitate (a17:0 or i17:0)		Lipid	Fatty Acid, Branched	family.Streptococcaceae	-0.00622056	0.00901757	0.490483	922	0.903477
metab_100003001	1-(1-enyl-stearoyl)-GPE (P-18:0)*		Lipid	Lysoplasmalogen	genus.Defluviitaleaceae.UCG.011	0.00608999	0.0088283	0.490484	922	0.903477
metab_100003641	valylglycine		Peptide	Dipeptide	Species.inops	0.0046924	0.00680297	0.490527	922	0.903477
metab_100004054	margaroylcarnitine (C17)*		Lipid	Fatty Acid Metabolism (Acyl Carnitine, Long Chain Saturated)	order.Desulfovibrionales	-0.00544468	0.00789292	0.490488	922	0.903477
metab_100004110	3-methyl catechol sulfate (2)		Xenobiotics	Benzoate Metabolism	genus.Succinivibrio	0.0317497	0.0460211	0.490441	922	0.903477
metab_100005391	3-(3-hydroxyphenyl)propionate sulfate		Xenobiotics	Benzoate Metabolism	family.Anaerofustaceae	0.0309731	0.0448902	0.49039	922	0.903477
metab_100005391	3-(3-hydroxyphenyl)propionate sulfate		Xenobiotics	Benzoate Metabolism	genus.Alistipes	-0.0134689	0.0195242	0.490466	922	0.903477
metab_100006082	4-hydroxychlorothalonil		Xenobiotics	Chemical	Species.parasanguinis	-0.0185285	0.0268587	0.490468	922	0.903477
metab_100006260	6-hydroxyindole sulfate		Xenobiotics	Chemical	Species.massiliensis.1	-0.00531037	0.00769701	0.490421	922	0.903477
metab_100008928	2-hydroxybutyrate/2-hydroxyisobutyrate		Amino Acid	Glutathione Metabolism	Species.faecis.1	0.0186562	0.0270471	0.490519	922	0.903477
metab_100008977	1-stearoyl-2-arachidonoyl-GPE (18:0/20:4)		Lipid	Phosphatidylethanolamine (PE)	Species.anaerobia	0.0115981	0.0168142	0.490512	922	0.903477
metab_100008992	1-stearoyl-2-docosahexaenoyl-GPE (18:0/22:6)*		Lipid	Phosphatidylethanolamine (PE)	Species.massiliensis.8	0.0165063	0.0239274	0.490471	922	0.903477
metab_100008993	1-palmitoyl-2-arachidonoyl-GPI (16:0/20:4)*		Lipid	Phosphatidylinositol (PI)	family.Anaerovoracaceae	-0.0120123	0.0174133	0.490478	922	0.903477
metab_100008999	1-(1-enyl-stearoyl)-2-arachidonoyl-GPE (P-18:0/20:4)*		Lipid	Plasmalogen	Species.caccae	-0.00457166	0.00662672	0.490448	922	0.903477
metab_100009066	1-palmitoyl-2-oleoyl-GPI (16:0/18:1)*		Lipid	Phosphatidylinositol (PI)	genus..Ruminococcus..gnavus.group	0.00647107	0.0093786	0.490385	922	0.903477
metab_100009160	1-(1-enyl-palmitoyl)-2-palmitoleoyl-GPC (P-16:0/16:1)*		Lipid	Plasmalogen	order.Eubacteriales	-0.0102293	0.01483	0.490522	922	0.903477
metab_100009406	palmitoleoylcarnitine (C16:1)*		Lipid	Fatty Acid Metabolism (Acyl Carnitine, Monounsaturated)	Species.pleomorphus	0.0234934	0.0340583	0.490501	922	0.903477
metab_100010901	gamma-glutamyl-alpha-lysine		Peptide	Gamma-glutamyl Amino Acid	genus.Paludicola	0.00581186	0.00842403	0.490428	922	0.903477
metab_100010940	diacylglycerol (16:1/18:2 [2], 16:0/18:3 [1])*		Lipid	Diacylglycerol	Species.merdae	0.00726517	0.0105325	0.490509	922	0.903477
metab_100015791	sphingomyelin (d18:2/23:1)*		Lipid	Sphingomyelins	family.Hafniaceae	-0.0177065	0.0256655	0.490439	922	0.903477
metab_100015838	eicosenoylcarnitine (C20:1)*		Lipid	Fatty Acid Metabolism (Acyl Carnitine, Monounsaturated)	Species.intestinihominis	-0.00937835	0.013596	0.490509	922	0.903477
metab_100020205	hydroxyasparagine**		Amino Acid	Alanine and Aspartate Metabolism	order.Rhodospirillales	-0.00545487	0.00790716	0.490459	922	0.903477
metab_100020497	sulfate of piperine metabolite C16H19NO3 (3)*		Xenobiotics	Food Component/Plant	genus.Ruminiclostridium	0.0301747	0.0437335	0.490395	922	0.903477
metab_100020515	2-naphthol sulfate		Xenobiotics	Chemical	Species.stercoris	0.0114357	0.0165775	0.490479	922	0.903477
metab_100021093	taurochenodeoxycholic acid 3-sulfate		Lipid	Secondary Bile Acid Metabolism	Species.cateniformis	0.0212036	0.030741	0.490533	922	0.903477
metab_100021709	branched-chain, straight-chain, or cyclopropyl 12:1 fatty acid*		Partially Characterized Molecules	Partially Characterized Molecules	family.Ruminococcaceae	0.0269424	0.0390606	0.490526	922	0.903477
metab_100021711	decadienedioic acid (C10:2-DC)**		Lipid	Fatty Acid, Dicarboxylate	genus..Eubacterium..xylanophilum.group	-0.00921586	0.01336	0.490495	922	0.903477
metab_100022006	bilirubin degradation product, C17H18N2O4 (2)**		Partially Characterized Molecules	Partially Characterized Molecules	genus..Bacteroides..pectinophilus.group	-0.0119322	0.017297	0.490473	922	0.903477
metab_100022013	tetrahydrocortisol glucuronide		Lipid	Corticosteroids	order.Peptostreptococcales.Tissierellales	-0.00900407	0.0130528	0.490487	922	0.903477
metab_100022013	tetrahydrocortisol glucuronide		Lipid	Corticosteroids	genus.Barnesiella	0.00510616	0.00740065	0.490399	922	0.903477
metab_1090	bilirubin (Z,Z)		Cofactors and Vitamins	Hemoglobin and Porphyrin Metabolism	Species.intestini	-0.011535	0.0167237	0.490536	922	0.903477
metab_1231	dihomo-linoleate (20:2n6)		Lipid	Long Chain Polyunsaturated Fatty Acid (n3 and n6)	genus.Oscillospira	-0.00778967	0.0112936	0.490538	922	0.903477
metab_1537	1-palmitoyl-2-linoleoyl-GPC (16:0/18:2)		Lipid	Phosphatidylcholine (PC)	genus.CHKCI001	-0.0121133	0.0175571	0.490414	922	0.903477
metab_1648	taurocholate		Lipid	Primary Bile Acid Metabolism	genus.Dielma	-0.0571377	0.0828395	0.490537	922	0.903477
metab_179	9,10-DiHOME		Lipid	Fatty Acid, Dihydroxy	Species.indistinctus	-0.00906183	0.0131361	0.490474	922	0.903477
metab_1869	2-hydroxyhippurate (salicylurate)		Xenobiotics	Benzoate Metabolism	Species.colihominis	-0.0447063	0.064805	0.490463	922	0.903477
metab_267	choline phosphate		Lipid	Phospholipid Metabolism	family.Hydrogenoanaerobacterium	-0.00708558	0.010272	0.490501	922	0.903477
metab_355	histidine		Amino Acid	Histidine Metabolism	phylum.Actinobacteriota	0.00325174	0.00471446	0.49054	922	0.903477
metab_466	phytanate		Xenobiotics	Food Component/Plant	genus..Eubacterium..brachy.group	-0.0116038	0.0168227	0.490517	922	0.903477
metab_480	proline		Amino Acid	Urea cycle; Arginine and Proline Metabolism	genus.Latilactobacillus	0.0072188	0.0104638	0.490447	922	0.903477
metab_503	serine		Amino Acid	Glycine, Serine and Threonine Metabolism	genus.Subdoligranulum	0.00559504	0.00811142	0.490517	922	0.903477
metab_823	pyruvate		Carbohydrate	Glycolysis, Gluconeogenesis, and Pyruvate Metabolism	Species.clarus	0.00728352	0.0105568	0.490416	922	0.903477
metab_849	caffeine		Xenobiotics	Xanthine Metabolism	Species.copri	-0.0153469	0.0222466	0.490465	922	0.903477
metab_881	cytosine		Nucleotide	Pyrimidine Metabolism, Cytidine containing	genus.Lachnospiraceae.UCG.003	-0.0154794	0.0224348	0.490391	922	0.903477
metab_93	alpha-ketoglutarate		Energy	TCA Cycle	family.Bifidobacteriaceae	-0.00428261	0.00620751	0.490432	922	0.903477
metab_999911795	X - 11795		NA	NA	family.Rikenellaceae	-0.00906257	0.0131389	0.490531	922	0.903477
metab_999912544	X - 12544		NA	NA	Species.scindens	-0.100286	0.145355	0.490414	922	0.903477
metab_999915461	X - 15461		NA	NA	Species.coprophilus	-0.0118573	0.0171866	0.490429	922	0.903477
metab_999916964	X - 16964		NA	NA	order.Rhodospirillales	0.00640535	0.00928655	0.490534	922	0.903477
metab_999917357	X - 17357		NA	NA	genus.Barnesiella	-0.0050888	0.00737783	0.490536	922	0.903477
metab_999917676	X - 17676		NA	NA	genus.Dorea	-0.00787977	0.0114207	0.490404	922	0.903477
metab_999917685	X - 17685		NA	NA	Species.coprophilus	-0.0274863	0.0398432	0.490462	922	0.903477
metab_999918922	X - 18922		NA	NA	Species.isoflavoniconvertens	0.00909493	0.0131845	0.490486	922	0.903477
metab_999919141	X - 19141		NA	NA	Species.coprophilus	-0.0154195	0.022355	0.490527	922	0.903477
metab_999921339	X - 21339		NA	NA	genus.Victivallis	0.021505	0.0311733	0.490467	922	0.903477
metab_999921834	X - 21834		NA	NA	family.Erysipelotrichaceae	-0.0109543	0.0158818	0.490539	922	0.903477
metab_999923587	X - 23587		NA	NA	order.Synergistales	-0.0266711	0.0386667	0.490519	922	0.903477
metab_999923665	X - 23665		NA	NA	order.Bacillales	-0.0286888	0.0415923	0.490524	922	0.903477
metab_999923787	X - 23787		NA	NA	Species.dispar	0.0130498	0.0189138	0.490397	922	0.903477
metab_999924307	X - 24307		NA	NA	genus..Eubacterium..xylanophilum.group	-0.0055974	0.00811431	0.490488	922	0.903477
metab_999924334	X - 24334		NA	NA	Species.equolifaciens	0.00763438	0.0110676	0.490503	922	0.903477
metab_999924588	X - 24588		NA	NA	order.Monoglobales	-0.00680093	0.00985957	0.490513	922	0.903477
metab_999925267	X - 25267		NA	NA	order.Victivallales	-0.0239849	0.0347615	0.490383	922	0.903477
metab_999925371	X - 25371		NA	NA	class.Actinobacteria	0.00391087	0.00566966	0.490507	922	0.903477
metab_999926108	X - 26108		NA	NA	genus.Klebsiella	0.00693964	0.0100611	0.490531	922	0.903477
metab_999926109	X - 26109		NA	NA	genus.Anaeroplasma	-0.0141623	0.0205324	0.490527	922	0.903477
metab_100001624	3-(3-hydroxyphenyl)propionate		Xenobiotics	Benzoate Metabolism	family.Coriobacteriales.Incertae.Sedis	0.0160425	0.0232591	0.490544	922	0.903477
metab_100001856	1-stearoyl-2-oleoyl-GPE (18:0/18:1)		Lipid	Phosphatidylethanolamine (PE)	genus.Bilophila	0.00912839	0.0132348	0.490546	922	0.903477
metab_100002356	(16 or 17)-methylstearate (a19:0 or i19:0)		Lipid	Fatty Acid, Branched	Species.sanguinis	-0.00518179	0.00751276	0.490543	922	0.903477
metab_100021991	3-hydroxyoctanoylcarnitine (2)		Lipid	Fatty Acid Metabolism (Acyl Carnitine, Hydroxy)	Species.bacterium.2	-0.00619165	0.0089771	0.490553	922	0.903486
metab_100001655	1-palmitoyl-GPI (16:0)		Lipid	Lysophospholipid	genus.Lachnoclostridium	-0.00803269	0.0116465	0.490557	922	0.903487
metab_999923782	X - 23782		NA	NA	phylum.Verrucomicrobiota	-0.00645394	0.00935746	0.490556	922	0.903487
metab_100000616	1-stearoyl-2-arachidonoyl-GPI (18:0/20:4)		Lipid	Phosphatidylinositol (PI)	genus.Anaerosporobacter	0.0140153	0.0203215	0.490576	922	0.903487
metab_100001989	glycocholenate sulfate*		Lipid	Secondary Bile Acid Metabolism	Species.colihominis	-0.0141163	0.0204692	0.490601	922	0.903487
metab_100006051	myristoleoylcarnitine (C14:1)*		Lipid	Fatty Acid Metabolism (Acyl Carnitine, Monounsaturated)	genus.Odoribacter	0.00697325	0.0101107	0.490569	922	0.903487
metab_100006375	3-methoxycatechol sulfate (1)		Xenobiotics	Benzoate Metabolism	genus.Oribacterium	-0.0323051	0.0468391	0.490561	922	0.903487
metab_100009271	(S)-3-hydroxybutyrylcarnitine		Lipid	Fatty Acid Metabolism (Acyl Carnitine, Hydroxy)	family.Micrococcaceae	0.0218205	0.0316411	0.490609	922	0.903487
metab_100015786	sphingomyelin (d18:0/20:0, d16:0/22:0)*		Lipid	Dihydrosphingomyelins	order.Erysipelotrichales	0.00922274	0.0133727	0.490581	922	0.903487
metab_100020205	hydroxyasparagine**		Amino Acid	Alanine and Aspartate Metabolism	Species.cateniformis	0.00965621	0.0140017	0.490597	922	0.903487
metab_100020497	sulfate of piperine metabolite C16H19NO3 (3)*		Xenobiotics	Food Component/Plant	Species.provencensis	-0.0421668	0.0611431	0.490599	922	0.903487
metab_100020851	3-ethylcatechol sulfate (1)		Xenobiotics	Food Component/Plant	genus..Eubacterium..ruminantium.group	0.00832151	0.0120654	0.490564	922	0.903487
metab_100020893	2,3-dihydroxy-5-methylthio-4-pentenoate (DMTPA)*		Amino Acid	Methionine, Cysteine, SAM and Taurine Metabolism	family.Streptococcaceae	0.0030619	0.00443974	0.490589	922	0.903487
metab_100021123	hydroxy-N6,N6,N6-trimethyllysine*		Amino Acid	Lysine Metabolism	genus.Peptococcus	-0.00568975	0.00824958	0.490562	922	0.903487
metab_100022007	bilirubin degradation product, C17H18N2O4 (3)**		Partially Characterized Molecules	Partially Characterized Molecules	Species.mayombei	0.0220287	0.0319416	0.49059	922	0.903487
metab_1111	vanillylmandelate (VMA)		Amino Acid	Tyrosine Metabolism	genus.Actinomyces	-0.0133782	0.019398	0.490582	922	0.903487
metab_1518	N-palmitoyl-sphingosine (d18:1/16:0)		Lipid	Ceramides	genus.Prevotella_9	0.00318855	0.0046234	0.490591	922	0.903487
metab_1869	2-hydroxyhippurate (salicylurate)		Xenobiotics	Benzoate Metabolism	genus.Family.XIII.AD3011.group	0.0255923	0.0371102	0.490607	922	0.903487
metab_235	2-hydroxyphenylacetate		Amino Acid	Phenylalanine Metabolism	genus.Desulfovibrio	-0.00581272	0.00842822	0.490579	922	0.903487
metab_504	serotonin		Amino Acid	Tryptophan Metabolism	genus.Paludicola	0.0104542	0.0151591	0.490607	922	0.903487
metab_823	pyruvate		Carbohydrate	Glycolysis, Gluconeogenesis, and Pyruvate Metabolism	genus.Roseburia	0.00838738	0.0121613	0.490576	922	0.903487
metab_999911299	X - 11299		NA	NA	Species.tertium	-0.0507504	0.0735905	0.490605	922	0.903487
metab_999911880	X - 11880		NA	NA	genus.Streptococcus	0.00586539	0.00850502	0.490601	922	0.903487
metab_999912410	X - 12410		NA	NA	Species.bartlettii	0.00591649	0.00857918	0.490605	922	0.903487
metab_999912411	X - 12411		NA	NA	genus.Dialister	0.00538644	0.00780998	0.490571	922	0.903487
metab_999913866	X - 13866		NA	NA	order.Peptostreptococcales.Tissierellales	0.0147587	0.0213998	0.490584	922	0.903487
metab_999917676	X - 17676		NA	NA	Species.bromii	0.00351107	0.00509098	0.490585	922	0.903487
metab_999921286	X - 21286		NA	NA	genus.Streptococcus	-0.00622463	0.00902611	0.49061	922	0.903487
metab_999921834	X - 21834		NA	NA	family.Ethanoligenenaceae	0.0395591	0.0573593	0.490581	922	0.903487
metab_999926109	X - 26109		NA	NA	phylum.Firmicutes	-0.0270265	0.0391873	0.490579	922	0.903487
metab_100000263	imidazole lactate		Amino Acid	Histidine Metabolism	family.Saccharimonadaceae	-0.00946555	0.0137259	0.490619	922	0.90349
metab_100001149	3-methylcrotonylglycine		Amino Acid	Leucine, Isoleucine and Valine Metabolism	genus.Allisonella	-0.00891656	0.0129301	0.490629	922	0.90349
metab_100001314	gamma-glutamylthreonine		Peptide	Gamma-glutamyl Amino Acid	family..Clostridium..methylpentosum.group	-0.00775806	0.0112498	0.490616	922	0.90349
metab_100001359	aconitate [cis or trans]		Energy	TCA Cycle	genus.Prevotellaceae.NK3B31.group	-0.00561554	0.00814349	0.490642	922	0.90349
metab_100001416	orotidine		Nucleotide	Pyrimidine Metabolism, Orotate containing	Species.isoflavoniconvertens	0.00995063	0.0144302	0.490644	922	0.90349
metab_100001540	glutamine_degradant*		Partially Characterized Molecules	Partially Characterized Molecules	Species.bacterium.2	-0.00725355	0.0105189	0.490642	922	0.90349
metab_100001569	1-oleoyl-GPE (18:1)		Lipid	Lysophospholipid	Species.distasonis	-0.00570784	0.00827737	0.490644	922	0.90349
metab_100002009	5alpha-pregnan-3beta,20beta-diol monosulfate (1)		Lipid	Progestin Steroids	family.Selenomonadaceae	-0.0121766	0.0176583	0.490647	922	0.90349
metab_100002122	3-hydroxyhippurate		Xenobiotics	Benzoate Metabolism	Species.intestinalis.2	0.0238701	0.034615	0.490633	922	0.90349
metab_100002462	5-(galactosylhydroxy)-L-lysine		Amino Acid	Lysine Metabolism	genus.UCG.002	-0.00644509	0.00934668	0.490651	922	0.90349
metab_100002749	S-methylcysteine		Amino Acid	Methionine, Cysteine, SAM and Taurine Metabolism	genus.Leuconostoc	-0.0221444	0.0321129	0.49064	922	0.90349
metab_100002784	2-oxoarginine*		Amino Acid	Urea cycle; Arginine and Proline Metabolism	Species.coprophilus	-0.0136805	0.0198385	0.490632	922	0.90349
metab_100008928	2-hydroxybutyrate/2-hydroxyisobutyrate		Amino Acid	Glutathione Metabolism	Species.fairfieldensis	0.0222467	0.0322609	0.490634	922	0.90349
metab_100020496	sulfate of piperine metabolite C16H19NO3 (2)*		Xenobiotics	Food Component/Plant	order.Enterobacterales	0.00820355	0.0118963	0.490634	922	0.90349
metab_100021141	3-hydroxydecanoylcarnitine		Lipid	Fatty Acid Metabolism (Acyl Carnitine, Hydroxy)	genus.CHKCI001	-0.0285636	0.0414195	0.490615	922	0.90349
metab_100021992	cis-3,4-methyleneheptanoylglycine		Lipid	Fatty Acid Metabolism (Acyl Glycine)	family.Desulfovibrionaceae	-0.00765631	0.0111027	0.490631	922	0.90349
metab_1023	sarcosine		Amino Acid	Glycine, Serine and Threonine Metabolism	Species.johnsonii	-0.00984252	0.0142732	0.490637	922	0.90349
metab_1105	alpha-tocopherol		Cofactors and Vitamins	Tocopherol Metabolism	Species.timonensis	0.0168373	0.0244176	0.490653	922	0.90349
metab_355	histidine		Amino Acid	Histidine Metabolism	family.Bacteroidaceae	-0.00373705	0.00541952	0.490654	922	0.90349
metab_827	cytidine		Nucleotide	Pyrimidine Metabolism, Cytidine containing	order.Clostridiales	-0.0058185	0.00843809	0.490656	922	0.90349
metab_932	caprylate (8:0)		Lipid	Medium Chain Fatty Acid	genus.Lachnospiraceae.NK4A136.group	0.00525098	0.00761505	0.490655	922	0.90349
metab_999912111	X - 12111		NA	NA	genus.Lachnospiraceae.NK4B4.group	0.0315592	0.0457666	0.490646	922	0.90349
metab_999924337	X - 24337		NA	NA	genus..Eubacterium..nodatum.group	0.0135281	0.0196185	0.490653	922	0.90349
metab_100001034	indoleacetate		Amino Acid	Tryptophan Metabolism	family.Barnesiellaceae	0.00753915	0.0109337	0.490669	922	0.903502
metab_100002024	5alpha-androstan-3beta,17beta-diol monosulfate (2)		Lipid	Androgenic Steroids	genus..Eubacterium..fissicatena.group	-0.0169487	0.02458	0.490667	922	0.903502
metab_100015838	eicosenoylcarnitine (C20:1)*		Lipid	Fatty Acid Metabolism (Acyl Carnitine, Monounsaturated)	genus.CAG.873	0.00728741	0.0105685	0.490665	922	0.903502
metab_100000792	dehydroepiandrosterone sulfate (DHEA-S)		Lipid	Androgenic Steroids	class.Coriobacteriia	0.00780165	0.0113151	0.490695	922	0.903504
metab_100001462	1-stearoyl-GPG (18:0)		Lipid	Lysophospholipid	family.Micrococcaceae	-0.0203509	0.029515	0.490682	922	0.903504
metab_100001868	4-allylphenol sulfate		Xenobiotics	Food Component/Plant	family.Hungateiclostridiaceae	-0.0312512	0.0453231	0.490676	922	0.903504
metab_100002122	3-hydroxyhippurate		Xenobiotics	Benzoate Metabolism	genus.Negativibacillus	-0.0140932	0.0204412	0.490719	922	0.903504
metab_100002911	glycoursodeoxycholate		Lipid	Secondary Bile Acid Metabolism	Species.pectinoschiza	-0.0124666	0.018081	0.490698	922	0.903504
metab_100003240	N-stearoyltaurine		Lipid	Endocannabinoid	class.Verrucomicrobiae	0.00494787	0.00717655	0.49072	922	0.903504
metab_100004299	N-acetyl-1-methylhistidine*		Amino Acid	Histidine Metabolism	genus.Butyricicoccus	-0.00997896	0.0144734	0.490708	922	0.903504
metab_100005985	sphingomyelin (d18:2/14:0, d18:1/14:1)*		Lipid	Sphingomyelins	family.Carnobacteriaceae	-0.0169258	0.02455	0.490727	922	0.903504
metab_100008919	1-(1-enyl-stearoyl)-2-oleoyl-GPE (P-18:0/18:1)		Lipid	Plasmalogen	genus.CAG.56	0.00490223	0.0071103	0.490717	922	0.903504
metab_100008928	2-hydroxybutyrate/2-hydroxyisobutyrate		Amino Acid	Glutathione Metabolism	family.Monoglobaceae	0.00728654	0.0105687	0.490725	922	0.903504
metab_100009069	1-(1-enyl-palmitoyl)-2-linoleoyl-GPE (P-16:0/18:2)*		Lipid	Plasmalogen	family.Flavobacteriaceae	0.0116095	0.0168391	0.490727	922	0.903504
metab_100009162	1-(1-enyl-palmitoyl)-2-palmitoyl-GPC (P-16:0/16:0)*		Lipid	Plasmalogen	Species.microfusus	-0.018002	0.0261097	0.490704	922	0.903504
metab_100010922	linoleoyl-arachidonoyl-glycerol (18:2/20:4) [1]*		Lipid	Diacylglycerol	genus.Escherichia.Shigella	0.00526698	0.00763934	0.490717	922	0.903504
metab_100015681	palmitoleoyl-arachidonoyl-glycerol (16:1/20:4) [2]*		Lipid	Diacylglycerol	Species.scindens	0.043202	0.0626606	0.490714	922	0.903504
metab_100015744	ceramide (d18:2/24:1, d18:1/24:2)*		Lipid	Ceramides	genus.CAG.56	-0.00442715	0.00642094	0.490697	922	0.903504
metab_100015965	ethyl alpha-glucopyranoside		Xenobiotics	Food Component/Plant	Species.longoviformis	-0.04813	0.0698092	0.490719	922	0.903504
metab_100020262	glutamine conjugate of C6H10O2 (2)*		Partially Characterized Molecules	Partially Characterized Molecules	genus..Ruminococcus..gauvreauii.group	-0.00813024	0.0117921	0.490713	922	0.903504
metab_1023	sarcosine		Amino Acid	Glycine, Serine and Threonine Metabolism	order.Clostridia.UCG.014	-0.00423643	0.00614439	0.490701	922	0.903504
metab_278	cysteinylglycine		Amino Acid	Glutathione Metabolism	family.Atopobiaceae	0.0110281	0.0159951	0.490711	922	0.903504
metab_519	myristate (14:0)		Lipid	Long Chain Saturated Fatty Acid	family.Christensenellaceae	-0.00852266	0.0123611	0.490704	922	0.903504
metab_999912111	X - 12111		NA	NA	Species.massiliensis.8	-0.0365924	0.0530745	0.490717	922	0.903504
metab_999912456	X - 12456		NA	NA	genus.CAG.56	-0.00666388	0.0096649	0.490693	922	0.903504
metab_999912822	X - 12822		NA	NA	class.Alphaproteobacteria	-0.00707603	0.0102625	0.490686	922	0.903504
metab_999918886	X - 18886		NA	NA	genus..Eubacterium..nodatum.group	0.0135997	0.0197237	0.490682	922	0.903504
metab_999921258	X - 21258		NA	NA	genus.Weissella	-0.0516072	0.0748535	0.490725	922	0.903504
metab_999921441	X - 21441		NA	NA	Species.ndongoniae	-0.0218432	0.0316797	0.490689	922	0.903504
metab_999921470	X - 21470		NA	NA	genus.Enterobacter	0.0313973	0.0455386	0.490711	922	0.903504
metab_999923782	X - 23782		NA	NA	class.Lentisphaeria	-0.016888	0.0244944	0.490711	922	0.903504
metab_999924307	X - 24307		NA	NA	family.Acidaminococcaceae	-0.00494517	0.00717252	0.490713	922	0.903504
metab_100000036	3-methyl-2-oxovalerate		Amino Acid	Leucine, Isoleucine and Valine Metabolism	Species.coprophilus	-0.00758782	0.0110062	0.490745	922	0.903508
metab_100000792	dehydroepiandrosterone sulfate (DHEA-S)		Lipid	Androgenic Steroids	genus.GCA.900066755	-0.0253723	0.0368022	0.490737	922	0.903508
metab_100001278	10-heptadecenoate (17:1n7)		Lipid	Long Chain Monounsaturated Fatty Acid	genus.Lactonifactor	-0.0268062	0.0388847	0.490766	922	0.903508
metab_100001320	erythronate*		Carbohydrate	Aminosugar Metabolism	family.Rikenellaceae	-0.00536748	0.00778567	0.490748	922	0.903508
metab_100001778	1-linoleoyl-GPI (18:2)*		Lipid	Lysophospholipid	order.Chloroplast	0.0229141	0.0332388	0.490766	922	0.903508
metab_100006361	dopamine 3-O-sulfate		Amino Acid	Tyrosine Metabolism	genus.Eubacterium	-0.0179439	0.026028	0.490745	922	0.903508
metab_100015623	lactosyl-N-behenoyl-sphingosine (d18:1/22:0)*		Lipid	Lactosylceramides (LCER)	Species.fermentans	0.00890796	0.0129216	0.490761	922	0.903508
metab_100020478	dodecadienoate (12:2)*		Lipid	Fatty Acid, Dicarboxylate	Species.porcorum	-0.0194754	0.0282503	0.490758	922	0.903508
metab_100021457	(2-butoxyethoxy)acetic acid		Xenobiotics	Chemical	genus..Bacteroides..pectinophilus.group	0.0125268	0.0181699	0.490735	922	0.903508
metab_1083	N-acetylmethionine		Amino Acid	Methionine, Cysteine, SAM and Taurine Metabolism	genus.DTU089	-0.00430494	0.00624432	0.490741	922	0.903508
metab_231	arginine		Amino Acid	Urea cycle; Arginine and Proline Metabolism	order.Clostridia.vadinBB60.group	0.00591508	0.0085803	0.490765	922	0.903508
metab_376	isoleucine		Amino Acid	Leucine, Isoleucine and Valine Metabolism	genus.Acetanaerobacterium	0.013186	0.0191271	0.490759	922	0.903508
metab_415	methionine		Amino Acid	Methionine, Cysteine, SAM and Taurine Metabolism	family.Marinifilaceae	-0.0031425	0.00455839	0.490758	922	0.903508
metab_480	proline		Amino Acid	Urea cycle; Arginine and Proline Metabolism	order.Rhodospirillales	-0.00465067	0.00674598	0.490752	922	0.903508
metab_999912798	X - 12798		NA	NA	family.Marinifilaceae	-0.00856711	0.0124269	0.490751	922	0.903508
metab_999917438	X - 17438		NA	NA	family.Christensenellaceae	0.0097478	0.0141394	0.490748	922	0.903508
metab_999918899	X - 18899		NA	NA	genus.Lachnospiraceae.AC2044.group	-0.00679513	0.00985664	0.490754	922	0.903508
metab_999921353	X - 21353		NA	NA	genus.Escherichia.Shigella	0.0046256	0.00670929	0.490732	922	0.903508
metab_999924306	X - 24306		NA	NA	genus.Lachnospiraceae.ND3007.group	0.00559361	0.00811342	0.490735	922	0.903508
metab_355	histidine		Amino Acid	Histidine Metabolism	family.Hungateiclostridiaceae	-0.00681126	0.00988038	0.490769	922	0.90351
metab_100001247	octanoylcarnitine (C8)		Lipid	Fatty Acid Metabolism (Acyl Carnitine, Medium Chain)	genus..Eubacterium..ruminantium.group	0.00539527	0.00782642	0.490773	922	0.903513
metab_100006282	umbelliferone sulfate		Xenobiotics	Food Component/Plant	genus.Anaerosporobacter	-0.0356417	0.0517028	0.490778	922	0.903516
metab_1628	glycochenodeoxycholate		Lipid	Primary Bile Acid Metabolism	genus.Rothia	0.0454916	0.0659911	0.490777	922	0.903516
metab_100000007	carnitine		Lipid	Carnitine Metabolism	genus.Pygmaiobacter	0.0120325	0.0174557	0.490802	922	0.90352
metab_100000282	N-acetylglutamate		Amino Acid	Glutamate Metabolism	genus..Eubacterium..fissicatena.group	0.00863172	0.0125227	0.490824	922	0.90352
metab_100000551	4-methyl-2-oxopentanoate		Amino Acid	Leucine, Isoleucine and Valine Metabolism	family.Acidaminococcaceae	-0.00299813	0.00434967	0.490829	922	0.90352
metab_100000626	sphingosine 1-phosphate		Lipid	Sphingosines	genus.Atopobium	-0.0169083	0.0245292	0.490804	922	0.90352
metab_100000882	3-hydroxymyristate		Lipid	Fatty Acid, Monohydroxy	Species.jalaludinii	0.0132137	0.0191704	0.490829	922	0.90352
metab_100001112	3-hydroxylaurate		Lipid	Fatty Acid, Monohydroxy	family.Lachnospiraceae	0.0270766	0.0392828	0.49083	922	0.90352
metab_100001278	10-heptadecenoate (17:1n7)		Lipid	Long Chain Monounsaturated Fatty Acid	Species.plautii	-0.00969227	0.014061	0.490815	922	0.90352
metab_100001415	N6-carbamoylthreonyladenosine		Nucleotide	Purine Metabolism, Adenine containing	genus.Dialister	-0.00273612	0.00396943	0.490816	922	0.90352
metab_100001468	N1-Methyl-2-pyridone-5-carboxamide		Cofactors and Vitamins	Nicotinate and Nicotinamide Metabolism	genus.Adlercreutzia	-0.00682393	0.00989986	0.490817	922	0.90352
metab_100001655	1-palmitoyl-GPI (16:0)		Lipid	Lysophospholipid	Species.secunda	-0.0191441	0.0277741	0.490828	922	0.90352
metab_100001870	1-palmitoyl-2-linoleoyl-GPE (16:0/18:2)		Lipid	Phosphatidylethanolamine (PE)	Species.massiliensis.8	0.018536	0.02689	0.490797	922	0.90352
metab_100002749	S-methylcysteine		Amino Acid	Methionine, Cysteine, SAM and Taurine Metabolism	Species.timonensis	0.0226176	0.0328107	0.490791	922	0.90352
metab_100005372	1-(1-enyl-oleoyl)-GPE (P-18:1)*		Lipid	Lysoplasmalogen	family.Prevotellaceae	0.00279542	0.00405556	0.490826	922	0.90352
metab_100008956	sphingomyelin (d18:2/23:0, d18:1/23:1, d17:1/24:1)*		Lipid	Sphingomyelins	genus.Peptococcus	0.00561935	0.00815239	0.490822	922	0.90352
metab_100009162	1-(1-enyl-palmitoyl)-2-palmitoyl-GPC (P-16:0/16:0)*		Lipid	Plasmalogen	genus.Anaerostipes	0.00742605	0.0107733	0.490816	922	0.90352
metab_100020215	N-methylhydroxyproline**		Amino Acid	Urea cycle; Arginine and Proline Metabolism	genus.Cloacibacillus	-0.0346683	0.0502958	0.490822	922	0.90352
metab_100020343	tetradecadienoate (14:2)*		Lipid	Long Chain Polyunsaturated Fatty Acid (n3 and n6)	genus.Pseudomonas	-0.0190606	0.0276509	0.490795	922	0.90352
metab_100020351	N-carbamoylvaline		Amino Acid	Leucine, Isoleucine and Valine Metabolism	family.Oscillospiraceae	0.00979512	0.0142108	0.490831	922	0.90352
metab_100020427	1-carboxyethylisoleucine	N-lactoyl isoleucine	Amino Acid	Leucine, Isoleucine and Valine Metabolism	genus.Coriobacteriaceae.UCG.002	0.0178511	0.0258966	0.4908	922	0.90352
metab_100020515	2-naphthol sulfate		Xenobiotics	Chemical	genus.Prevotella_7	0.0141302	0.0204981	0.490788	922	0.90352
metab_1268	gamma-glutamylleucine		Peptide	Gamma-glutamyl Amino Acid	genus.Coprobacillus	-0.00663518	0.00962625	0.490827	922	0.90352
metab_533	urea		Amino Acid	Urea cycle; Arginine and Proline Metabolism	Species.edouardi	-0.003862	0.00560288	0.490821	922	0.90352
metab_999917010	X - 17010		NA	NA	class.Cyanobacteriia	0.0211245	0.0306462	0.490813	922	0.90352
metab_999921258	X - 21258		NA	NA	Species.rubiinfantis	-0.0460277	0.0667743	0.490813	922	0.90352
metab_999921286	X - 21286		NA	NA	genus.Enterococcus	-0.0108943	0.0158048	0.490813	922	0.90352
metab_999923593	X - 23593		NA	NA	genus.HT002	-0.0221074	0.0320711	0.490799	922	0.90352
metab_100015755	ceramide (d18:1/20:0, d16:1/22:0, d20:1/18:0)*		Lipid	Ceramides	family.Muribaculaceae	-0.00548906	0.00796367	0.490838	922	0.903529
metab_100000257	glucuronate		Carbohydrate	Aminosugar Metabolism	Species.crossotus	-0.00614016	0.00890839	0.490842	922	0.90353
metab_100001561	2-palmitoleoyl-GPC (16:1)*		Lipid	Lysophospholipid	genus.Sellimonas	0.00736362	0.0106835	0.490843	922	0.90353
metab_100002873	1-lignoceroyl-GPC (24:0)		Lipid	Lysophospholipid	genus.Parasutterella	0.0046565	0.00675587	0.490844	922	0.90353
metab_100000773	3-hydroxyoctanoate		Lipid	Fatty Acid, Monohydroxy	family.Acidaminococcaceae	-0.00459333	0.00666431	0.49085	922	0.903531
metab_100001391	stearoylcarnitine (C18)		Lipid	Fatty Acid Metabolism (Acyl Carnitine, Long Chain Saturated)	genus.Sanguibacteroides	-0.0206997	0.0300331	0.490859	922	0.903531
metab_100002094	gamma-CEHC		Cofactors and Vitamins	Tocopherol Metabolism	genus.Ruminiclostridium	-0.0189071	0.0274321	0.490856	922	0.903531
metab_100002113	cysteine sulfinic acid		Amino Acid	Methionine, Cysteine, SAM and Taurine Metabolism	genus.Lachnospiraceae.NK4B4.group	0.0107256	0.0155615	0.490853	922	0.903531
metab_100006191	p-cresol glucuronide*		Amino Acid	Tyrosine Metabolism	Species.obeum	0.0172504	0.0250282	0.490852	922	0.903531
metab_100015967	carotene diol (2)		Cofactors and Vitamins	Vitamin A Metabolism	Species.finegoldii.1	-0.00897709	0.0130248	0.490857	922	0.903531
metab_999912221	X - 12221		NA	NA	genus.Citrobacter	0.0264392	0.0383598	0.490851	922	0.903531
metab_100004299	N-acetyl-1-methylhistidine*		Amino Acid	Histidine Metabolism	Species.tayi	0.0163496	0.0237217	0.490861	922	0.903532
metab_100006430	arabitol/xylitol		Carbohydrate	Pentose Metabolism	Species.putredinis	-0.00377113	0.0054716	0.490865	922	0.903535
metab_100006298	lignoceroyl sphingomyelin (d18:1/24:0)		Lipid	Sphingomyelins	Species.parainfluenzae	0.00994975	0.0144364	0.490869	922	0.903539
metab_999911372	X - 11372		NA	NA	order.RF39	0.00700246	0.0101602	0.490874	922	0.903545
metab_100005372	1-(1-enyl-oleoyl)-GPE (P-18:1)*		Lipid	Lysoplasmalogen	genus.Erysipelatoclostridium	-0.00426095	0.00618259	0.490887	922	0.903545
metab_100006367	3-hydroxyhexanoate		Lipid	Fatty Acid, Monohydroxy	genus.Slackia	0.00780061	0.0113184	0.49088	922	0.903545
metab_100009271	(S)-3-hydroxybutyrylcarnitine		Lipid	Fatty Acid Metabolism (Acyl Carnitine, Hydroxy)	order.Bacteroidales	0.0102733	0.0149065	0.490887	922	0.903545
metab_1110	N-acetylalanine		Amino Acid	Alanine and Aspartate Metabolism	Species.piger	0.0108337	0.0157193	0.490879	922	0.903545
metab_999911444	X - 11444		NA	NA	genus.Lachnoclostridium	0.00777669	0.0112839	0.490885	922	0.903545
metab_999916576	X - 16576		NA	NA	Species.paraputrificum	0.0102345	0.0148501	0.490884	922	0.903545
metab_999922509	X - 22509		NA	NA	family.Marinifilaceae	0.0125594	0.0182236	0.490888	922	0.903545
metab_100001990	taurocholenate sulfate*		Lipid	Secondary Bile Acid Metabolism	family.Family.XI	0.0262242	0.0380515	0.490892	922	0.903546
metab_999925265	X - 25265		NA	NA	genus.Succinivibrio	0.0134654	0.0195384	0.490892	922	0.903546
metab_100004523	N-delta-acetylornithine		Amino Acid	Urea cycle; Arginine and Proline Metabolism	order.Veillonellales.Selenomonadales	-0.0068646	0.00996072	0.490898	922	0.90355
metab_100009005	1-(1-enyl-palmitoyl)-2-oleoyl-GPE (P-16:0/18:1)*		Lipid	Plasmalogen	Species.intestinalis	-0.00408382	0.00592572	0.490897	922	0.90355
metab_100001208	1-methyl-4-imidazoleacetate		Amino Acid	Histidine Metabolism	Species.putredinis	0.00440599	0.00639346	0.490914	922	0.903558
metab_100001461	1-stearoyl-GPE (18:0)		Lipid	Lysophospholipid	Species.thetaiotaomicron	-0.00459147	0.00666254	0.490911	922	0.903558
metab_100002199	tridecenedioate (C13:1-DC)*		Lipid	Fatty Acid, Dicarboxylate	Species.ndongoniae	0.0184509	0.0267734	0.490909	922	0.903558
metab_100002199	tridecenedioate (C13:1-DC)*		Lipid	Fatty Acid, Dicarboxylate	Species.mayombei	0.0237884	0.0345198	0.490925	922	0.903558
metab_100008991	1-palmitoyl-2-docosahexaenoyl-GPE (16:0/22:6)*		Lipid	Phosphatidylethanolamine (PE)	Species.mitsuokai	0.0122329	0.017751	0.490917	922	0.903558
metab_100009246	2-methylserine		Amino Acid	Glycine, Serine and Threonine Metabolism	genus.UCG.003	0.00526276	0.00763691	0.490926	922	0.903558
metab_100021478	1-methyl-5-imidazolelactate		Amino Acid	Histidine Metabolism	Species.stercoris.1	0.0112612	0.0163414	0.490926	922	0.903558
metab_100021530	S-carboxyethylcysteine		Amino Acid	Methionine, Cysteine, SAM and Taurine Metabolism	genus.Oribacterium	0.0180824	0.0262394	0.490922	922	0.903558
metab_1113	4-acetamidobutanoate		Amino Acid	Polyamine Metabolism	genus.Mogibacterium	-0.00992676	0.0144048	0.490923	922	0.903558
metab_1539	1-palmitoyl-2-oleoyl-GPC (16:0/18:1)		Lipid	Phosphatidylcholine (PC)	Species.animalis	0.00708322	0.0102784	0.490915	922	0.903558
metab_254	3-hydroxybutyrate (BHBA)		Lipid	Ketone Bodies	genus.Weissella	0.0321533	0.0466565	0.49091	922	0.903558
metab_999925936	X - 25936		NA	NA	genus.Family.XIII.UCG.001	0.00614993	0.00892388	0.490906	922	0.903558
metab_999917325	X - 17325		NA	NA	Species.isoflavoniconvertens	0.0186959	0.0271303	0.49093	922	0.903559
metab_999925790	X - 25790		NA	NA	genus..Eubacterium..brachy.group	-0.00981946	0.0142494	0.49093	922	0.903559
metab_100001611	3beta,7alpha-dihydroxy-5-cholestenoate		Lipid	Sterol	class.Bacteroidia	0.0101486	0.0147271	0.490934	922	0.90356
metab_100022013	tetrahydrocortisol glucuronide		Lipid	Corticosteroids	Species.paraputrificum	0.0118293	0.0171663	0.490939	922	0.90356
metab_1442	beta-hydroxyisovalerate		Amino Acid	Leucine, Isoleucine and Valine Metabolism	Species.caccae.1	-0.0164561	0.0238805	0.490938	922	0.90356
metab_872	thymidine		Nucleotide	Pyrimidine Metabolism, Thymine containing	genus.Parabacteroides	0.00304012	0.0044117	0.490938	922	0.90356
metab_100000445	theobromine		Xenobiotics	Xanthine Metabolism	family..Eubacterium..coprostanoligenes.group	0.0149048	0.0216331	0.491015	922	0.903567
metab_100000870	saccharin		Xenobiotics	Food Component/Plant	genus.Candidatus.Soleaferrea	0.0268029	0.0388983	0.490972	922	0.903567
metab_100001278	10-heptadecenoate (17:1n7)		Lipid	Long Chain Monounsaturated Fatty Acid	order.Oscillospirales	0.0331889	0.0481654	0.490965	922	0.903567
metab_100001337	linolenate [alpha or gamma; (18:3n3 or 6)]		Lipid	Long Chain Polyunsaturated Fatty Acid (n3 and n6)	family.UCG.010	-0.00792868	0.0115063	0.490958	922	0.903567
metab_100001425	5,6-dihydrouridine		Nucleotide	Pyrimidine Metabolism, Uracil containing	family..Clostridium..methylpentosum.group	-0.00462821	0.00671758	0.491022	922	0.903567
metab_100001501	oleoylcarnitine (C18:1)		Lipid	Fatty Acid Metabolism (Acyl Carnitine, Monounsaturated)	genus.Candidatus.Soleaferrea	0.00871684	0.0126519	0.49102	922	0.903567
metab_100001654	1-arachidonoyl-GPI (20:4)*		Lipid	Lysophospholipid	Species.fastidiosa	0.0274295	0.039812	0.491017	922	0.903567
metab_100001756	4-ethylphenylsulfate		Xenobiotics	Benzoate Metabolism	Species.bouchesdurhonensis	0.0338187	0.0490831	0.490998	922	0.903567
metab_100001778	1-linoleoyl-GPI (18:2)*		Lipid	Lysophospholipid	genus.Coprobacillus	0.0108457	0.0157404	0.490982	922	0.903567
metab_100001990	taurocholenate sulfate*		Lipid	Secondary Bile Acid Metabolism	class.Verrucomicrobiae	0.00832993	0.0120907	0.491032	922	0.903567
metab_100001992	androstenediol (3beta,17beta) disulfate (1)		Lipid	Androgenic Steroids	genus.Howardella	-0.00959757	0.0139306	0.49103	922	0.903567
metab_100001993	pregnenediol disulfate (C21H34O8S2)*		Lipid	Pregnenolone Steroids	genus.Anaerofustis	0.0215511	0.0312761	0.490964	922	0.903567
metab_100002026	androstenediol (3alpha, 17alpha) monosulfate (2)		Lipid	Androgenic Steroids	Species.eggerthii	0.00659469	0.00957203	0.491032	922	0.903567
metab_100002284	2S,3R-dihydroxybutyrate		Lipid	Fatty Acid, Dihydroxy	Species.obesi	0.0062782	0.00911251	0.491025	922	0.903567
metab_100002514	hydantoin-5-propionate		Amino Acid	Histidine Metabolism	Species.eggerthii	0.00681575	0.00989275	0.491025	922	0.903567
metab_100002953	16-hydroxypalmitate		Lipid	Fatty Acid, Monohydroxy	family.Coriobacteriales.Incertae.Sedis	-0.00406987	0.00590631	0.490958	922	0.903567
metab_100003001	1-(1-enyl-stearoyl)-GPE (P-18:0)*		Lipid	Lysoplasmalogen	genus.Christensenella	-0.0104389	0.0151511	0.491012	922	0.903567
metab_100003901	2-stearoyl-GPE (18:0)*		Lipid	Lysophospholipid	Species.intestinalis.1	-0.00798568	0.0115896	0.490978	922	0.903567
metab_100006282	umbelliferone sulfate		Xenobiotics	Food Component/Plant	genus.Roseburia	0.019616	0.0284672	0.490956	922	0.903567
metab_100008930	oleate/vaccenate (18:1)		Lipid	Long Chain Monounsaturated Fatty Acid	Species.thetaiotaomicron	0.00595395	0.0086419	0.491026	922	0.903567
metab_100009054	palmitoleoyl-oleoyl-glycerol (16:1/18:1) [2]*		Lipid	Diacylglycerol	genus.Collinsella	0.00814715	0.0118242	0.490988	922	0.903567
metab_100009329	ascorbic acid 2-sulfate		Cofactors and Vitamins	Ascorbate and Aldarate Metabolism	genus.UBA1819	-0.00616155	0.00894257	0.490995	922	0.903567
metab_100010916	palmitoyl-oleoyl-glycerol (16:0/18:1) [1]*		Lipid	Diacylglycerol	genus.Lachnospiraceae.UCG.003	-0.016011	0.0232361	0.490966	922	0.903567
metab_100010936	oleoyl-arachidonoyl-glycerol (18:1/20:4) [1]*		Lipid	Diacylglycerol	genus.DTU089	-0.00800964	0.0116257	0.491028	922	0.903567
metab_100015752	glycosyl-N-(2-hydroxynervonoyl)-sphingosine (d18:1/24:1(2OH))*		Lipid	Hexosylceramides (HCER)	Species.plautii	-0.00742184	0.0107727	0.491035	922	0.903567
metab_100019892	2-hydroxyarachidate*		Lipid	Fatty Acid, Monohydroxy	genus.Mogibacterium	-0.0078288	0.0113617	0.49097	922	0.903567
metab_100020253	glycine conjugate of C10H12O2*		Partially Characterized Molecules	Partially Characterized Molecules	genus..Eubacterium..brachy.group	0.010068	0.0146132	0.491023	922	0.903567
metab_100020541	11beta-hydroxyandrosterone glucuronide		Lipid	Androgenic Steroids	genus.Phocea	-0.017973	0.026086	0.491008	922	0.903567
metab_100020819	glycoursodeoxycholic acid sulfate (1)		Lipid	Secondary Bile Acid Metabolism	genus.Methanobrevibacter	0.0256589	0.0372384	0.490975	922	0.903567
metab_1002	allantoin		Nucleotide	Purine Metabolism, (Hypo)Xanthine/Inosine containing	genus.Tuzzerella	-0.00444241	0.00644697	0.49096	922	0.903567
metab_1124	citrate		Energy	TCA Cycle	Species.pectinoschiza	0.00268568	0.00389795	0.491003	922	0.903567
metab_1134	urate		Nucleotide	Purine Metabolism, (Hypo)Xanthine/Inosine containing	genus..Clostridium..innocuum.group	-0.00627757	0.00911122	0.491007	922	0.903567
metab_212	5-methylthioadenosine (MTA)		Amino Acid	Polyamine Metabolism	genus.Anaerofustis	0.0101862	0.0147839	0.491001	922	0.903567
metab_452	palmitoleate (16:1n7)		Lipid	Long Chain Monounsaturated Fatty Acid	family.Streptococcaceae	-0.00789002	0.0114521	0.491029	922	0.903567
metab_564	threonine		Amino Acid	Glycine, Serine and Threonine Metabolism	Species.succinatiphilus	0.0147829	0.0214533	0.490955	922	0.903567
metab_565	tryptophan		Amino Acid	Tryptophan Metabolism	Species.massiliensis.5	-0.0100209	0.0145431	0.490975	922	0.903567
metab_93	alpha-ketoglutarate		Energy	TCA Cycle	Species.formigenes	-0.0159243	0.0231123	0.491005	922	0.903567
metab_999911478	X - 11478		NA	NA	Species.intestinalis.1	-0.0107617	0.0156204	0.491035	922	0.903567
metab_999912812	X - 12812		NA	NA	Species.massiliensis.5	-0.0309638	0.0449434	0.491034	922	0.903567
metab_999912906	X - 12906		NA	NA	genus.Negativibacillus	-0.00461298	0.00669568	0.491036	922	0.903567
metab_999917676	X - 17676		NA	NA	family.Butyricicoccaceae	0.0070753	0.0102689	0.491001	922	0.903567
metab_999918886	X - 18886		NA	NA	genus.Anaerofilum	-0.0135662	0.0196908	0.491027	922	0.903567
metab_999918886	X - 18886		NA	NA	Species.bicirculans	-0.00439198	0.00637492	0.491037	922	0.903567
metab_999921607	X - 21607		NA	NA	genus.Latilactobacillus	0.0102516	0.01488	0.491032	922	0.903567
metab_999922771	X - 22771		NA	NA	genus.Intestinimonas	0.00559541	0.00812057	0.490977	922	0.903567
metab_999924337	X - 24337		NA	NA	Species.longoviformis	0.0213501	0.0309854	0.490978	922	0.903567
metab_999925810	X - 25810		NA	NA	Species.glucerasea	-0.0113353	0.0164524	0.491017	922	0.903567
metab_999925957	X - 25957		NA	NA	genus.Pseudomonas	-0.0104825	0.015214	0.490999	922	0.903567
metab_100001456	7-methylguanine		Nucleotide	Purine Metabolism, Guanine containing	genus.Prevotella_9	0.0027941	0.00405565	0.49104	922	0.903569
metab_100001247	octanoylcarnitine (C8)		Lipid	Fatty Acid Metabolism (Acyl Carnitine, Medium Chain)	order.Enterobacterales	0.00518917	0.00753214	0.491042	922	0.90357
metab_100001229	stearidonate (18:4n3)		Lipid	Long Chain Polyunsaturated Fatty Acid (n3 and n6)	Species.parasanguinis	-0.0219346	0.0318386	0.491046	922	0.903573
metab_999924334	X - 24334		NA	NA	Species.succinatutens	-0.00534296	0.00775545	0.491048	922	0.903573
metab_100002462	5-(galactosylhydroxy)-L-lysine		Amino Acid	Lysine Metabolism	order.Rhodospirillales	-0.00658785	0.00956261	0.491055	922	0.903575
metab_100022006	bilirubin degradation product, C17H18N2O4 (2)**		Partially Characterized Molecules	Partially Characterized Molecules	Species.omnicolens	0.0270479	0.0392613	0.491053	922	0.903575
metab_1140	gamma-glutamylglutamine		Peptide	Gamma-glutamyl Amino Acid	genus.Catenibacillus	-0.00930748	0.0135103	0.491053	922	0.903575
metab_100009007	1-(1-enyl-palmitoyl)-2-oleoyl-GPC (P-16:0/18:1)*		Lipid	Plasmalogen	genus.Pediococcus	-0.0175632	0.0254942	0.49106	922	0.903577
metab_999912100	X - 12100		NA	NA	Species.aerofaciens	0.00447821	0.00650042	0.491059	922	0.903577
metab_100000282	N-acetylglutamate		Amino Acid	Glutamate Metabolism	family.Victivallaceae	0.0133197	0.0193353	0.491078	922	0.903579
metab_100000882	3-hydroxymyristate		Lipid	Fatty Acid, Monohydroxy	Species.indistinctus	-0.0100835	0.0146374	0.491074	922	0.903579
metab_100001108	3-methylxanthine		Xenobiotics	Xanthine Metabolism	Species.timonensis	0.0398311	0.0578183	0.491065	922	0.903579
metab_100001112	3-hydroxylaurate		Lipid	Fatty Acid, Monohydroxy	genus.Coprobacter	0.0108472	0.0157465	0.491088	922	0.903579
metab_100001295	gamma-glutamyltryptophan		Peptide	Gamma-glutamyl Amino Acid	genus.Alloprevotella	-0.00396282	0.00575269	0.491088	922	0.903579
metab_100001313	gamma-glutamylmethionine		Peptide	Gamma-glutamyl Amino Acid	class.Saccharimonadia	0.00825576	0.0119845	0.491086	922	0.903579
metab_100001461	1-stearoyl-GPE (18:0)		Lipid	Lysophospholipid	Species.salivarius	0.0122443	0.0177743	0.491079	922	0.903579
metab_100002417	2,3-dihydroxyisovalerate		Xenobiotics	Food Component/Plant	genus.Catenibacterium	-0.0146058	0.0212021	0.491075	922	0.903579
metab_100009038	myristoyl dihydrosphingomyelin (d18:0/14:0)*		Lipid	Dihydrosphingomyelins	family.Bacillaceae	-0.0214877	0.0311924	0.491081	922	0.903579
metab_100015833	arachidoylcarnitine (C20)*		Lipid	Fatty Acid Metabolism (Acyl Carnitine, Long Chain Saturated)	genus..Eubacterium..fissicatena.group	0.00796609	0.0115638	0.491078	922	0.903579
metab_100015835	cerotoylcarnitine (C26)*		Lipid	Fatty Acid Metabolism (Acyl Carnitine, Long Chain Saturated)	genus.Fenollaria	0.0182907	0.0265516	0.491082	922	0.903579
metab_1114	3-aminoisobutyrate		Nucleotide	Pyrimidine Metabolism, Thymine containing	genus.Catenisphaera	-0.0117007	0.0169853	0.491084	922	0.903579
metab_806	dimethylglycine		Amino Acid	Glycine, Serine and Threonine Metabolism	genus.Lachnospiraceae.UCG.003	0.00859394	0.012475	0.491072	922	0.903579
metab_999921467	X - 21467		NA	NA	genus.Fournierella	-0.00923828	0.0134102	0.491066	922	0.903579
metab_100001278	10-heptadecenoate (17:1n7)		Lipid	Long Chain Monounsaturated Fatty Acid	order.RF39	0.00837768	0.0121618	0.491095	922	0.903588
metab_100001162	propionylcarnitine (C3)		Lipid	Fatty Acid Metabolism (also BCAA Metabolism)	genus..Eubacterium..eligens.group	0.00467107	0.00678106	0.491103	922	0.903596
metab_100020215	N-methylhydroxyproline**		Amino Acid	Urea cycle; Arginine and Proline Metabolism	Species.massiliensis.5	-0.0342573	0.0497317	0.491102	922	0.903596
metab_100008976	1-stearoyl-2-linoleoyl-GPE (18:0/18:2)*		Lipid	Phosphatidylethanolamine (PE)	family.Sutterellaceae	0.00654626	0.00950342	0.491109	922	0.903597
metab_2051	methylsuccinate		Amino Acid	Leucine, Isoleucine and Valine Metabolism	class.Incertae.Sedis	-0.0131622	0.0191081	0.49111	922	0.903597
metab_480	proline		Amino Acid	Urea cycle; Arginine and Proline Metabolism	family.Lactobacillaceae	0.00395847	0.00574664	0.491108	922	0.903597
metab_100006126	4-vinylguaiacol sulfate		Xenobiotics	Food Component/Plant	genus.Bilophila	-0.0156894	0.0227771	0.491114	922	0.903601
metab_100001755	4-vinylphenol sulfate		Xenobiotics	Benzoate Metabolism	genus.Paludicola	0.0127965	0.0185775	0.491116	922	0.903601
metab_100001426	3-(3-amino-3-carboxypropyl)uridine*		Nucleotide	Pyrimidine Metabolism, Uracil containing	order.Lactobacillales	0.00344244	0.00499776	0.491131	922	0.903603
metab_100001469	N1-Methyl-4-pyridone-3-carboxamide		Cofactors and Vitamins	Nicotinate and Nicotinamide Metabolism	Species.pleomorphus	0.0265099	0.0384875	0.491134	922	0.903603
metab_100001810	dimethylarginine (SDMA + ADMA)		Amino Acid	Urea cycle; Arginine and Proline Metabolism	family.Enterococcaceae	-0.0073682	0.0106971	0.491128	922	0.903603
metab_100002024	5alpha-androstan-3beta,17beta-diol monosulfate (2)		Lipid	Androgenic Steroids	genus.Terrisporobacter	0.00841647	0.012219	0.491127	922	0.903603
metab_100008999	1-(1-enyl-stearoyl)-2-arachidonoyl-GPE (P-18:0/20:4)*		Lipid	Plasmalogen	genus.Parasutterella	0.00584685	0.0084885	0.491131	922	0.903603
metab_100019972	dodecenedioate (C12:1-DC)*		Lipid	Fatty Acid, Dicarboxylate	genus.Catenibacterium	0.00603938	0.00876782	0.491122	922	0.903603
metab_273	cortisone		Lipid	Corticosteroids	genus.Monoglobus	-0.00505318	0.0073363	0.491135	922	0.903603
metab_55	1-methylnicotinamide		Cofactors and Vitamins	Nicotinate and Nicotinamide Metabolism	genus.Lachnoclostridium	-0.00772869	0.0112205	0.491129	922	0.903603
metab_803	mannose		Carbohydrate	Fructose, Mannose and Galactose Metabolism	Species.provencensis	0.017291	0.0251027	0.491123	922	0.903603
metab_100008954	palmitoyl dihydrosphingomyelin (d18:0/16:0)*		Lipid	Dihydrosphingomyelins	order.Clostridia.vadinBB60.group	0.00611261	0.0088745	0.491139	922	0.903608
metab_100000257	glucuronate		Carbohydrate	Aminosugar Metabolism	family.Oxalobacteraceae	0.0124423	0.0180652	0.491165	922	0.903609
metab_100000707	maleate		Lipid	Fatty Acid, Dicarboxylate	Species.distasonis	0.00826158	0.011995	0.491158	922	0.903609
metab_100000792	dehydroepiandrosterone sulfate (DHEA-S)		Lipid	Androgenic Steroids	phylum.Desulfobacterota	0.00808724	0.0117419	0.491162	922	0.903609
metab_100000997	3-hydroxydecanoate		Lipid	Fatty Acid, Monohydroxy	order.Lactobacillales	-0.00611211	0.00887411	0.491155	922	0.903609
metab_100001247	octanoylcarnitine (C8)		Lipid	Fatty Acid Metabolism (Acyl Carnitine, Medium Chain)	family.Tannerellaceae	0.00753944	0.0109469	0.491174	922	0.903609
metab_100001767	pyrraline		Xenobiotics	Food Component/Plant	genus.Olsenella	0.0135518	0.0196759	0.491161	922	0.903609
metab_100001856	1-stearoyl-2-oleoyl-GPE (18:0/18:1)		Lipid	Phosphatidylethanolamine (PE)	genus.Fenollaria	0.0244056	0.0354357	0.491173	922	0.903609
metab_100008956	sphingomyelin (d18:2/23:0, d18:1/23:1, d17:1/24:1)*		Lipid	Sphingomyelins	family.Monoglobaceae	-0.00687756	0.00998541	0.491153	922	0.903609
metab_100020414	6-bromotryptophan		Amino Acid	Tryptophan Metabolism	order.Monoglobales	0.00574561	0.00834248	0.491181	922	0.903609
metab_100021093	taurochenodeoxycholic acid 3-sulfate		Lipid	Secondary Bile Acid Metabolism	Species.succinatiphilus	0.0369005	0.053577	0.491168	922	0.903609
metab_100021990	3-hydroxyoctanoylcarnitine (1)		Lipid	Fatty Acid Metabolism (Acyl Carnitine, Hydroxy)	genus.Sutterella	-0.00577477	0.00838478	0.491179	922	0.903609
metab_1242	N1-methyladenosine		Nucleotide	Purine Metabolism, Adenine containing	family.Hungateiclostridiaceae	0.0134008	0.0194575	0.49118	922	0.903609
metab_1668	taurodeoxycholate		Lipid	Secondary Bile Acid Metabolism	family.Eggerthellaceae	0.0127063	0.0184477	0.491146	922	0.903609
metab_1869	2-hydroxyhippurate (salicylurate)		Xenobiotics	Benzoate Metabolism	Species.shahii	0.0203093	0.0294864	0.491148	922	0.903609
metab_339	glutarate (C5-DC)		Lipid	Fatty Acid, Dicarboxylate	genus.Acidaminococcus	0.0106774	0.0155026	0.491161	922	0.903609
metab_980	pentadecanoate (15:0)		Lipid	Long Chain Saturated Fatty Acid	Species.omnicolens	0.0272311	0.0395382	0.491174	922	0.903609
metab_999911847	X - 11847		NA	NA	genus.Solobacterium	0.0289561	0.0420414	0.49116	922	0.903609
metab_999912847	X - 12847		NA	NA	genus.UC5.1.2E3	-0.0193557	0.0281032	0.49117	922	0.903609
metab_999921829	X - 21829		NA	NA	Species.fragilis	-0.00689193	0.0100068	0.491175	922	0.903609
metab_999924494	X - 24494		NA	NA	Species.animalis	-0.0139377	0.0202365	0.491167	922	0.903609
metab_999925810	X - 25810		NA	NA	genus.Lacticaseibacillus	-0.0115953	0.0168346	0.491142	922	0.903609
metab_100001990	taurocholenate sulfate*		Lipid	Secondary Bile Acid Metabolism	family..Eubacterium..coprostanoligenes.group	-0.0115413	0.016758	0.491188	922	0.903613
metab_100003470	pregnanediol-3-glucuronide		Lipid	Progestin Steroids	Species.anaerobia	0.0165628	0.0240493	0.491189	922	0.903613
metab_100021727	cis-3,4-methyleneheptanoate		Lipid	Fatty Acid, Branched	Species.histaminiformans	-0.0256371	0.0372254	0.491192	922	0.903613
metab_460	phenylalanine		Amino Acid	Phenylalanine Metabolism	order.Clostridia.UCG.014	-0.00305156	0.00443091	0.491193	922	0.903613
metab_999921467	X - 21467		NA	NA	Species.parainfluenzae	-0.0148581	0.0215739	0.491188	922	0.903613
metab_999921442	X - 21442		NA	NA	Species.cutis	-0.0493439	0.0716489	0.491198	922	0.903618
metab_100001994	androstenediol (3beta,17beta) disulfate (2)		Lipid	Androgenic Steroids	Species.massiliensis.9	-0.0239886	0.0348323	0.4912	922	0.903618
metab_100000463	indolelactate		Amino Acid	Tryptophan Metabolism	genus.Lachnospiraceae.UCG.007	0.0136035	0.0197538	0.491222	922	0.903624
metab_100001320	erythronate*		Carbohydrate	Aminosugar Metabolism	Species.angulatum	-0.0117213	0.0170208	0.491226	922	0.903624
metab_100001416	orotidine		Nucleotide	Pyrimidine Metabolism, Orotate containing	genus.Klebsiella	0.0106938	0.0155288	0.491227	922	0.903624
metab_100002106	sphingomyelin (d18:1/18:1, d18:2/18:0)		Lipid	Sphingomyelins	genus.Intestinibacter	0.00277652	0.00403182	0.491222	922	0.903624
metab_100005996	octadecenedioylcarnitine (C18:1-DC)*		Lipid	Fatty Acid Metabolism (Acyl Carnitine, Dicarboxylate)	family.Hydrogenoanaerobacterium	0.0149144	0.0216577	0.491228	922	0.903624
metab_100006641	glycochenodeoxycholate 3-sulfate		Lipid	Primary Bile Acid Metabolism	genus.Pygmaiobacter	0.0305131	0.0443093	0.49123	922	0.903624
metab_100009181	1-stearoyl-2-oleoyl-GPI (18:0/18:1)*		Lipid	Phosphatidylinositol (PI)	order.Bacillales	0.0295704	0.042939	0.491217	922	0.903624
metab_100009225	1-(1-enyl-stearoyl)-2-linoleoyl-GPE (P-18:0/18:2)*		Lipid	Plasmalogen	genus.Mogibacterium	0.0105604	0.0153351	0.491229	922	0.903624
metab_100010895	2'-O-methylcytidine		Nucleotide	Pyrimidine Metabolism, Cytidine containing	Species.anaerobia	-0.0100945	0.0146581	0.491217	922	0.903624
metab_100021141	3-hydroxydecanoylcarnitine		Lipid	Fatty Acid Metabolism (Acyl Carnitine, Hydroxy)	Species.togonis	-0.014786	0.0214707	0.491219	922	0.903624
metab_35	S-1-pyrroline-5-carboxylate		Amino Acid	Glutamate Metabolism	Species.rubiinfantis	0.0131358	0.0190743	0.491214	922	0.903624
metab_923	dihydroorotate		Nucleotide	Pyrimidine Metabolism, Orotate containing	genus.Solobacterium	-0.0111989	0.0162616	0.491211	922	0.903624
metab_999912410	X - 12410		NA	NA	order.Flavobacteriales	-0.0177427	0.0257636	0.491209	922	0.903624
metab_999917335	X - 17335		NA	NA	genus.Paludicola	0.00586411	0.00851507	0.491208	922	0.903624
metab_100001112	3-hydroxylaurate		Lipid	Fatty Acid, Monohydroxy	genus.Faecalitalea	0.0174335	0.0253164	0.49124	922	0.903633
metab_100006438	citraconate/glutaconate		Energy	TCA Cycle	Species.champanellensis	-0.0131034	0.0190282	0.491237	922	0.903633
metab_100010942	linoleoyl-linoleoyl-glycerol (18:2/18:2) [2]*		Lipid	Diacylglycerol	genus.Latilactobacillus	0.0147361	0.0213995	0.491243	922	0.903633
metab_888	caprate (10:0)		Lipid	Medium Chain Fatty Acid	Species.delbrueckii	0.00819347	0.0118984	0.491242	922	0.903633
metab_100005850	3-methylglutarylcarnitine (2)		Amino Acid	Leucine, Isoleucine and Valine Metabolism	Species.caccae.1	-0.0310648	0.045112	0.491245	922	0.903633
metab_100009005	1-(1-enyl-palmitoyl)-2-oleoyl-GPE (P-16:0/18:1)*		Lipid	Plasmalogen	Species.thetaiotaomicron	-0.00453386	0.00658414	0.491253	922	0.903637
metab_498	retinol (Vitamin A)		Cofactors and Vitamins	Vitamin A Metabolism	genus.UCG.002	0.00523566	0.00760331	0.491253	922	0.903637
metab_999912283	X - 12283		NA	NA	Species.biformis	-0.0141121	0.0204938	0.491251	922	0.903637
metab_100001278	10-heptadecenoate (17:1n7)		Lipid	Long Chain Monounsaturated Fatty Acid	genus.Lachnospiraceae.FCS020.group	-0.00788439	0.0114499	0.491256	922	0.90364
metab_100001247	octanoylcarnitine (C8)		Lipid	Fatty Acid Metabolism (Acyl Carnitine, Medium Chain)	Species.vadensis	-0.032263	0.0468537	0.491261	922	0.903644
metab_100002067	pregnenediol sulfate (C21H34O5S)*		Lipid	Pregnenolone Steroids	family.Barnesiellaceae	-0.00689791	0.0100175	0.491263	922	0.903644
metab_100004295	2-piperidinone		Xenobiotics	Food Component/Plant	Species.finegoldii	-0.0135165	0.0196296	0.491267	922	0.903645
metab_100005985	sphingomyelin (d18:2/14:0, d18:1/14:1)*		Lipid	Sphingomyelins	Species.massiliensis.9	-0.0179908	0.0261273	0.491265	922	0.903645
metab_100015623	lactosyl-N-behenoyl-sphingosine (d18:1/22:0)*		Lipid	Lactosylceramides (LCER)	Species.fastidiosa	-0.0236735	0.0343803	0.491269	922	0.903645
metab_100010925	palmitoyl-arachidonoyl-glycerol (16:0/20:4) [2]*		Lipid	Diacylglycerol	order.Gastranaerophilales	0.0117791	0.0171066	0.491273	922	0.903649
metab_100001597	tiglylcarnitine (C5:1-DC)		Amino Acid	Leucine, Isoleucine and Valine Metabolism	genus.Anaerosporobacter	0.0176145	0.0255814	0.491275	922	0.903649
metab_100000257	glucuronate		Carbohydrate	Aminosugar Metabolism	Species.omnicolens	0.0288085	0.0418397	0.491289	922	0.903651
metab_100001335	eicosenoate (20:1)		Lipid	Long Chain Monounsaturated Fatty Acid	genus..Ruminococcus..gauvreauii.group	0.00587839	0.00853759	0.491298	922	0.903651
metab_100001977	beta-cryptoxanthin		Cofactors and Vitamins	Vitamin A Metabolism	Species.massiliensis.2	-0.0163699	0.0237742	0.491281	922	0.903651
metab_100004227	2-aminooctanoate		Lipid	Fatty Acid, Amino	Species.anginosus	-0.0285071	0.0414034	0.491305	922	0.903651
metab_100005998	octadecanedioylcarnitine (C18-DC)*		Lipid	Fatty Acid Metabolism (Acyl Carnitine, Dicarboxylate)	genus..Bacteroides..pectinophilus.group	0.0109429	0.0158925	0.491283	922	0.903651
metab_100006314	sphingomyelin (d17:1/16:0, d18:1/15:0, d16:1/17:0)*		Lipid	Sphingomyelins	order.Erysipelotrichales	0.00694213	0.0100824	0.491292	922	0.903651
metab_100009275	methylsuccinoylcarnitine		Amino Acid	Leucine, Isoleucine and Valine Metabolism	Species.fermentans	0.0129814	0.0188534	0.491289	922	0.903651
metab_1111	vanillylmandelate (VMA)		Amino Acid	Tyrosine Metabolism	order.Acidaminococcales	0.00362066	0.00525853	0.491298	922	0.903651
metab_1242	N1-methyladenosine		Nucleotide	Purine Metabolism, Adenine containing	genus.Fenollaria	0.0161469	0.0234512	0.491297	922	0.903651
metab_278	cysteinylglycine		Amino Acid	Glutathione Metabolism	order.Pseudomonadales	0.017104	0.0248416	0.491305	922	0.903651
metab_355	histidine		Amino Acid	Histidine Metabolism	Species.bouchesdurhonensis	-0.00638594	0.00927485	0.491304	922	0.903651
metab_825	uracil		Nucleotide	Pyrimidine Metabolism, Uracil containing	family.Acholeplasmataceae	-0.00806028	0.0117065	0.491297	922	0.903651
metab_999916964	X - 16964		NA	NA	Species.atypica	-0.015829	0.0229892	0.491291	922	0.903651
metab_999917438	X - 17438		NA	NA	genus.Parabacteroides	-0.00795446	0.0115529	0.491301	922	0.903651
metab_999921286	X - 21286		NA	NA	Species.paraputrificum	-0.0151774	0.0220432	0.4913	922	0.903651
metab_100001320	erythronate*		Carbohydrate	Aminosugar Metabolism	Species.omnicolens	0.0192087	0.0278992	0.491315	922	0.903654
metab_100004499	6-oxopiperidine-2-carboxylate		Amino Acid	Lysine Metabolism	Species.massiliensis	-0.00577326	0.00838519	0.491314	922	0.903654
metab_100009055	palmitoyl-linoleoyl-glycerol (16:0/18:2) [2]*		Lipid	Diacylglycerol	phylum.Firmicutes	-0.0245333	0.0356327	0.491315	922	0.903654
metab_100020541	11beta-hydroxyandrosterone glucuronide		Lipid	Androgenic Steroids	Species.massiliensis	0.00822638	0.011948	0.491309	922	0.903654
metab_100020515	2-naphthol sulfate		Xenobiotics	Chemical	Species.wadsworthia	-0.0150498	0.0218589	0.491318	922	0.903656
metab_100021208	4-vinylcatechol sulfate		Xenobiotics	Benzoate Metabolism	Species.plautii	0.0163645	0.0237685	0.49132	922	0.903656
metab_100000258	glycerol 3-phosphate		Lipid	Glycerolipid Metabolism	family.Prevotellaceae	-0.00277068	0.00402443	0.491339	922	0.903661
metab_100001300	alpha-hydroxyisovalerate		Amino Acid	Leucine, Isoleucine and Valine Metabolism	Species.angulatum	0.0166181	0.024138	0.491341	922	0.903661
metab_100001654	1-arachidonoyl-GPI (20:4)*		Lipid	Lysophospholipid	genus.UCG.003	-0.00494335	0.00718042	0.49135	922	0.903661
metab_100002126	16a-hydroxy DHEA 3-sulfate		Lipid	Androgenic Steroids	family.Peptococcaceae	0.0113173	0.0164386	0.491345	922	0.903661
metab_100002126	16a-hydroxy DHEA 3-sulfate		Lipid	Androgenic Steroids	genus.Rikenella	-0.0345711	0.0502146	0.491338	922	0.903661
metab_100002167	12-HETE		Lipid	Eicosanoid	phylum.Cyanobacteria	-0.00577821	0.00839293	0.491341	922	0.903661
metab_100004111	4-methylcatechol sulfate		Xenobiotics	Benzoate Metabolism	genus.GCA.900066575	-0.0124201	0.0180408	0.491351	922	0.903661
metab_100004318	indolin-2-one		Xenobiotics	Food Component/Plant	genus.Lachnospira	-0.00627438	0.00911362	0.491342	922	0.903661
metab_100020343	tetradecadienoate (14:2)*		Lipid	Long Chain Polyunsaturated Fatty Acid (n3 and n6)	genus.TM7x	0.0116936	0.0169853	0.491345	922	0.903661
metab_1083	N-acetylmethionine		Amino Acid	Methionine, Cysteine, SAM and Taurine Metabolism	genus..Bacteroides..pectinophilus.group	-0.00763538	0.0110906	0.491347	922	0.903661
metab_180	linoleate (18:2n6)		Lipid	Long Chain Polyunsaturated Fatty Acid (n3 and n6)	Species.intestinalis.1	-0.0108212	0.0157183	0.49135	922	0.903661
metab_999912306	X - 12306		NA	NA	order.Burkholderiales	0.0101068	0.0146803	0.491345	922	0.903661
metab_999912798	X - 12798		NA	NA	class.Bacteroidia	-0.014404	0.0209224	0.491352	922	0.903661
metab_999916935	X - 16935		NA	NA	genus.Coprobacter	-0.0133087	0.0193314	0.491348	922	0.903661
metab_999924328	X - 24328		NA	NA	genus.Howardella	0.00686866	0.00997703	0.49135	922	0.903661
metab_100001263	1-palmitoyl-GPC (16:0)		Lipid	Lysophospholipid	family.Erysipelotrichaceae	-0.00407764	0.00592306	0.491358	922	0.903666
metab_100008991	1-palmitoyl-2-docosahexaenoyl-GPE (16:0/22:6)*		Lipid	Phosphatidylethanolamine (PE)	Species.evryensis	0.0230443	0.0334734	0.491357	922	0.903666
metab_999921364	X - 21364		NA	NA	Species.secunda	0.0175679	0.0255187	0.491361	922	0.903666
metab_100015834	lignoceroylcarnitine (C24)*		Lipid	Fatty Acid Metabolism (Acyl Carnitine, Long Chain Saturated)	phylum.Euryarchaeota	-0.0126209	0.0183329	0.491364	922	0.903668
metab_100000096	4-guanidinobutanoate		Amino Acid	Guanidino and Acetamido Metabolism	family.Carnobacteriaceae	-0.0246714	0.0358377	0.491367	922	0.903668
metab_100020515	2-naphthol sulfate		Xenobiotics	Chemical	Species.senegalensis	-0.0233456	0.0339118	0.491368	922	0.903668
metab_407	lysine		Amino Acid	Lysine Metabolism	Species.eggerthii	0.00422915	0.00614333	0.491372	922	0.903668
metab_999912707	X - 12707		NA	NA	Species.finegoldii.1	-0.00859637	0.0124872	0.491371	922	0.903668
metab_100001279	hyocholate		Lipid	Secondary Bile Acid Metabolism	family.Prevotellaceae	0.00587769	0.00853817	0.491379	922	0.903673
metab_100015723	hexadecasphingosine (d16:1)*		Lipid	Sphingosines	Species.vadensis	0.0188706	0.0274122	0.49138	922	0.903673
metab_100020823	lithocholate sulfate (1)		Lipid	Secondary Bile Acid Metabolism	Species.callidus	0.0121052	0.0175844	0.491377	922	0.903673
metab_100001540	glutamine_degradant*		Partially Characterized Molecules	Partially Characterized Molecules	order.Acidaminococcales	-0.00544379	0.00790799	0.491386	922	0.90368
metab_100001541	2-hydroxy-3-methylvalerate		Amino Acid	Leucine, Isoleucine and Valine Metabolism	genus.Catenibacterium	-0.00665977	0.00967444	0.491388	922	0.90368
metab_999917325	X - 17325		NA	NA	Species.fairfieldensis	-0.0511939	0.0743681	0.49139	922	0.90368
metab_100000406	ribitol		Carbohydrate	Pentose Metabolism	family.Coriobacteriaceae	0.00458382	0.00665914	0.491412	922	0.903682
metab_100000706	alpha-hydroxyisocaproate		Amino Acid	Leucine, Isoleucine and Valine Metabolism	Species.splanchnicus	0.00446128	0.00648125	0.491421	922	0.903682
metab_100000711	4-acetylphenol sulfate		Xenobiotics	Benzoate Metabolism	genus.Actinomyces	-0.0242928	0.0352913	0.491411	922	0.903682
metab_100001295	gamma-glutamyltryptophan		Peptide	Gamma-glutamyl Amino Acid	family.Flavobacteriaceae	0.00759742	0.0110373	0.491419	922	0.903682
metab_100001509	2-methylbutyrylcarnitine (C5)		Amino Acid	Leucine, Isoleucine and Valine Metabolism	genus.Sutterella	-0.00486617	0.00706912	0.4914	922	0.903682
metab_100001730	3,4-dihydroxybutyrate		Lipid	Fatty Acid, Dihydroxy	genus.Papillibacter	0.0148503	0.0215741	0.49142	922	0.903682
metab_100001743	tryptophan betaine		Amino Acid	Tryptophan Metabolism	genus.UCG.002	-0.0164533	0.0239026	0.491414	922	0.903682
metab_100002113	cysteine sulfinic acid		Amino Acid	Methionine, Cysteine, SAM and Taurine Metabolism	order.Peptococcales	0.00526001	0.00764156	0.491417	922	0.903682
metab_100008992	1-stearoyl-2-docosahexaenoyl-GPE (18:0/22:6)*		Lipid	Phosphatidylethanolamine (PE)	family.Defluviitaleaceae	-0.00855049	0.0124215	0.491404	922	0.903682
metab_100015637	2-hydroxybehenate		Lipid	Fatty Acid, Monohydroxy	genus.Eggerthella	-0.00529761	0.00769606	0.49141	922	0.903682
metab_1024	pantothenate		Cofactors and Vitamins	Pantothenate and CoA Metabolism	family.Defluviitaleaceae	0.00772461	0.0112222	0.491424	922	0.903682
metab_112	3-hydroxy-3-methylglutarate		Lipid	Mevalonate Metabolism	Species.wadsworthensis	-0.00616401	0.00895499	0.491423	922	0.903682
metab_212	5-methylthioadenosine (MTA)		Amino Acid	Polyamine Metabolism	genus.Leuconostoc	0.0142687	0.0207292	0.49142	922	0.903682
metab_231	arginine		Amino Acid	Urea cycle; Arginine and Proline Metabolism	genus.CHKCI001	-0.019655	0.0285531	0.4914	922	0.903682
metab_50	spermidine		Amino Acid	Polyamine Metabolism	Species.faecis.1	0.0159059	0.0231077	0.491419	922	0.903682
metab_799	betaine		Amino Acid	Glycine, Serine and Threonine Metabolism	Species.splanchnicus	-0.00392472	0.00570151	0.491403	922	0.903682
metab_999911315	X - 11315		NA	NA	Species.salyersiae	-0.0101867	0.0147991	0.491424	922	0.903682
metab_100004322	2-aminophenol sulfate		Xenobiotics	Food Component/Plant	genus.Ligilactobacillus	-0.0153161	0.0222513	0.491428	922	0.903684
metab_999912798	X - 12798		NA	NA	genus.Lachnospiraceae.AC2044.group	0.00857562	0.0124587	0.491429	922	0.903684
metab_999911478	X - 11478		NA	NA	family.Flavobacteriaceae	0.0169196	0.0245811	0.491433	922	0.903688
metab_179	9,10-DiHOME		Lipid	Fatty Acid, Dihydroxy	Species.timonensis	0.0230117	0.0334321	0.491437	922	0.903691
metab_100000665	docosahexaenoate (DHA; 22:6n3)		Lipid	Long Chain Polyunsaturated Fatty Acid (n3 and n6)	family.UCG.010	-0.00851755	0.0123761	0.49149	922	0.903704
metab_100000882	3-hydroxymyristate		Lipid	Fatty Acid, Monohydroxy	order.Peptostreptococcales.Tissierellales	-0.0110524	0.0160577	0.491451	922	0.903704
metab_100001181	docosapentaenoate (n3 DPA; 22:5n3)		Lipid	Long Chain Polyunsaturated Fatty Acid (n3 and n6)	genus.Leuconostoc	-0.0273408	0.0397263	0.491488	922	0.903704
metab_100001263	1-palmitoyl-GPC (16:0)		Lipid	Lysophospholipid	family.Coriobacteriaceae	0.00441153	0.00641027	0.491508	922	0.903704
metab_100001295	gamma-glutamyltryptophan		Peptide	Gamma-glutamyl Amino Acid	genus.Latilactobacillus	0.00583274	0.00847504	0.49149	922	0.903704
metab_100001314	gamma-glutamylthreonine		Peptide	Gamma-glutamyl Amino Acid	genus.Subdoligranulum	0.00728719	0.0105885	0.491494	922	0.903704
metab_100001466	3-methylcytidine		Nucleotide	Pyrimidine Metabolism, Cytidine containing	Species.minuta	0.0163547	0.0237627	0.491475	922	0.903704
metab_100001657	glycolithocholate sulfate*		Lipid	Secondary Bile Acid Metabolism	family.Coriobacteriaceae	-0.0111809	0.0162453	0.491473	922	0.903704
metab_100001662	deoxycarnitine		Lipid	Carnitine Metabolism	Species.anaerobia	0.00901641	0.0131011	0.491495	922	0.903704
metab_100001810	dimethylarginine (SDMA + ADMA)		Amino Acid	Urea cycle; Arginine and Proline Metabolism	Species.fairfieldensis	-0.0190939	0.0277417	0.49146	922	0.903704
metab_100002259	cis-4-decenoylcarnitine (C10:1)		Lipid	Fatty Acid Metabolism (Acyl Carnitine, Monounsaturated)	Species.invisus	-0.00531956	0.00772939	0.491491	922	0.903704
metab_100004328	sphingomyelin (d18:1/14:0, d16:1/16:0)*		Lipid	Sphingomyelins	genus.Victivallis	-0.0127872	0.0185807	0.491507	922	0.903704
metab_100008999	1-(1-enyl-stearoyl)-2-arachidonoyl-GPE (P-18:0/20:4)*		Lipid	Plasmalogen	order.Peptostreptococcales.Tissierellales	0.00874832	0.0127104	0.491454	922	0.903704
metab_100009131	1-linoleoyl-2-arachidonoyl-GPC (18:2/20:4n6)*		Lipid	Phosphatidylcholine (PC)	Species.animalis	0.00965672	0.0140308	0.491473	922	0.903704
metab_100009407	pimeloylcarnitine/3-methyladipoylcarnitine (C7-DC)		Lipid	Fatty Acid Metabolism (Acyl Carnitine, Dicarboxylate)	Species.tertium	-0.0207306	0.0301208	0.491477	922	0.903704
metab_100015638	2-hydroxynervonate*		Lipid	Fatty Acid, Monohydroxy	Species.coprophilus	-0.0122529	0.0178026	0.491465	922	0.903704
metab_100022041	N,N-dimethyl-pro-pro		Peptide	Modified Peptides	genus.GCA.900066755	-0.0259257	0.0376695	0.49148	922	0.903704
metab_1083	N-acetylmethionine		Amino Acid	Methionine, Cysteine, SAM and Taurine Metabolism	genus.FD2005	0.00774681	0.011256	0.491481	922	0.903704
metab_117	homovanillate (HVA)		Amino Acid	Tyrosine Metabolism	genus.Lachnospiraceae.UCG.004	0.00380637	0.0055303	0.491459	922	0.903704
metab_1268	gamma-glutamylleucine		Peptide	Gamma-glutamyl Amino Acid	genus.Mitsuokella	0.00604225	0.00877921	0.491478	922	0.903704
metab_1628	glycochenodeoxycholate		Lipid	Primary Bile Acid Metabolism	genus.CAG.873	0.0168526	0.0244873	0.491495	922	0.903704
metab_1629	taurochenodeoxycholate		Lipid	Primary Bile Acid Metabolism	family.Eggerthellaceae	0.0129772	0.0188567	0.491506	922	0.903704
metab_1648	taurocholate		Lipid	Primary Bile Acid Metabolism	genus.Eisenbergiella	0.0174892	0.0254126	0.491501	922	0.903704
metab_2054	ethylmalonate		Amino Acid	Leucine, Isoleucine and Valine Metabolism	genus.Megasphaera	-0.0126531	0.0183857	0.491503	922	0.903704
metab_397	leucine		Amino Acid	Leucine, Isoleucine and Valine Metabolism	family.Eggerthellaceae	-0.00336322	0.0048867	0.491482	922	0.903704
metab_501	salicylate		Xenobiotics	Drug - Topical Agents	genus.Succiniclasticum	0.0321391	0.0466991	0.491496	922	0.903704
metab_825	uracil		Nucleotide	Pyrimidine Metabolism, Uracil containing	Species.mitsuokai	-0.00831185	0.0120775	0.491501	922	0.903704
metab_999911299	X - 11299		NA	NA	Species.delbrueckii	0.0198593	0.0288539	0.491462	922	0.903704
metab_999923644	X - 23644		NA	NA	Species.butyriciproducens	-0.044001	0.0639317	0.491475	922	0.903704
metab_999924306	X - 24306		NA	NA	genus..Eubacterium..brachy.group	0.0077951	0.0113263	0.491486	922	0.903704
metab_999924344	X - 24344		NA	NA	order.Lachnospirales	0.0360068	0.0523191	0.491496	922	0.903704
metab_999924418	X - 24418		NA	NA	family.Veillonellaceae	0.00449717	0.00653428	0.49148	922	0.903704
metab_999925172	X - 25172		NA	NA	Species.catus	0.00599186	0.00870553	0.491454	922	0.903704
metab_100001577	N-acetylcitrulline		Amino Acid	Urea cycle; Arginine and Proline Metabolism	family.Defluviitaleaceae	0.012985	0.0188687	0.491519	922	0.903706
metab_100006614	adipoylcarnitine (C6-DC)		Lipid	Fatty Acid Metabolism (Acyl Carnitine, Dicarboxylate)	order.Rhodospirillales	-0.0078538	0.0114124	0.491519	922	0.903706
metab_100009131	1-linoleoyl-2-arachidonoyl-GPC (18:2/20:4n6)*		Lipid	Phosphatidylcholine (PC)	Species.sedimentorum	0.00685878	0.00996656	0.491519	922	0.903706
metab_100020351	N-carbamoylvaline		Amino Acid	Leucine, Isoleucine and Valine Metabolism	genus.Methanobrevibacter	-0.0101221	0.0147084	0.491515	922	0.903706
metab_1135	ursodeoxycholate		Lipid	Secondary Bile Acid Metabolism	genus.Bifidobacterium	0.00884417	0.0128513	0.491512	922	0.903706
metab_999922834	X - 22834		NA	NA	family.Enterobacteriaceae	0.00649754	0.00944176	0.491525	922	0.903713
metab_100000010	3-phenylpropionate (hydrocinnamate)		Xenobiotics	Benzoate Metabolism	genus.Slackia	-0.019642	0.0285442	0.491553	922	0.903716
metab_100000861	2,3-dihydroxypyridine		Xenobiotics	Food Component/Plant	Species.parainfluenzae	-0.0162238	0.0235776	0.491566	922	0.903716
metab_100001102	dodecanedioate (C12-DC)		Lipid	Fatty Acid, Dicarboxylate	Species.stercoris	-0.0076321	0.0110913	0.491559	922	0.903716
metab_100001417	phenylacetylglutamine		Peptide	Acetylated Peptides	Species.microfusus	-0.0297925	0.0432952	0.491553	922	0.903716
metab_100001550	homostachydrine*		Xenobiotics	Food Component/Plant	genus.Klebsiella	-0.0136632	0.0198552	0.491542	922	0.903716
metab_100001615	octadecanedioate (C18-DC)		Lipid	Fatty Acid, Dicarboxylate	genus.CAG.352	0.00383769	0.00557698	0.491551	922	0.903716
metab_100002500	formiminoglutamate		Amino Acid	Histidine Metabolism	family.Lactobacillaceae	0.00610737	0.00887575	0.491572	922	0.903716
metab_100004046	N-acetylcarnosine		Amino Acid	Histidine Metabolism	Species.longoviformis	0.0221423	0.0321772	0.491546	922	0.903716
metab_100005402	11-ketoetiocholanolone glucuronide		Lipid	Androgenic Steroids	genus.Coriobacteriaceae.UCG.002	-0.0194142	0.028213	0.491551	922	0.903716
metab_100006190	2-acetamidophenol sulfate		Xenobiotics	Food Component/Plant	Species.shahii	0.0129089	0.0187595	0.491554	922	0.903716
metab_100009005	1-(1-enyl-palmitoyl)-2-oleoyl-GPE (P-16:0/18:1)*		Lipid	Plasmalogen	genus..Eubacterium..brachy.group	0.00748574	0.0108782	0.491544	922	0.903716
metab_100015735	ceramide (d18:1/14:0, d16:1/16:0)*		Lipid	Ceramides	Species.intestinihominis	-0.0105146	0.0152795	0.491541	922	0.903716
metab_100015735	ceramide (d18:1/14:0, d16:1/16:0)*		Lipid	Ceramides	Species.magna	0.0233064	0.0338678	0.491534	922	0.903716
metab_100019801	3-hydroxyoleoylcarnitine		Lipid	Fatty Acid Metabolism (Acyl Carnitine, Hydroxy)	genus.Lachnospiraceae.UCG.003	0.0105822	0.0153787	0.491565	922	0.903716
metab_100020276	sphingomyelin (d17:1/14:0, d16:1/15:0)*		Lipid	Sphingomyelins	family.Synergistaceae	-0.0154338	0.0224296	0.49157	922	0.903716
metab_100020417	N6,N6-dimethyllysine		Amino Acid	Lysine Metabolism	Species.bicirculans	0.00618569	0.00898966	0.491576	922	0.903716
metab_100020419	1-carboxyethylphenylalanine	N-lactoyl phenylalanine	Amino Acid	Phenylalanine Metabolism	Species.hadrus	0.00773775	0.0112451	0.491571	922	0.903716
metab_100020502	sulfate of piperine metabolite C18H21NO3 (1)*		Xenobiotics	Food Component/Plant	genus.Family.XIII.AD3011.group	-0.0140314	0.0203917	0.491575	922	0.903716
metab_100021103	pregnenetriol sulfate*		Lipid	Pregnenolone Steroids	family.Erysipelatoclostridiaceae	0.00683541	0.00993355	0.49156	922	0.903716
metab_100021711	decadienedioic acid (C10:2-DC)**		Lipid	Fatty Acid, Dicarboxylate	Species.merdae	-0.00873355	0.0126913	0.491535	922	0.903716
metab_1004	xanthine		Nucleotide	Purine Metabolism, (Hypo)Xanthine/Inosine containing	family..Clostridium..methylpentosum.group	-0.00860068	0.0124988	0.491556	922	0.903716
metab_213	N6-methyladenosine		Nucleotide	Purine Metabolism, Adenine containing	family.Selenomonadaceae	0.00790162	0.0114825	0.49154	922	0.903716
metab_235	2-hydroxyphenylacetate		Amino Acid	Phenylalanine Metabolism	Species.scindens	0.029042	0.0422057	0.491565	922	0.903716
metab_999913695	X - 13695		NA	NA	Species.secunda	-0.0236032	0.0342992	0.491535	922	0.903716
metab_999926109	X - 26109		NA	NA	Species.ihumii	-0.0204126	0.0296648	0.491563	922	0.903716
metab_213	N6-methyladenosine		Nucleotide	Purine Metabolism, Adenine containing	genus.Lactococcus	0.00733244	0.0106563	0.491578	922	0.903717
metab_100020975	3-hydroxy-2-methylpyridine sulfate		Xenobiotics	Chemical	genus.Ruminiclostridium	0.0372786	0.0541788	0.49159	922	0.903735
metab_100000491	gamma-glutamylphenylalanine		Peptide	Gamma-glutamyl Amino Acid	Species.wadsworthensis	-0.00400179	0.00581606	0.491595	922	0.903736
metab_815	tyrosine		Amino Acid	Tyrosine Metabolism	family..Clostridium..methylpentosum.group	-0.00573116	0.00832948	0.491596	922	0.903736
metab_999918888	X - 18888		NA	NA	class.Gammaproteobacteria	0.0066669	0.00968947	0.491597	922	0.903736
metab_999925371	X - 25371		NA	NA	class.Gammaproteobacteria	0.00436547	0.00634466	0.491598	922	0.903736
metab_100001040	1-linoleoylglycerol (18:2)		Lipid	Monoacylglycerol	genus.Terrisporobacter	0.00694874	0.0100992	0.491603	922	0.903741
metab_100001104	N-acetyltyrosine		Amino Acid	Tyrosine Metabolism	family.Lactobacillaceae	-0.00445665	0.00647783	0.491642	922	0.903742
metab_100001178	3-carboxy-4-methyl-5-propyl-2-furanpropanoate (CMPF)		Lipid	Fatty Acid, Dicarboxylate	genus.Anaerostipes	-0.0208701	0.0303339	0.491625	922	0.903742
metab_100001468	N1-Methyl-2-pyridone-5-carboxamide		Cofactors and Vitamins	Nicotinate and Nicotinamide Metabolism	Species.butyriciproducens	-0.0138968	0.0201998	0.491653	922	0.903742
metab_100002102	N-acetyl-beta-alanine		Nucleotide	Pyrimidine Metabolism, Uracil containing	genus.Citrobacter	0.0107449	0.0156185	0.491657	922	0.903742
metab_100002107	palmitoyl sphingomyelin (d18:1/16:0)		Lipid	Sphingomyelins	Species.porcorum	0.0101691	0.0147819	0.49167	922	0.903742
metab_100002356	(16 or 17)-methylstearate (a19:0 or i19:0)		Lipid	Fatty Acid, Branched	Species.salivarius	0.0136982	0.0199109	0.491648	922	0.903742
metab_100004295	2-piperidinone		Xenobiotics	Food Component/Plant	genus..Ruminococcus..gauvreauii.group	0.0093929	0.0136527	0.49164	922	0.903742
metab_100004542	2-aminoheptanoate		Lipid	Fatty Acid, Amino	Species.clarus	-0.0082846	0.0120421	0.491653	922	0.903742
metab_100009329	ascorbic acid 2-sulfate		Cofactors and Vitamins	Ascorbate and Aldarate Metabolism	genus.Incertae.Sedis	-0.00952742	0.0138482	0.49164	922	0.903742
metab_100010936	oleoyl-arachidonoyl-glycerol (18:1/20:4) [1]*		Lipid	Diacylglycerol	genus.Latilactobacillus	0.0124048	0.0180295	0.491616	922	0.903742
metab_100015752	glycosyl-N-(2-hydroxynervonoyl)-sphingosine (d18:1/24:1(2OH))*		Lipid	Hexosylceramides (HCER)	genus.Tuzzerella	0.00850253	0.0123577	0.491609	922	0.903742
metab_100020208	perfluorooctanoate (PFOA)		Xenobiotics	Chemical	genus.Acidaminococcus	-0.00976197	0.0141882	0.491612	922	0.903742
metab_100020241	gamma-glutamylcitrulline*		Peptide	Gamma-glutamyl Amino Acid	Species.mutans	0.00868629	0.012626	0.491653	922	0.903742
metab_100020419	1-carboxyethylphenylalanine	N-lactoyl phenylalanine	Amino Acid	Phenylalanine Metabolism	genus.Prevotella	0.0126099	0.018329	0.491647	922	0.903742
metab_100020542	11beta-hydroxyetiocholanolone glucuronide*		Lipid	Androgenic Steroids	Species.isoflavoniconvertens	-0.0113349	0.0164747	0.491621	922	0.903742
metab_100021103	pregnenetriol sulfate*		Lipid	Pregnenolone Steroids	genus.Lachnospira	0.00608126	0.00883957	0.491658	922	0.903742
metab_100022006	bilirubin degradation product, C17H18N2O4 (2)**		Partially Characterized Molecules	Partially Characterized Molecules	genus.Coprobacillus	-0.011541	0.0167746	0.491628	922	0.903742
metab_100022007	bilirubin degradation product, C17H18N2O4 (3)**		Partially Characterized Molecules	Partially Characterized Molecules	Species.plautii	-0.00801502	0.0116507	0.491668	922	0.903742
metab_100022013	tetrahydrocortisol glucuronide		Lipid	Corticosteroids	genus.Hafnia.Obesumbacterium	0.0175765	0.0255476	0.491639	922	0.903742
metab_1083	N-acetylmethionine		Amino Acid	Methionine, Cysteine, SAM and Taurine Metabolism	Species.johnsonii	0.00760091	0.0110475	0.49162	922	0.903742
metab_1134	urate		Nucleotide	Purine Metabolism, (Hypo)Xanthine/Inosine containing	Species.massiliensis.7	-0.00823453	0.0119696	0.491662	922	0.903742
metab_1254	glycerol		Lipid	Glycerolipid Metabolism	family.UCG.010	-0.00598669	0.00870214	0.49166	922	0.903742
metab_339	glutarate (C5-DC)		Lipid	Fatty Acid, Dicarboxylate	genus.Eubacterium	0.0198382	0.0288355	0.491646	922	0.903742
metab_363	myo-inositol		Lipid	Inositol Metabolism	Species.timonensis	0.0153609	0.0223268	0.491632	922	0.903742
metab_561	glutamate		Amino Acid	Glutamate Metabolism	family.Acidaminococcaceae	-0.00491223	0.00713981	0.491629	922	0.903742
metab_999907765	X - 07765		NA	NA	Species.sobrinus	-0.0165621	0.0240745	0.491662	922	0.903742
metab_999912740	X - 12740		NA	NA	genus.UCG.009	0.0320162	0.0465354	0.491634	922	0.903742
metab_999913844	X - 13844		NA	NA	family.Methanobacteriaceae	-0.0276868	0.0402459	0.491669	922	0.903742
metab_999916576	X - 16576		NA	NA	genus.CHKCI001	-0.021436	0.0311563	0.491622	922	0.903742
metab_999921286	X - 21286		NA	NA	Species.nordii	-0.0268428	0.0390154	0.491629	922	0.903742
metab_999924473	X - 24473		NA	NA	Species.champanellensis	-0.0115472	0.016785	0.491664	922	0.903742
metab_999924588	X - 24588		NA	NA	genus.Shuttleworthia	-0.00559741	0.00813588	0.491639	922	0.903742
metab_999924812	X - 24812		NA	NA	Species.bacterium.1	-0.00512996	0.00745623	0.491626	922	0.903742
metab_999925790	X - 25790		NA	NA	family.Methanobacteriaceae	-0.0161843	0.0235249	0.491655	922	0.903742
metab_100001392	laurylcarnitine (C12)		Lipid	Fatty Acid Metabolism (Acyl Carnitine, Medium Chain)	family.Hydrogenoanaerobacterium	-0.0156042	0.022683	0.49168	922	0.903742
metab_100006129	vanillactate		Amino Acid	Tyrosine Metabolism	Species.fragilis	-0.00469008	0.00681765	0.491674	922	0.903742
metab_100015637	2-hydroxybehenate		Lipid	Fatty Acid, Monohydroxy	Species.comes	0.00355878	0.00517318	0.491676	922	0.903742
metab_100020219	3-formylindole		Xenobiotics	Food Component/Plant	Species.massiliensis.9	-0.0174255	0.0253305	0.491679	922	0.903742
metab_100020259	glutamine conjugate of C7H12O2*		Partially Characterized Molecules	Partially Characterized Molecules	order.Methanobacteriales	0.0255322	0.0371142	0.491672	922	0.903742
metab_561	glutamate		Amino Acid	Glutamate Metabolism	genus.Caproiciproducens	-0.013758	0.0199994	0.491682	922	0.903742
metab_100015793	sphingomyelin (d17:2/16:0, d18:2/15:0)*		Lipid	Sphingomyelins	class.Incertae.Sedis	-0.0150215	0.0218363	0.491686	922	0.903747
metab_100001121	pyridoxate		Cofactors and Vitamins	Vitamin B6 Metabolism	Species.piger	-0.0231373	0.0336348	0.491697	922	0.903751
metab_100022127	tetrahydrocortisone glucuronide (5)		Lipid	Corticosteroids	genus.Family.XIII.AD3011.group	-0.00835032	0.0121388	0.491694	922	0.903751
metab_235	2-hydroxyphenylacetate		Amino Acid	Phenylalanine Metabolism	phylum.Actinobacteriota	-0.00810487	0.011782	0.491695	922	0.903751
metab_999926109	X - 26109		NA	NA	genus.Frisingicoccus	-0.0136564	0.0198521	0.491691	922	0.903751
metab_100002945	(14 or 15)-methylpalmitate (a17:0 or i17:0)		Lipid	Fatty Acid, Branched	family.Eubacteriaceae	-0.0186017	0.0270416	0.491701	922	0.903752
metab_1537	1-palmitoyl-2-linoleoyl-GPC (16:0/18:2)		Lipid	Phosphatidylcholine (PC)	Species.porcorum	0.00878875	0.0127764	0.491701	922	0.903752
metab_100001257	N-acetylasparagine		Amino Acid	Alanine and Aspartate Metabolism	Species.pleomorphus	-0.0273646	0.039782	0.491718	922	0.903757
metab_100002122	3-hydroxyhippurate		Xenobiotics	Benzoate Metabolism	genus.Blautia	-0.033921	0.0493137	0.491718	922	0.903757
metab_100004299	N-acetyl-1-methylhistidine*		Amino Acid	Histidine Metabolism	order.Oscillospirales	0.0373496	0.0542977	0.491716	922	0.903757
metab_100009055	palmitoyl-linoleoyl-glycerol (16:0/18:2) [2]*		Lipid	Diacylglycerol	family.Clostridiaceae	-0.00659091	0.00958176	0.49172	922	0.903757
metab_100009271	(S)-3-hydroxybutyrylcarnitine		Lipid	Fatty Acid Metabolism (Acyl Carnitine, Hydroxy)	Species.hominis	0.00473768	0.00688746	0.491714	922	0.903757
metab_100010955	perfluorooctanesulfonate (PFOS)		Xenobiotics	Chemical	genus.Allisonella	0.0152797	0.0222136	0.491725	922	0.903757
metab_100020421	1-carboxyethyltyrosine	N-lactoyl tyrosine	Amino Acid	Tyrosine Metabolism	family.Acholeplasmataceae	-0.00941744	0.0136909	0.49172	922	0.903757
metab_100021760	N-acetyl-2-aminoadipate		Amino Acid	Lysine Metabolism	family.Rikenellaceae	0.00588489	0.00855516	0.49171	922	0.903757
metab_572	glucose		Carbohydrate	Glycolysis, Gluconeogenesis, and Pyruvate Metabolism	genus.Colidextribacter	-0.00370299	0.00538337	0.491721	922	0.903757
metab_999923739	X - 23739		NA	NA	genus.Lactobacillus	0.00428443	0.00622855	0.491714	922	0.903757
metab_999925371	X - 25371		NA	NA	Species.excrementihominis	-0.00659438	0.00958689	0.491724	922	0.903757
metab_100001272	1-oleoyl-GPC (18:1)		Lipid	Lysophospholipid	genus.Alloprevotella	0.00597464	0.00868603	0.49173	922	0.903759
metab_100002167	12-HETE		Lipid	Eicosanoid	order.Saccharimonadales	0.00709704	0.0103178	0.491728	922	0.903759
metab_98	kynurenate		Amino Acid	Tryptophan Metabolism	Species.tertium	-0.0148132	0.0215359	0.491733	922	0.903761
metab_439	stearate (18:0)		Lipid	Long Chain Saturated Fatty Acid	family.Veillonellaceae	-0.00384803	0.00559441	0.491736	922	0.903763
metab_100000007	carnitine		Lipid	Carnitine Metabolism	genus.Peptococcus	-0.00440654	0.00640663	0.491753	922	0.903765
metab_100001108	3-methylxanthine		Xenobiotics	Xanthine Metabolism	Species.thetaiotaomicron	-0.00960894	0.0139701	0.491745	922	0.903765
metab_100002029	androstenediol (3beta,17beta) monosulfate (2)		Lipid	Androgenic Steroids	family.Carnobacteriaceae	-0.0278469	0.0404862	0.49175	922	0.903765
metab_100010895	2'-O-methylcytidine		Nucleotide	Pyrimidine Metabolism, Cytidine containing	family.Ruminococcaceae	0.0181872	0.0264423	0.491755	922	0.903765
metab_100019975	hexadecenedioate (C16:1-DC)*		Lipid	Fatty Acid, Dicarboxylate	order.Synergistales	-0.0168132	0.0244441	0.491743	922	0.903765
metab_100021123	hydroxy-N6,N6,N6-trimethyllysine*		Amino Acid	Lysine Metabolism	family.Saccharimonadaceae	0.00916443	0.0133242	0.491757	922	0.903765
metab_100021331	metabolonic lactone sulfate		Partially Characterized Molecules	Partially Characterized Molecules	genus.UBA1819	-0.00802979	0.0116745	0.491756	922	0.903765
metab_999911470	X - 11470		NA	NA	Species.biformis	0.0114874	0.0167013	0.491751	922	0.903765
metab_999911483	X - 11483		NA	NA	family.Acidaminococcaceae	0.00967936	0.0140727	0.491751	922	0.903765
metab_999917676	X - 17676		NA	NA	phylum.Actinobacteriota	-0.0073832	0.0107343	0.491751	922	0.903765
metab_100001263	1-palmitoyl-GPC (16:0)		Lipid	Lysophospholipid	genus.Prevotella_9	0.0027378	0.00398057	0.491764	922	0.903771
metab_100020837	2,6-dihydroxybenzoic acid		Xenobiotics	Drug - Topical Agents	Species.bicirculans	0.00641672	0.00932944	0.491763	922	0.903771
metab_100000870	saccharin		Xenobiotics	Food Component/Plant	genus.Pseudomonas	-0.0425584	0.0618777	0.491769	922	0.903775
metab_100001167	pro-hydroxy-pro		Amino Acid	Urea cycle; Arginine and Proline Metabolism	genus.Terrisporobacter	0.00647783	0.00941854	0.491774	922	0.903775
metab_100002049	4-hydroxycoumarin		Xenobiotics	Drug - Cardiovascular	family.Ruminococcaceae	0.0396313	0.0576221	0.491771	922	0.903775
metab_100004112	3-methyl catechol sulfate (1)		Xenobiotics	Benzoate Metabolism	genus.Marvinbryantia	0.0101401	0.0147433	0.491773	922	0.903775
metab_100000616	1-stearoyl-2-arachidonoyl-GPI (18:0/20:4)		Lipid	Phosphatidylinositol (PI)	order.Acidaminococcales	-0.00393486	0.00572181	0.491825	922	0.903779
metab_100000616	1-stearoyl-2-arachidonoyl-GPI (18:0/20:4)		Lipid	Phosphatidylinositol (PI)	Species.sanguinis	0.00433377	0.00630275	0.491884	922	0.903779
metab_100000708	isovalerate (i5:0)		Amino Acid	Leucine, Isoleucine and Valine Metabolism	genus..Ruminococcus..gnavus.group	-0.00367681	0.00534641	0.491811	922	0.903779
metab_100000711	4-acetylphenol sulfate		Xenobiotics	Benzoate Metabolism	Species.angulatum	-0.0220019	0.0319988	0.491892	922	0.903779
metab_100000841	oxalate (ethanedioate)		Cofactors and Vitamins	Ascorbate and Aldarate Metabolism	Species.minuta	-0.0198426	0.0288569	0.491872	922	0.903779
metab_100000963	homocitrulline		Amino Acid	Urea cycle; Arginine and Proline Metabolism	genus.Sutterella	0.0066855	0.00972325	0.491897	922	0.903779
metab_100001121	pyridoxate		Cofactors and Vitamins	Vitamin B6 Metabolism	genus.Monoglobus	0.0109135	0.0158726	0.491904	922	0.903779
metab_100001145	3-hydroxysebacate		Lipid	Fatty Acid, Monohydroxy	genus.Lachnospiraceae.UCG.001	0.00734976	0.0106895	0.491905	922	0.903779
metab_100001170	3-hydroxy-2-ethylpropionate		Amino Acid	Leucine, Isoleucine and Valine Metabolism	genus.Citrobacter	-0.0135952	0.0197721	0.491886	922	0.903779
metab_100001315	p-cresol sulfate		Xenobiotics	Benzoate Metabolism	genus.Phascolarctobacterium	0.0068351	0.00993986	0.491855	922	0.903779
metab_100001337	linolenate [alpha or gamma; (18:3n3 or 6)]		Lipid	Long Chain Polyunsaturated Fatty Acid (n3 and n6)	genus.Lachnospiraceae.AC2044.group	0.00857625	0.0124722	0.491865	922	0.903779
metab_100001393	isovalerylcarnitine (C5)		Amino Acid	Leucine, Isoleucine and Valine Metabolism	Species.parainfluenzae	-0.0119961	0.0174427	0.491791	922	0.903779
metab_100001413	N4-acetylcytidine		Nucleotide	Pyrimidine Metabolism, Cytidine containing	Species.colihominis	0.013027	0.0189457	0.491887	922	0.903779
metab_100001731	indoleacetylglutamine		Amino Acid	Tryptophan Metabolism	genus.TM7x	-0.0148116	0.0215394	0.491853	922	0.903779
metab_100001869	1-stearoyl-2-arachidonoyl-GPC (18:0/20:4)		Lipid	Phosphatidylcholine (PC)	order.Lachnospirales	0.0126752	0.0184295	0.491779	922	0.903779
metab_100001869	1-stearoyl-2-arachidonoyl-GPC (18:0/20:4)		Lipid	Phosphatidylcholine (PC)	Species.salyersiae	0.00656447	0.00954606	0.491845	922	0.903779
metab_100001870	1-palmitoyl-2-linoleoyl-GPE (16:0/18:2)		Lipid	Phosphatidylethanolamine (PE)	Species.magna	0.0288083	0.0418985	0.4919	922	0.903779
metab_100002067	pregnenediol sulfate (C21H34O5S)*		Lipid	Pregnenolone Steroids	Species.mutans	-0.0122142	0.017762	0.491849	922	0.903779
metab_100002107	palmitoyl sphingomyelin (d18:1/16:0)		Lipid	Sphingomyelins	Species.piger	0.00889328	0.0129314	0.491804	922	0.903779
metab_100002126	16a-hydroxy DHEA 3-sulfate		Lipid	Androgenic Steroids	Species.senegalensis	0.0201149	0.0292488	0.49181	922	0.903779
metab_100002769	argininate*		Amino Acid	Urea cycle; Arginine and Proline Metabolism	Species.succinatutens	-0.00876402	0.0127458	0.491884	922	0.903779
metab_100002873	1-lignoceroyl-GPC (24:0)		Lipid	Lysophospholipid	Species.scindens	0.0216599	0.0314983	0.49185	922	0.903779
metab_100003001	1-(1-enyl-stearoyl)-GPE (P-18:0)*		Lipid	Lysoplasmalogen	genus.Romboutsia	0.00388484	0.00564984	0.491882	922	0.903779
metab_100004299	N-acetyl-1-methylhistidine*		Amino Acid	Histidine Metabolism	Species.biformis	0.0140706	0.0204629	0.491872	922	0.903779
metab_100005864	methyl glucopyranoside (alpha + beta)		Xenobiotics	Food Component/Plant	Species.atypica	0.0300501	0.0436987	0.491843	922	0.903779
metab_100005986	sphingomyelin (d18:1/24:1, d18:2/24:0)*		Lipid	Sphingomyelins	genus.Howardella	0.00544549	0.00792004	0.49191	922	0.903779
metab_100006296	sphingomyelin (d18:1/22:2, d18:2/22:1, d16:1/24:2)*		Lipid	Sphingomyelins	genus.Bacteroides	0.00712087	0.0103554	0.491853	922	0.903779
metab_100006314	sphingomyelin (d17:1/16:0, d18:1/15:0, d16:1/17:0)*		Lipid	Sphingomyelins	Species.jalaludinii	0.00896566	0.0130385	0.491865	922	0.903779
metab_100006614	adipoylcarnitine (C6-DC)		Lipid	Fatty Acid Metabolism (Acyl Carnitine, Dicarboxylate)	Species.nordii	-0.0262323	0.0381427	0.491795	922	0.903779
metab_100006642	glycodeoxycholate 3-sulfate		Lipid	Secondary Bile Acid Metabolism	genus.CAG.56	-0.00976137	0.0141936	0.491802	922	0.903779
metab_100006726	linoleoyl ethanolamide		Lipid	Endocannabinoid	genus.Paraprevotella	0.00499881	0.00726851	0.491799	922	0.903779
metab_100009038	myristoyl dihydrosphingomyelin (d18:0/14:0)*		Lipid	Dihydrosphingomyelins	genus.Holdemanella	-0.00408921	0.00594609	0.491813	922	0.903779
metab_100009054	palmitoleoyl-oleoyl-glycerol (16:1/18:1) [2]*		Lipid	Diacylglycerol	order.Acholeplasmatales	-0.0149718	0.0217754	0.49191	922	0.903779
metab_100009232	thioproline		Xenobiotics	Chemical	Species.coprophilus	-0.00992385	0.0144321	0.491869	922	0.903779
metab_100009407	pimeloylcarnitine/3-methyladipoylcarnitine (C7-DC)		Lipid	Fatty Acid Metabolism (Acyl Carnitine, Dicarboxylate)	Species.histaminiformans	0.0201787	0.02934	0.491788	922	0.903779
metab_100010925	palmitoyl-arachidonoyl-glycerol (16:0/20:4) [2]*		Lipid	Diacylglycerol	genus.TM7x	0.0147697	0.0214783	0.491848	922	0.903779
metab_100010937	oleoyl-arachidonoyl-glycerol (18:1/20:4) [2]*		Lipid	Diacylglycerol	Species.ramosum	-0.0123449	0.0179545	0.491907	922	0.903779
metab_100015623	lactosyl-N-behenoyl-sphingosine (d18:1/22:0)*		Lipid	Lactosylceramides (LCER)	family.Defluviitaleaceae	0.00651026	0.00946797	0.491878	922	0.903779
metab_100015624	N-behenoyl-sphingadienine (d18:2/22:0)*		Lipid	Ceramides	class.Vampirivibrionia	-0.00796265	0.0115781	0.4918	922	0.903779
metab_100015637	2-hydroxybehenate		Lipid	Fatty Acid, Monohydroxy	family.Actinomycetaceae	-0.010283	0.0149538	0.491855	922	0.903779
metab_100015786	sphingomyelin (d18:0/20:0, d16:0/22:0)*		Lipid	Dihydrosphingomyelins	genus.Frisingicoccus	0.0101959	0.014825	0.491791	922	0.903779
metab_100015968	carotene diol (3)		Cofactors and Vitamins	Vitamin A Metabolism	Species.senegalensis	0.0134224	0.0195186	0.491837	922	0.903779
metab_100020214	glyco-beta-muricholate**		Lipid	Primary Bile Acid Metabolism	Species.cutis	0.0313107	0.0455389	0.49191	922	0.903779
metab_100020371	N,N-dimethylalanine		Amino Acid	Alanine and Aspartate Metabolism	genus.Intestinimonas	0.00930627	0.0135325	0.491822	922	0.903779
metab_100020496	sulfate of piperine metabolite C16H19NO3 (2)*		Xenobiotics	Food Component/Plant	genus.Phocea	0.028787	0.0418667	0.491892	922	0.903779
metab_100020819	glycoursodeoxycholic acid sulfate (1)		Lipid	Secondary Bile Acid Metabolism	Species.finegoldii	0.0136209	0.0198105	0.491911	922	0.903779
metab_100021707	3-bromo-5-chloro-2,6-dihydroxybenzoic acid*		Xenobiotics	Chemical	genus.Dialister	-0.00487385	0.00708775	0.491856	922	0.903779
metab_117	homovanillate (HVA)		Amino Acid	Tyrosine Metabolism	family.Acidaminococcaceae	-0.00331645	0.00482228	0.491799	922	0.903779
metab_1254	glycerol		Lipid	Glycerolipid Metabolism	genus.CHKCI001	-0.0253069	0.0367967	0.49179	922	0.903779
metab_1258	anthranilate		Amino Acid	Tryptophan Metabolism	family.Acidaminococcaceae	0.00358957	0.00522009	0.491856	922	0.903779
metab_209	adenosine 5'-monophosphate (AMP)		Nucleotide	Purine Metabolism, Adenine containing	Species.colihominis	-0.0145445	0.0211534	0.491903	922	0.903779
metab_272	corticosterone		Lipid	Corticosteroids	genus.Enterorhabdus	0.0109063	0.0158581	0.491793	922	0.903779
metab_35	S-1-pyrroline-5-carboxylate		Amino Acid	Glutamate Metabolism	genus.Enterorhabdus	-0.00550556	0.00800691	0.491883	922	0.903779
metab_356	cortisol		Lipid	Corticosteroids	genus.Citrobacter	0.0137004	0.0199253	0.491891	922	0.903779
metab_391	citrulline		Amino Acid	Urea cycle; Arginine and Proline Metabolism	Species.delbrueckii	0.00485015	0.00705235	0.491799	922	0.903779
metab_432	nicotinamide		Cofactors and Vitamins	Nicotinate and Nicotinamide Metabolism	Species.coprocola	0.00430285	0.006258	0.491899	922	0.903779
metab_565	tryptophan		Amino Acid	Tryptophan Metabolism	family.Actinomycetaceae	-0.0122147	0.0177638	0.491873	922	0.903779
metab_799	betaine		Amino Acid	Glycine, Serine and Threonine Metabolism	genus.Limosilactobacillus	0.00708964	0.0103106	0.491879	922	0.903779
metab_999911444	X - 11444		NA	NA	genus.Family.XIII.UCG.001	0.00667292	0.0097048	0.491891	922	0.903779
metab_999912847	X - 12847		NA	NA	genus.Christensenella	0.0288002	0.0418801	0.491833	922	0.903779
metab_999916580	X - 16580		NA	NA	Species.putredinis	0.00544745	0.00792266	0.491898	922	0.903779
metab_999922509	X - 22509		NA	NA	order.Victivallales	-0.0304498	0.0442829	0.491872	922	0.903779
metab_999922776	X - 22776		NA	NA	class.Bacilli	0.00709865	0.0103236	0.491874	922	0.903779
metab_999923644	X - 23644		NA	NA	Species.longoviformis	-0.0677068	0.0984657	0.491873	922	0.903779
metab_999923782	X - 23782		NA	NA	genus.Catenisphaera	-0.0118376	0.0172163	0.491898	922	0.903779
metab_999923974	X - 23974		NA	NA	Species.shahii	-0.00440828	0.00641031	0.49183	922	0.903779
metab_999924556	X - 24556		NA	NA	Species.bifidum	-0.00964003	0.0140181	0.491831	922	0.903779
metab_999924757	X - 24757		NA	NA	Species.fastidiosa	-0.0609848	0.0886881	0.491864	922	0.903779
metab_999926108	X - 26108		NA	NA	genus.Tyzzerella	0.00425434	0.00618754	0.491905	922	0.903779
metab_100001145	3-hydroxysebacate		Lipid	Fatty Acid, Monohydroxy	Species.intestinalis.2	0.0129277	0.0188026	0.491916	922	0.903781
metab_100020851	3-ethylcatechol sulfate (1)		Xenobiotics	Food Component/Plant	genus.Faecalicoccus	-0.0405666	0.0590016	0.491915	922	0.903781
metab_926	caproate (6:0)		Lipid	Medium Chain Fatty Acid	Species.bacterium	-0.00199406	0.00290029	0.491923	922	0.903789
metab_999921467	X - 21467		NA	NA	family.Desulfovibrionaceae	-0.00703012	0.0102251	0.491926	922	0.903792
metab_100002070	2-hydroxyglutarate		Lipid	Fatty Acid, Dicarboxylate	genus.Anaerosporobacter	-0.0134337	0.0195394	0.491935	922	0.903802
metab_100021162	palmitoyl-sphingosine-phosphoethanolamine (d18:1/16:0)		Lipid	Ceramide PEs	order.Verrucomicrobiales	0.00293397	0.00426747	0.491935	922	0.903802
metab_100000265	kynurenine		Amino Acid	Tryptophan Metabolism	genus.Erysipelatoclostridium	-0.0045806	0.00666293	0.491963	922	0.903805
metab_100001263	1-palmitoyl-GPC (16:0)		Lipid	Lysophospholipid	Species.longicatena	-0.00383406	0.00557672	0.49194	922	0.903805
metab_100001550	homostachydrine*		Xenobiotics	Food Component/Plant	genus.Lachnospiraceae.UCG.004	-0.0078131	0.0113649	0.491962	922	0.903805
metab_100001993	pregnenediol disulfate (C21H34O8S2)*		Lipid	Pregnenolone Steroids	genus.Enterorhabdus	0.0105809	0.0153906	0.491954	922	0.903805
metab_100009264	glycochenodeoxycholate glucuronide (1)		Lipid	Primary Bile Acid Metabolism	genus.Enterococcus	-0.0157495	0.0229088	0.491956	922	0.903805
metab_100015637	2-hydroxybehenate		Lipid	Fatty Acid, Monohydroxy	family.Eggerthellaceae	0.00328373	0.00477648	0.491961	922	0.903805
metab_100015744	ceramide (d18:2/24:1, d18:1/24:2)*		Lipid	Ceramides	genus.Streptococcus	-0.00457644	0.00665683	0.49196	922	0.903805
metab_100020208	perfluorooctanoate (PFOA)		Xenobiotics	Chemical	genus.Dialister	-0.00499119	0.0072601	0.491958	922	0.903805
metab_100020276	sphingomyelin (d17:1/14:0, d16:1/15:0)*		Lipid	Sphingomyelins	genus.Incertae.Sedis	0.00879753	0.0127969	0.491964	922	0.903805
metab_100020351	N-carbamoylvaline		Amino Acid	Leucine, Isoleucine and Valine Metabolism	genus.Lactococcus	0.00656133	0.00954398	0.491957	922	0.903805
metab_100022005	bilirubin degradation product, C17H18N2O4 (1)**		Partially Characterized Molecules	Partially Characterized Molecules	genus.Lachnospiraceae.UCG.009	-0.0146406	0.0212958	0.491956	922	0.903805
metab_100022013	tetrahydrocortisol glucuronide		Lipid	Corticosteroids	genus.Candidatus.Soleaferrea	-0.00979228	0.0142434	0.49195	922	0.903805
metab_209	adenosine 5'-monophosphate (AMP)		Nucleotide	Purine Metabolism, Adenine containing	Species.hydrogenotrophica	-0.0139174	0.0202443	0.491963	922	0.903805
metab_999924544	X - 24544		NA	NA	order.Coriobacteriales	0.00685305	0.00996837	0.49196	922	0.903805
metab_999917690	X - 17690		NA	NA	Species.eggerthii	-0.0142059	0.0206641	0.491967	922	0.903806
metab_100001614	hexadecanedioate (C16-DC)		Lipid	Fatty Acid, Dicarboxylate	Species.massiliensis.6	-0.0234499	0.034111	0.491972	922	0.903811
metab_100015787	sphingomyelin (d18:1/19:0, d19:1/18:0)*		Lipid	Sphingomyelins	genus.Eubacterium	-0.0152477	0.0221798	0.491973	922	0.903811
metab_100001609	7-alpha-hydroxy-3-oxo-4-cholestenoate (7-Hoca)		Lipid	Sterol	genus.Lachnospiraceae.UCG.001	0.00406082	0.00590716	0.491985	922	0.903829
metab_100000802	acetylcarnitine (C2)		Lipid	Fatty Acid Metabolism (Acyl Carnitine, Short Chain)	genus.Terrisporobacter	0.00443697	0.00645447	0.491994	922	0.903832
metab_100001615	octadecanedioate (C18-DC)		Lipid	Fatty Acid, Dicarboxylate	phylum.Bacteroidota	0.0103731	0.0150899	0.491996	922	0.903832
metab_100008984	1-palmitoyl-2-palmitoleoyl-GPC (16:0/16:1)*		Lipid	Phosphatidylcholine (PC)	genus.Tyzzerella	0.00573678	0.00834552	0.492005	922	0.903832
metab_100009343	1-linoleoyl-2-linolenoyl-GPC (18:2/18:3)*		Lipid	Phosphatidylcholine (PC)	genus.Lachnospiraceae.UCG.009	-0.0166405	0.0242068	0.491991	922	0.903832
metab_100009345	1-palmitoleoyl-2-linolenoyl-GPC (16:1/18:3)*		Lipid	Phosphatidylcholine (PC)	genus.Enterorhabdus	-0.00824608	0.0119958	0.492	922	0.903832
metab_100010950	stearoyl-arachidonoyl-glycerol (18:0/20:4) [2]*		Lipid	Diacylglycerol	Species.sedimentorum	0.00967963	0.0140813	0.492004	922	0.903832
metab_100021457	(2-butoxyethoxy)acetic acid		Xenobiotics	Chemical	genus.Senegalimassilia	0.00668952	0.00973126	0.491993	922	0.903832
metab_1547	N-stearoyl-sphingosine (d18:1/18:0)*		Lipid	Ceramides	family.Victivallaceae	0.0161044	0.0234275	0.492001	922	0.903832
metab_999924757	X - 24757		NA	NA	genus.Acidaminococcus	0.0166355	0.0242002	0.492002	922	0.903832
metab_100006005	5alpha-androstan-3alpha,17beta-diol monosulfate (2)		Lipid	Androgenic Steroids	genus.Christensenella	-0.0206459	0.030035	0.492014	922	0.903845
metab_100001256	N-acetylphenylalanine		Amino Acid	Phenylalanine Metabolism	Species.hydrogenotrophica	0.010313	0.0150034	0.492024	922	0.90386
metab_266	cholesterol		Lipid	Sterol	phylum.Cyanobacteria	-0.00629308	0.00915538	0.492032	922	0.903869
metab_999912117	X - 12117		NA	NA	genus.Caproiciproducens	0.016056	0.0233587	0.492031	922	0.903869
metab_100006430	arabitol/xylitol		Carbohydrate	Pentose Metabolism	genus.Negativibacillus	-0.00430544	0.00626376	0.492038	922	0.903874
metab_100000039	methionine sulfoxide		Amino Acid	Methionine, Cysteine, SAM and Taurine Metabolism	Species.succinatutens	-0.0041688	0.00606566	0.492086	922	0.903879
metab_100000551	4-methyl-2-oxopentanoate		Amino Acid	Leucine, Isoleucine and Valine Metabolism	genus.Roseburia	0.0058804	0.00855527	0.492046	922	0.903879
metab_100000802	acetylcarnitine (C2)		Lipid	Fatty Acid Metabolism (Acyl Carnitine, Short Chain)	phylum.Desulfobacterota	-0.00552975	0.00804577	0.492081	922	0.903879
metab_100001278	10-heptadecenoate (17:1n7)		Lipid	Long Chain Monounsaturated Fatty Acid	genus.Bifidobacterium	-0.0059797	0.00869966	0.492042	922	0.903879
metab_100001313	gamma-glutamylmethionine		Peptide	Gamma-glutamyl Amino Acid	genus..Ruminococcus..torques.group	0.00743254	0.0108142	0.492074	922	0.903879
metab_100001359	aconitate [cis or trans]		Energy	TCA Cycle	genus.Incertae.Sedis	-0.0057257	0.00833029	0.49205	922	0.903879
metab_100001655	1-palmitoyl-GPI (16:0)		Lipid	Lysophospholipid	family.Erysipelotrichaceae	-0.00650499	0.00946432	0.492062	922	0.903879
metab_100001743	tryptophan betaine		Amino Acid	Tryptophan Metabolism	genus.Howardella	-0.0160634	0.0233716	0.49207	922	0.903879
metab_100003397	trimethylamine N-oxide		Lipid	Phospholipid Metabolism	class.Coriobacteriia	0.00910223	0.0132439	0.492086	922	0.903879
metab_100004054	margaroylcarnitine (C17)*		Lipid	Fatty Acid Metabolism (Acyl Carnitine, Long Chain Saturated)	order.Bacillales	-0.0207771	0.0302297	0.492068	922	0.903879
metab_100009219	1-oleoyl-2-arachidonoyl-GPE (18:1/20:4)*		Lipid	Phosphatidylethanolamine (PE)	family.Rikenellaceae	0.00763053	0.0111025	0.492087	922	0.903879
metab_100015834	lignoceroylcarnitine (C24)*		Lipid	Fatty Acid Metabolism (Acyl Carnitine, Long Chain Saturated)	order.RF39	-0.00599431	0.00872158	0.492076	922	0.903879
metab_100019972	dodecenedioate (C12:1-DC)*		Lipid	Fatty Acid, Dicarboxylate	Species.parasanguinis	-0.0165591	0.0240927	0.49207	922	0.903879
metab_1025	pipecolate		Amino Acid	Lysine Metabolism	order.Peptostreptococcales.Tissierellales	0.0121391	0.0176623	0.49208	922	0.903879
metab_1087	erucate (22:1n9)		Lipid	Long Chain Monounsaturated Fatty Acid	order.Clostridia.vadinBB60.group	0.0100388	0.0146056	0.492059	922	0.903879
metab_1537	1-palmitoyl-2-linoleoyl-GPC (16:0/18:2)		Lipid	Phosphatidylcholine (PC)	family.Marinifilaceae	-0.00308533	0.00448917	0.492084	922	0.903879
metab_1668	taurodeoxycholate		Lipid	Secondary Bile Acid Metabolism	phylum.Verrucomicrobiota	-0.0134826	0.0196168	0.492073	922	0.903879
metab_331	gamma-glutamylglutamate		Peptide	Gamma-glutamyl Amino Acid	genus..Eubacterium..siraeum.group	0.0042901	0.00624175	0.492059	922	0.903879
metab_926	caproate (6:0)		Lipid	Medium Chain Fatty Acid	genus.Lachnospiraceae.AC2044.group	0.0026925	0.00391754	0.492076	922	0.903879
metab_999911299	X - 11299		NA	NA	Species.microfusus	-0.0546279	0.0794832	0.49208	922	0.903879
metab_999916964	X - 16964		NA	NA	Species.bifidum	0.00831074	0.0120915	0.492061	922	0.903879
metab_999917690	X - 17690		NA	NA	genus.GCA.900066575	-0.0175741	0.0255701	0.492077	922	0.903879
metab_999921467	X - 21467		NA	NA	Species.thetaiotaomicron	0.00602123	0.0087608	0.492077	922	0.903879
metab_999921796	X - 21796		NA	NA	Species.vadensis	-0.0182538	0.0265591	0.492079	922	0.903879
metab_100001279	hyocholate		Lipid	Secondary Bile Acid Metabolism	Species.jalaludinii	0.0157602	0.022932	0.4921	922	0.903888
metab_100008930	oleate/vaccenate (18:1)		Lipid	Long Chain Monounsaturated Fatty Acid	genus.Veillonella	0.00912286	0.0132743	0.492098	922	0.903888
metab_100009069	1-(1-enyl-palmitoyl)-2-linoleoyl-GPE (P-16:0/18:2)*		Lipid	Plasmalogen	genus.Eubacterium	-0.013867	0.0201773	0.492099	922	0.903888
metab_100015637	2-hydroxybehenate		Lipid	Fatty Acid, Monohydroxy	Species.putredinis	-0.00292504	0.00425605	0.492094	922	0.903888
metab_100000295	tartarate		Xenobiotics	Food Component/Plant	genus.Defluviitaleaceae.UCG.011	0.012267	0.0178497	0.492112	922	0.903889
metab_100000707	maleate		Lipid	Fatty Acid, Dicarboxylate	genus..Ruminococcus..gnavus.group	-0.00807789	0.011754	0.492105	922	0.903889
metab_100001081	2-pyrrolidinone		Amino Acid	Glutamate Metabolism	Species.hominis	0.00435464	0.00633649	0.492116	922	0.903889
metab_100002028	androstenediol (3beta,17beta) monosulfate (1)		Lipid	Androgenic Steroids	Species.ovatus	-0.00968709	0.0140958	0.492116	922	0.903889
metab_100010949	stearoyl-arachidonoyl-glycerol (18:0/20:4) [1]*		Lipid	Diacylglycerol	Species.eutactus	-0.00451111	0.00656411	0.492111	922	0.903889
metab_1082	N-acetylleucine		Amino Acid	Leucine, Isoleucine and Valine Metabolism	genus.Caproiciproducens	0.00979674	0.0142552	0.492111	922	0.903889
metab_273	cortisone		Lipid	Corticosteroids	genus.Desulfovibrio	-0.00378188	0.00550307	0.492116	922	0.903889
metab_363	myo-inositol		Lipid	Inositol Metabolism	Species.microfusus	-0.0155791	0.022669	0.49211	922	0.903889
metab_100000039	methionine sulfoxide		Amino Acid	Methionine, Cysteine, SAM and Taurine Metabolism	family.Flavobacteriaceae	0.00774539	0.011271	0.492139	922	0.903896
metab_100000467	3-indoxyl sulfate		Amino Acid	Tryptophan Metabolism	Species.evryensis	0.0205226	0.0298639	0.492133	922	0.903896
metab_100001211	sebacate (C10-DC)		Lipid	Fatty Acid, Dicarboxylate	Species.ramosum	-0.00946889	0.0137789	0.492136	922	0.903896
metab_100001359	aconitate [cis or trans]		Energy	TCA Cycle	genus.Subdoligranulum	-0.00532061	0.00774238	0.492132	922	0.903896
metab_100001597	tiglylcarnitine (C5:1-DC)		Amino Acid	Leucine, Isoleucine and Valine Metabolism	Species.hominis	0.00515567	0.00750249	0.492139	922	0.903896
metab_100004088	retinal		Cofactors and Vitamins	Vitamin A Metabolism	genus.Lachnospira	0.00409546	0.00595949	0.492125	922	0.903896
metab_100008919	1-(1-enyl-stearoyl)-2-oleoyl-GPE (P-18:0/18:1)		Lipid	Plasmalogen	genus.Prevotella_7	0.00751905	0.0109415	0.492133	922	0.903896
metab_100015624	N-behenoyl-sphingadienine (d18:2/22:0)*		Lipid	Ceramides	Species.timonensis	0.021123	0.0307373	0.492128	922	0.903896
metab_999912812	X - 12812		NA	NA	genus.Coprobacillus	-0.0236242	0.0343769	0.492128	922	0.903896
metab_999919438	X - 19438		NA	NA	Species.xylaniphila	0.0191863	0.0279196	0.492137	922	0.903896
metab_100001296	stachydrine		Xenobiotics	Food Component/Plant	Species.luti	0.0307955	0.0448144	0.49215	922	0.903912
metab_999923665	X - 23665		NA	NA	class.Clostridia	-0.0260104	0.0378514	0.492154	922	0.903915
metab_100020378	2-hydroxysebacate		Lipid	Fatty Acid, Dicarboxylate	genus.Leuconostoc	0.0221783	0.0322751	0.492158	922	0.903919
metab_100001657	glycolithocholate sulfate*		Lipid	Secondary Bile Acid Metabolism	Species.bouchesdurhonensis	-0.0284195	0.0413578	0.49216	922	0.90392
metab_100001112	3-hydroxylaurate		Lipid	Fatty Acid, Monohydroxy	genus.Lachnospiraceae.UCG.003	0.0139759	0.0203392	0.492171	922	0.90392
metab_100001567	1-palmitoyl-GPE (16:0)		Lipid	Lysophospholipid	Species.minuta	-0.0214644	0.0312377	0.492179	922	0.90392
metab_100001597	tiglylcarnitine (C5:1-DC)		Amino Acid	Leucine, Isoleucine and Valine Metabolism	Species.angulatum	-0.0165544	0.0240912	0.492165	922	0.90392
metab_100004088	retinal		Cofactors and Vitamins	Vitamin A Metabolism	Species.massiliensis.2	0.00661945	0.00963317	0.492166	922	0.90392
metab_100006435	N-acetylglucosamine/N-acetylgalactosamine		Carbohydrate	Aminosugar Metabolism	family.Enterococcaceae	0.00659986	0.00960472	0.492169	922	0.90392
metab_100020487	N-acetyl-isoputreanine		Amino Acid	Polyamine Metabolism	genus.Methanobrevibacter	-0.0132057	0.0192186	0.49218	922	0.90392
metab_823	pyruvate		Carbohydrate	Glycolysis, Gluconeogenesis, and Pyruvate Metabolism	Species.sedimentorum	0.00784121	0.0114114	0.492176	922	0.90392
metab_999919141	X - 19141		NA	NA	genus.Mitsuokella	0.012984	0.018896	0.492178	922	0.90392
metab_999922776	X - 22776		NA	NA	Species.fairfieldensis	0.0156045	0.0227096	0.492178	922	0.90392
metab_999924949	X - 24949		NA	NA	family.Micrococcaceae	0.0264312	0.0384654	0.492172	922	0.90392
metab_1628	glycochenodeoxycholate		Lipid	Primary Bile Acid Metabolism	Species.biformis	0.0178463	0.0259724	0.492182	922	0.903921
metab_100000963	homocitrulline		Amino Acid	Urea cycle; Arginine and Proline Metabolism	genus.Erysipelotrichaceae.UCG.003	0.0058631	0.00853286	0.492186	922	0.903921
metab_100002417	2,3-dihydroxyisovalerate		Xenobiotics	Food Component/Plant	genus..Eubacterium..ventriosum.group	-0.0152306	0.0221659	0.492186	922	0.903921
metab_100020205	hydroxyasparagine**		Amino Acid	Alanine and Aspartate Metabolism	Species.tertium	0.017013	0.0247599	0.492188	922	0.903921
metab_100000007	carnitine		Lipid	Carnitine Metabolism	family.Butyricicoccaceae	0.00526549	0.00766335	0.492199	922	0.903925
metab_100000936	3-methyl-2-oxobutyrate		Amino Acid	Leucine, Isoleucine and Valine Metabolism	Species.pectinoschiza	0.00319331	0.00464774	0.49222	922	0.903925
metab_100001108	3-methylxanthine		Xenobiotics	Xanthine Metabolism	genus.Oxalobacter	-0.0183902	0.0267654	0.492206	922	0.903925
metab_100001413	N4-acetylcytidine		Nucleotide	Pyrimidine Metabolism, Cytidine containing	genus.Parasutterella	-0.00578932	0.00842611	0.492219	922	0.903925
metab_100003151	linoleoylcarnitine (C18:2)*		Lipid	Fatty Acid Metabolism (Acyl Carnitine, Polyunsaturated)	Species.luti	-0.00984504	0.0143288	0.49221	922	0.903925
metab_100003415	N6-methyllysine		Amino Acid	Lysine Metabolism	family.Selenomonadaceae	-0.0168524	0.0245265	0.492193	922	0.903925
metab_100008980	1-stearoyl-2-linoleoyl-GPC (18:0/18:2)*		Lipid	Phosphatidylcholine (PC)	Species.rubiinfantis	0.00915665	0.0133272	0.49222	922	0.903925
metab_100015835	cerotoylcarnitine (C26)*		Lipid	Fatty Acid Metabolism (Acyl Carnitine, Long Chain Saturated)	class.Bacilli	0.0098174	0.0142885	0.492208	922	0.903925
metab_100020823	lithocholate sulfate (1)		Lipid	Secondary Bile Acid Metabolism	genus.Shuttleworthia	0.0117435	0.0170913	0.492198	922	0.903925
metab_1242	N1-methyladenosine		Nucleotide	Purine Metabolism, Adenine containing	Species.wadsworthensis	-0.00505776	0.00736125	0.492213	922	0.903925
metab_2050	eicosapentaenoate (EPA; 20:5n3)		Lipid	Long Chain Polyunsaturated Fatty Acid (n3 and n6)	family.Anaerovoracaceae	-0.013214	0.0192325	0.492219	922	0.903925
metab_244	beta-alanine		Nucleotide	Pyrimidine Metabolism, Uracil containing	Species.invisus	-0.00364173	0.00530031	0.492212	922	0.903925
metab_244	beta-alanine		Nucleotide	Pyrimidine Metabolism, Uracil containing	Species.fermentans	-0.00910353	0.0132499	0.492222	922	0.903925
metab_330	fumarate		Energy	TCA Cycle	order.Saccharimonadales	-0.00864405	0.0125809	0.492213	922	0.903925
metab_999911308	X - 11308		NA	NA	genus.Lachnospiraceae.AC2044.group	-0.00726417	0.0105728	0.492221	922	0.903925
metab_999921441	X - 21441		NA	NA	order.Pseudomonadales	0.0225046	0.0327538	0.492209	922	0.903925
metab_100000036	3-methyl-2-oxovalerate		Amino Acid	Leucine, Isoleucine and Valine Metabolism	genus.Flavonifractor	-0.00420732	0.00612432	0.492272	922	0.903926
metab_100000491	gamma-glutamylphenylalanine		Peptide	Gamma-glutamyl Amino Acid	genus.Agathobacter	0.0045849	0.00667391	0.492269	922	0.903926
metab_100000551	4-methyl-2-oxopentanoate		Amino Acid	Leucine, Isoleucine and Valine Metabolism	phylum.Firmicutes	0.011854	0.0172547	0.492258	922	0.903926
metab_100000861	2,3-dihydroxypyridine		Xenobiotics	Food Component/Plant	genus.Fusicatenibacter	0.00907123	0.0132035	0.49224	922	0.903926
metab_100001269	campesterol		Lipid	Sterol	genus.Candidatus.Soleaferrea	-0.0137102	0.0199573	0.492278	922	0.903926
metab_100001456	7-methylguanine		Nucleotide	Purine Metabolism, Guanine containing	family.Methanobacteriaceae	-0.0102143	0.0148669	0.492229	922	0.903926
metab_100006171	eugenol sulfate		Xenobiotics	Food Component/Plant	family.Oscillospiraceae	-0.0293017	0.042651	0.492255	922	0.903926
metab_100008904	1-stearoyl-2-oleoyl-GPC (18:0/18:1)		Lipid	Phosphatidylcholine (PC)	genus.Rikenella	-0.0160897	0.023419	0.49224	922	0.903926
metab_100008985	1-palmitoyl-2-dihomo-linolenoyl-GPC (16:0/20:3n3 or 6)*		Lipid	Phosphatidylcholine (PC)	Species.massiliensis.9	-0.0135148	0.0196723	0.492265	922	0.903926
metab_100009232	thioproline		Xenobiotics	Chemical	Species.porcorum	0.015377	0.022384	0.492285	922	0.903926
metab_100010927	linoleoyl-linolenoyl-glycerol (18:2/18:3) [2]*		Lipid	Diacylglycerol	Species.rubiinfantis	-0.0263566	0.038364	0.492253	922	0.903926
metab_100015640	N-palmitoylserine		Lipid	Endocannabinoid	Species.copri	-0.004628	0.00673674	0.492275	922	0.903926
metab_100020542	11beta-hydroxyetiocholanolone glucuronide*		Lipid	Androgenic Steroids	genus.Catenisphaera	0.0142924	0.0208046	0.492274	922	0.903926
metab_100021103	pregnenetriol sulfate*		Lipid	Pregnenolone Steroids	genus.Bilophila	0.00825227	0.0120126	0.492284	922	0.903926
metab_100021331	metabolonic lactone sulfate		Partially Characterized Molecules	Partially Characterized Molecules	phylum.Bacteroidota	-0.0153215	0.0223019	0.49226	922	0.903926
metab_100021363	vanillic acid glycine		Xenobiotics	Food Component/Plant	genus.Alloprevotella	-0.0103552	0.015072	0.49223	922	0.903926
metab_100021467	pentose acid*		Partially Characterized Molecules	Partially Characterized Molecules	genus.UC5.1.2E3	0.0134071	0.0195149	0.49225	922	0.903926
metab_100021760	N-acetyl-2-aminoadipate		Amino Acid	Lysine Metabolism	phylum.Synergistota	0.0124684	0.0181485	0.492249	922	0.903926
metab_1001	trans-4-hydroxyproline		Amino Acid	Urea cycle; Arginine and Proline Metabolism	genus.GCA.900066755	0.0189692	0.0276101	0.492239	922	0.903926
metab_1024	pantothenate		Cofactors and Vitamins	Pantothenate and CoA Metabolism	Species.colihominis	0.0126562	0.0184227	0.492269	922	0.903926
metab_397	leucine		Amino Acid	Leucine, Isoleucine and Valine Metabolism	genus.Sellimonas	-0.00408814	0.00595079	0.492268	922	0.903926
metab_917	asparagine		Amino Acid	Alanine and Aspartate Metabolism	genus.Subdoligranulum	0.00465365	0.00677396	0.492268	922	0.903926
metab_999911483	X - 11483		NA	NA	genus.Anaerofilum	-0.0283411	0.0412549	0.492277	922	0.903926
metab_999913507	X - 13507		NA	NA	genus.Parabacteroides	-0.00815839	0.0118756	0.492269	922	0.903926
metab_999917654	X - 17654		NA	NA	genus.Shuttleworthia	-0.00674605	0.00981948	0.492257	922	0.903926
metab_999917654	X - 17654		NA	NA	Species.massiliensis.4	0.0100445	0.0146204	0.492248	922	0.903926
metab_999921607	X - 21607		NA	NA	genus.Lacticaseibacillus	-0.0128208	0.0186629	0.492283	922	0.903926
metab_999922162	X - 22162		NA	NA	Species.virosa	0.00940453	0.0136899	0.492281	922	0.903926
metab_999922776	X - 22776		NA	NA	family.Puniceicoccaceae	-0.0160486	0.0233601	0.492257	922	0.903926
metab_999924337	X - 24337		NA	NA	Species.bromii	0.00371533	0.00540811	0.492267	922	0.903926
metab_999925343	X - 25343		NA	NA	genus.Eisenbergiella	0.00872866	0.012705	0.492246	922	0.903926
metab_999925810	X - 25810		NA	NA	genus.Bilophila	-0.00699969	0.0101884	0.492247	922	0.903926
metab_999915461	X - 15461		NA	NA	Species.pamelaeae	0.0173467	0.0252513	0.492287	922	0.903927
metab_100001614	hexadecanedioate (C16-DC)		Lipid	Fatty Acid, Dicarboxylate	genus.Shuttleworthia	0.00685596	0.00998028	0.492293	922	0.903932
metab_231	arginine		Amino Acid	Urea cycle; Arginine and Proline Metabolism	family.Defluviitaleaceae	0.00650236	0.00946557	0.492294	922	0.903932
metab_272	corticosterone		Lipid	Corticosteroids	Species.mitsuokai	0.0160645	0.0233856	0.4923	922	0.903939
metab_100000963	homocitrulline		Amino Acid	Urea cycle; Arginine and Proline Metabolism	genus.Lachnospiraceae.AC2044.group	0.00774132	0.0112701	0.492331	922	0.903945
metab_100001002	EDTA		Xenobiotics	Chemical	Species.faecis.1	0.0198853	0.0289496	0.492328	922	0.903945
metab_100001391	stearoylcarnitine (C18)		Lipid	Fatty Acid Metabolism (Acyl Carnitine, Long Chain Saturated)	Species.inulinivorans	-0.00410971	0.00598308	0.492332	922	0.903945
metab_100001501	oleoylcarnitine (C18:1)		Lipid	Fatty Acid Metabolism (Acyl Carnitine, Monounsaturated)	genus.Coriobacteriaceae.UCG.002	-0.0151425	0.0220454	0.49234	922	0.903945
metab_100001609	7-alpha-hydroxy-3-oxo-4-cholestenoate (7-Hoca)		Lipid	Sterol	family.Defluviitaleaceae	-0.00617538	0.00899044	0.492336	922	0.903945
metab_100001730	3,4-dihydroxybutyrate		Lipid	Fatty Acid, Dihydroxy	family.Bifidobacteriaceae	0.00384412	0.00559639	0.49233	922	0.903945
metab_100002018	5alpha-androstan-3alpha,17beta-diol monosulfate (1)		Lipid	Androgenic Steroids	genus.Papillibacter	-0.0313373	0.0456209	0.492321	922	0.903945
metab_100006294	behenoyl sphingomyelin (d18:1/22:0)*		Lipid	Sphingomyelins	Species.animalis	0.0111123	0.016178	0.49234	922	0.903945
metab_100006295	sphingomyelin (d18:1/22:1, d18:2/22:0, d16:1/24:1)*		Lipid	Sphingomyelins	genus.Lachnospiraceae.NK4A136.group	0.004907	0.00714384	0.492334	922	0.903945
metab_100015793	sphingomyelin (d17:2/16:0, d18:2/15:0)*		Lipid	Sphingomyelins	genus.Adlercreutzia	0.00595583	0.00867094	0.492342	922	0.903945
metab_100016069	5-dodecenoylcarnitine (C12:1)		Lipid	Fatty Acid Metabolism (Acyl Carnitine, Monounsaturated)	Species.finegoldii	-0.010015	0.0145806	0.49234	922	0.903945
metab_100021991	3-hydroxyoctanoylcarnitine (2)		Lipid	Fatty Acid Metabolism (Acyl Carnitine, Hydroxy)	genus.Alloscardovia	0.0234703	0.0341673	0.492311	922	0.903945
metab_100022013	tetrahydrocortisol glucuronide		Lipid	Corticosteroids	genus.Lactiplantibacillus	0.0168302	0.0245015	0.492323	922	0.903945
metab_1128	2-aminobutyrate		Amino Acid	Glutathione Metabolism	Species.thetaiotaomicron	0.00374169	0.00544711	0.492317	922	0.903945
metab_1256	choline		Lipid	Phospholipid Metabolism	Species.thetaiotaomicron	0.00360479	0.0052481	0.49234	922	0.903945
metab_397	leucine		Amino Acid	Leucine, Isoleucine and Valine Metabolism	genus.Papillibacter	-0.0109696	0.0159697	0.492325	922	0.903945
metab_999912193	X - 12193		NA	NA	family.Bacillaceae	0.0182222	0.0265292	0.492342	922	0.903945
metab_999916397	X - 16397		NA	NA	genus.Solobacterium	0.0111308	0.016205	0.492339	922	0.903945
metab_999918901	X - 18901		NA	NA	Species.tertium	-0.0437552	0.0636995	0.492324	922	0.903945
metab_999924462	X - 24462		NA	NA	genus.Papillibacter	0.0183306	0.0266865	0.492333	922	0.903945
metab_100002027	androstenediol (3alpha, 17alpha) monosulfate (3)		Lipid	Androgenic Steroids	genus.Victivallis	0.0208654	0.0303783	0.492354	922	0.903948
metab_100002129	pregnenolone sulfate		Lipid	Pregnenolone Steroids	order.Verrucomicrobiales	0.00757357	0.0110267	0.492363	922	0.903948
metab_100002227	4-cholesten-3-one		Lipid	Sterol	genus.Lachnospiraceae.UCG.009	0.0107874	0.015706	0.492365	922	0.903948
metab_100006295	sphingomyelin (d18:1/22:1, d18:2/22:0, d16:1/24:1)*		Lipid	Sphingomyelins	Species.funiformis	-0.0107254	0.0156151	0.492348	922	0.903948
metab_100008991	1-palmitoyl-2-docosahexaenoyl-GPE (16:0/22:6)*		Lipid	Phosphatidylethanolamine (PE)	genus.Limosilactobacillus	0.0122518	0.017838	0.492365	922	0.903948
metab_1258	anthranilate		Amino Acid	Tryptophan Metabolism	genus.Papillibacter	-0.0140811	0.0205007	0.49235	922	0.903948
metab_273	cortisone		Lipid	Corticosteroids	Species.minuta	0.0162676	0.0236845	0.492359	922	0.903948
metab_330	fumarate		Energy	TCA Cycle	family.Clostridiaceae	0.00420563	0.00612298	0.49235	922	0.903948
metab_376	isoleucine		Amino Acid	Leucine, Isoleucine and Valine Metabolism	genus.Frisingicoccus	0.00581149	0.00846125	0.492365	922	0.903948
metab_999921286	X - 21286		NA	NA	Species.butyriciproducens	0.0176544	0.0257039	0.492364	922	0.903948
metab_999921310	X - 21310		NA	NA	order.Pseudomonadales	0.00912754	0.0132891	0.49236	922	0.903948
metab_100000706	alpha-hydroxyisocaproate		Amino Acid	Leucine, Isoleucine and Valine Metabolism	genus.Pygmaiobacter	0.0129113	0.0187991	0.492387	922	0.903951
metab_100001064	glycolithocholate		Lipid	Secondary Bile Acid Metabolism	order.Methanobacteriales	-0.0247362	0.0360156	0.492376	922	0.903951
metab_100006376	3-methoxycatechol sulfate (2)		Xenobiotics	Benzoate Metabolism	genus.Streptococcus	0.00719348	0.0104739	0.492386	922	0.903951
metab_100009343	1-linoleoyl-2-linolenoyl-GPC (18:2/18:3)*		Lipid	Phosphatidylcholine (PC)	family.Enterococcaceae	0.0107668	0.0156764	0.492379	922	0.903951
metab_100020478	dodecadienoate (12:2)*		Lipid	Fatty Acid, Dicarboxylate	family.Barnesiellaceae	0.00609032	0.00886743	0.492376	922	0.903951
metab_100020487	N-acetyl-isoputreanine		Amino Acid	Polyamine Metabolism	Species.massiliensis.4	0.0100747	0.0146684	0.49237	922	0.903951
metab_1004	xanthine		Nucleotide	Purine Metabolism, (Hypo)Xanthine/Inosine containing	Species.fastidiosa	0.0295897	0.0430824	0.492378	922	0.903951
metab_1113	4-acetamidobutanoate		Amino Acid	Polyamine Metabolism	Species.massiliensis.9	-0.0185573	0.0270198	0.492386	922	0.903951
metab_1215	N-acetylglucosaminylasparagine		Carbohydrate	Aminosugar Metabolism	Species.salivarius	0.0101512	0.01478	0.492374	922	0.903951
metab_999918921	X - 18921		NA	NA	Species.sanguinis	0.0073106	0.0106443	0.492383	922	0.903951
metab_100006641	glycochenodeoxycholate 3-sulfate		Lipid	Primary Bile Acid Metabolism	Species.tayi	0.0190201	0.0276942	0.492394	922	0.903961
metab_100009227	1-linoleoyl-GPG (18:2)*		Lipid	Lysophospholipid	Species.bacterium	-0.00423376	0.00616467	0.492402	922	0.903972
metab_100006614	adipoylcarnitine (C6-DC)		Lipid	Fatty Acid Metabolism (Acyl Carnitine, Dicarboxylate)	Species.vulgatus	0.00568148	0.00827274	0.492406	922	0.903973
metab_100020378	2-hydroxysebacate		Lipid	Fatty Acid, Dicarboxylate	family..Clostridium..methylpentosum.group	-0.00940682	0.0136972	0.492407	922	0.903973
metab_100019975	hexadecenedioate (C16:1-DC)*		Lipid	Fatty Acid, Dicarboxylate	Species.longoviformis	0.0230436	0.0335539	0.492411	922	0.903977
metab_100000257	glucuronate		Carbohydrate	Aminosugar Metabolism	genus.Lachnospiraceae.UCG.010	-0.00614055	0.0089415	0.492421	922	0.903982
metab_100002026	androstenediol (3alpha, 17alpha) monosulfate (2)		Lipid	Androgenic Steroids	genus.Lachnospiraceae.NK4A136.group	0.00758819	0.0110494	0.492419	922	0.903982
metab_100004542	2-aminoheptanoate		Lipid	Fatty Acid, Amino	genus.Defluviitaleaceae.UCG.011	-0.00784942	0.0114298	0.492421	922	0.903982
metab_999917438	X - 17438		NA	NA	Species.muciniphila	0.00700421	0.010199	0.492416	922	0.903982
metab_100000961	homoarginine		Amino Acid	Urea cycle; Arginine and Proline Metabolism	Species.microfusus	0.0237605	0.034599	0.492426	922	0.903988
metab_100003901	2-stearoyl-GPE (18:0)*		Lipid	Lysophospholipid	genus..Bacteroides..pectinophilus.group	-0.011014	0.0160384	0.492433	922	0.903989
metab_100009027	sphingomyelin (d18:0/18:0, d19:0/17:0)*		Lipid	Dihydrosphingomyelins	genus..Eubacterium..fissicatena.group	0.0119476	0.017398	0.492434	922	0.903989
metab_100009329	ascorbic acid 2-sulfate		Cofactors and Vitamins	Ascorbate and Aldarate Metabolism	genus.Shuttleworthia	-0.00695695	0.0101306	0.492434	922	0.903989
metab_100009407	pimeloylcarnitine/3-methyladipoylcarnitine (C7-DC)		Lipid	Fatty Acid Metabolism (Acyl Carnitine, Dicarboxylate)	class.Gammaproteobacteria	0.00568593	0.00827972	0.492432	922	0.903989
metab_100005985	sphingomyelin (d18:2/14:0, d18:1/14:1)*		Lipid	Sphingomyelins	Species.secundus	-0.0112723	0.0164148	0.49244	922	0.903992
metab_100021990	3-hydroxyoctanoylcarnitine (1)		Lipid	Fatty Acid Metabolism (Acyl Carnitine, Hydroxy)	Species.copri	0.00604341	0.00880043	0.49244	922	0.903992
metab_100000036	3-methyl-2-oxovalerate		Amino Acid	Leucine, Isoleucine and Valine Metabolism	Species.bifidum	0.00529414	0.0077096	0.492455	922	0.903997
metab_100000665	docosahexaenoate (DHA; 22:6n3)		Lipid	Long Chain Polyunsaturated Fatty Acid (n3 and n6)	genus.Rikenellaceae.RC9.gut.group	0.026836	0.0390806	0.492462	922	0.903997
metab_100001501	oleoylcarnitine (C18:1)		Lipid	Fatty Acid Metabolism (Acyl Carnitine, Monounsaturated)	Species.merdae	0.00435746	0.00634564	0.49246	922	0.903997
metab_100008980	1-stearoyl-2-linoleoyl-GPC (18:0/18:2)*		Lipid	Phosphatidylcholine (PC)	genus.Lachnospiraceae.UCG.004	-0.00281567	0.00410026	0.492448	922	0.903997
metab_100008993	1-palmitoyl-2-arachidonoyl-GPI (16:0/20:4)*		Lipid	Phosphatidylinositol (PI)	genus.Succiniclasticum	-0.0116549	0.0169723	0.492452	922	0.903997
metab_100021728	cis-3,4-methyleneheptanoylcarnitine		Lipid	Fatty Acid Metabolism (Acyl Carnitine, Medium Chain)	family.Rikenellaceae	-0.00899526	0.0130996	0.492462	922	0.903997
metab_827	cytidine		Nucleotide	Pyrimidine Metabolism, Cytidine containing	family.Bifidobacteriaceae	0.0054932	0.00799949	0.492455	922	0.903997
metab_999911470	X - 11470		NA	NA	order.Lachnospirales	0.0236211	0.0343986	0.492459	922	0.903997
metab_999923665	X - 23665		NA	NA	genus.Tuzzerella	-0.0102085	0.0148662	0.492457	922	0.903997
metab_999924494	X - 24494		NA	NA	genus.Rikenella	-0.0238422	0.0347207	0.49246	922	0.903997
metab_999922776	X - 22776		NA	NA	Species.biformis	0.00612694	0.0089227	0.49247	922	0.904007
metab_100006370	3beta-hydroxy-5-cholestenoate		Lipid	Sterol	Species.vulgatus	0.00426048	0.00620461	0.492474	922	0.904011
metab_100000936	3-methyl-2-oxobutyrate		Amino Acid	Leucine, Isoleucine and Valine Metabolism	class.Verrucomicrobiae	-0.00336096	0.00489465	0.492477	922	0.904012
metab_100000453	paraxanthine		Xenobiotics	Xanthine Metabolism	genus.Blautia	-0.0275989	0.040195	0.492498	922	0.904016
metab_100000467	3-indoxyl sulfate		Amino Acid	Tryptophan Metabolism	Species.thetaiotaomicron	0.00518686	0.00755428	0.492506	922	0.904016
metab_100000841	oxalate (ethanedioate)		Cofactors and Vitamins	Ascorbate and Aldarate Metabolism	Species.dentium	0.0120647	0.0175713	0.492505	922	0.904016
metab_100002027	androstenediol (3alpha, 17alpha) monosulfate (3)		Lipid	Androgenic Steroids	Species.cutis	-0.0235618	0.0343156	0.4925	922	0.904016
metab_100003240	N-stearoyltaurine		Lipid	Endocannabinoid	family.Flavobacteriaceae	0.0112702	0.0164137	0.492491	922	0.904016
metab_100005383	N-methylpipecolate		Xenobiotics	Bacterial/Fungal	genus..Ruminococcus..torques.group	-0.0169934	0.0247498	0.492508	922	0.904016
metab_100005834	9-hydroxystearate		Lipid	Fatty Acid, Monohydroxy	genus.Lachnospiraceae.UCG.007	0.018601	0.0270911	0.492508	922	0.904016
metab_100008991	1-palmitoyl-2-docosahexaenoyl-GPE (16:0/22:6)*		Lipid	Phosphatidylethanolamine (PE)	genus.Lactonifactor	-0.0226893	0.0330448	0.492499	922	0.904016
metab_100010901	gamma-glutamyl-alpha-lysine		Peptide	Gamma-glutamyl Amino Acid	Species.atypica	-0.0141682	0.0206338	0.492482	922	0.904016
metab_100015840	dihomo-linolenoylcarnitine (C20:3n3 or 6)*		Lipid	Fatty Acid Metabolism (Acyl Carnitine, Polyunsaturated)	family.Prevotellaceae	0.00306061	0.00445753	0.492504	922	0.904016
metab_100020014	glucuronide of C10H18O2 (7)*		Partially Characterized Molecules	Partially Characterized Molecules	family.Eubacteriaceae	-0.0318176	0.0463397	0.492503	922	0.904016
metab_250	biliverdin		Cofactors and Vitamins	Hemoglobin and Porphyrin Metabolism	family.Carnobacteriaceae	-0.0213278	0.0310614	0.492493	922	0.904016
metab_827	cytidine		Nucleotide	Pyrimidine Metabolism, Cytidine containing	Species.excrementihominis	-0.00958964	0.0139666	0.492506	922	0.904016
metab_999912830	X - 12830		NA	NA	genus.Anaeroplasma	-0.0190692	0.0277728	0.492506	922	0.904016
metab_999923665	X - 23665		NA	NA	order.Acidaminococcales	0.00576206	0.00839184	0.492497	922	0.904016
metab_100001272	1-oleoyl-GPC (18:1)		Lipid	Lysophospholipid	genus.Intestinimonas	0.00498225	0.00725642	0.492514	922	0.90402
metab_100001287	epiandrosterone sulfate		Lipid	Androgenic Steroids	family.Acholeplasmataceae	0.0169003	0.0246146	0.492515	922	0.90402
metab_100001757	thymol sulfate		Xenobiotics	Food Component/Plant	family.Ruminococcaceae	0.0629998	0.0917568	0.492516	922	0.90402
metab_100001395	1-linoleoyl-GPC (18:2)		Lipid	Lysophospholipid	order.Methanobacteriales	-0.0126724	0.018457	0.49252	922	0.904022
metab_100008991	1-palmitoyl-2-docosahexaenoyl-GPE (16:0/22:6)*		Lipid	Phosphatidylethanolamine (PE)	family.Sutterellaceae	0.00654382	0.00953092	0.492521	922	0.904022
metab_100009078	1-oleoyl-2-linoleoyl-GPE (18:1/18:2)*		Lipid	Phosphatidylethanolamine (PE)	genus.Pseudomonas	0.0191763	0.0279302	0.492527	922	0.904026
metab_999916397	X - 16397		NA	NA	family.Akkermansiaceae	0.00562538	0.00819333	0.492526	922	0.904026
metab_100020241	gamma-glutamylcitrulline*		Peptide	Gamma-glutamyl Amino Acid	phylum.Desulfobacterota	-0.00555866	0.00809627	0.492532	922	0.904031
metab_452	palmitoleate (16:1n7)		Lipid	Long Chain Monounsaturated Fatty Acid	Species.ovatus	-0.00979335	0.0142642	0.492535	922	0.904033
metab_100000551	4-methyl-2-oxopentanoate		Amino Acid	Leucine, Isoleucine and Valine Metabolism	family.Christensenellaceae	0.00448979	0.00653953	0.492538	922	0.904034
metab_100022127	tetrahydrocortisone glucuronide (5)		Lipid	Corticosteroids	genus..Eubacterium..ruminantium.group	0.00478698	0.00697242	0.492539	922	0.904034
metab_100001778	1-linoleoyl-GPI (18:2)*		Lipid	Lysophospholipid	genus.Clostridium.sensu.stricto.1	0.00459326	0.00669049	0.492554	922	0.904038
metab_100002024	5alpha-androstan-3beta,17beta-diol monosulfate (2)		Lipid	Androgenic Steroids	genus.Lachnospira	0.00880545	0.012826	0.492557	922	0.904038
metab_100002488	isoursodeoxycholate		Lipid	Secondary Bile Acid Metabolism	order.Monoglobales	0.0167528	0.0244015	0.492548	922	0.904038
metab_100009025	sphingomyelin (d18:1/21:0, d17:1/22:0, d16:1/23:0)*		Lipid	Sphingomyelins	genus.Defluviitaleaceae.UCG.011	0.00709405	0.0103331	0.492553	922	0.904038
metab_100020219	3-formylindole		Xenobiotics	Food Component/Plant	Species.fermentans	-0.0098212	0.0143053	0.492551	922	0.904038
metab_1124	citrate		Energy	TCA Cycle	genus.Anaerosporobacter	0.00833496	0.0121406	0.492553	922	0.904038
metab_999911849	X - 11849		NA	NA	genus.Paraprevotella	0.01202	0.0175081	0.492552	922	0.904038
metab_999924947	X - 24947		NA	NA	Species.tanakaei	-0.0326686	0.0475851	0.492557	922	0.904038
metab_100001314	gamma-glutamylthreonine		Peptide	Gamma-glutamyl Amino Acid	genus.Anaerofustis	-0.0129784	0.0189056	0.492588	922	0.904044
metab_100001570	1-linoleoyl-GPE (18:2)*		Lipid	Lysophospholipid	Species.stercoris.1	-0.00576715	0.00840065	0.492569	922	0.904044
metab_100001956	N-methylproline		Amino Acid	Urea cycle; Arginine and Proline Metabolism	genus.Allisonella	0.0314685	0.0458394	0.49258	922	0.904044
metab_100003000	1-(1-enyl-palmitoyl)-GPE (P-16:0)*		Lipid	Lysoplasmalogen	genus.CAG.873	-0.00642502	0.00935886	0.492566	922	0.904044
metab_100004635	methionine sulfone		Amino Acid	Methionine, Cysteine, SAM and Taurine Metabolism	family.Lactobacillaceae	0.00547995	0.00798267	0.492589	922	0.904044
metab_100004635	methionine sulfone		Amino Acid	Methionine, Cysteine, SAM and Taurine Metabolism	genus.Bifidobacterium	-0.00452051	0.00658522	0.4926	922	0.904044
metab_100006644	taurodeoxycholic acid 3-sulfate		Lipid	Secondary Bile Acid Metabolism	genus.Tuzzerella	0.0142127	0.0207037	0.492589	922	0.904044
metab_100008914	1-palmitoyl-2-arachidonoyl-GPC (16:0/20:4n6)		Lipid	Phosphatidylcholine (PC)	genus.Finegoldia	-0.0139412	0.0203085	0.492596	922	0.904044
metab_100009026	behenoyl dihydrosphingomyelin (d18:0/22:0)*		Lipid	Dihydrosphingomyelins	genus.Rikenellaceae.RC9.gut.group	0.0192552	0.0280496	0.492596	922	0.904044
metab_100009232	thioproline		Xenobiotics	Chemical	genus..Ruminococcus..torques.group	-0.00762963	0.0111141	0.492587	922	0.904044
metab_100015840	dihomo-linolenoylcarnitine (C20:3n3 or 6)*		Lipid	Fatty Acid Metabolism (Acyl Carnitine, Polyunsaturated)	Species.edouardi	0.0037606	0.00547807	0.492588	922	0.904044
metab_100020492	glucuronide of piperine metabolite C17H21NO3 (4)*		Xenobiotics	Food Component/Plant	phylum.Euryarchaeota	-0.0268308	0.0390853	0.492598	922	0.904044
metab_100021666	branched-chain, straight-chain, or cyclopropyl 10:1 fatty acid (1)*		Partially Characterized Molecules	Partially Characterized Molecules	Species.hadrus	-0.00975591	0.0142114	0.492587	922	0.904044
metab_1114	3-aminoisobutyrate		Nucleotide	Pyrimidine Metabolism, Thymine containing	Species.indistinctus	0.0088771	0.0129307	0.492569	922	0.904044
metab_62	12,13-DiHOME		Lipid	Fatty Acid, Dihydroxy	genus.Catenibacillus	-0.0118209	0.0172191	0.492578	922	0.904044
metab_999911852	X - 11852		NA	NA	family.Family.XI	0.0583795	0.0850442	0.492602	922	0.904044
metab_999912407	X - 12407		NA	NA	genus.Lachnospiraceae.AC2044.group	0.0143767	0.0209432	0.492602	922	0.904044
metab_999918921	X - 18921		NA	NA	class.Coriobacteriia	-0.00894287	0.0130267	0.492574	922	0.904044
metab_999921441	X - 21441		NA	NA	Species.scindens	0.0402573	0.0586426	0.492587	922	0.904044
metab_999925172	X - 25172		NA	NA	family.Monoglobaceae	0.00826105	0.0120334	0.492571	922	0.904044
metab_999925936	X - 25936		NA	NA	family.Prevotellaceae	-0.00414544	0.00603877	0.492596	922	0.904044
metab_100001806	o-cresol sulfate		Xenobiotics	Benzoate Metabolism	genus.CAG.56	0.0104629	0.0152423	0.492614	922	0.90405
metab_100002462	5-(galactosylhydroxy)-L-lysine		Amino Acid	Lysine Metabolism	genus.Weissella	0.0200566	0.0292183	0.492615	922	0.90405
metab_100003470	pregnanediol-3-glucuronide		Lipid	Progestin Steroids	Species.longicatena	0.00754081	0.0109853	0.492611	922	0.90405
metab_100005391	3-(3-hydroxyphenyl)propionate sulfate		Xenobiotics	Benzoate Metabolism	Species.sedimentorum	0.0169191	0.0246475	0.492614	922	0.90405
metab_999916938	X - 16938		NA	NA	Species.crossotus	-0.00757624	0.011037	0.492614	922	0.90405
metab_100001314	gamma-glutamylthreonine		Peptide	Gamma-glutamyl Amino Acid	phylum.Proteobacteria	-0.00555923	0.00809875	0.492621	922	0.904058
metab_100020487	N-acetyl-isoputreanine		Amino Acid	Polyamine Metabolism	Species.disporicum	-0.0100666	0.0146654	0.492628	922	0.904064
metab_999912111	X - 12111		NA	NA	genus.Odoribacter	-0.0134241	0.0195567	0.492628	922	0.904064
metab_100000657	1,2-dipalmitoyl-GPC (16:0/16:0)		Lipid	Phosphatidylcholine (PC)	genus.Sellimonas	-0.00393538	0.00573333	0.492637	922	0.904068
metab_100008904	1-stearoyl-2-oleoyl-GPC (18:0/18:1)		Lipid	Phosphatidylcholine (PC)	Species.putredinis	-0.0038613	0.00562538	0.492635	922	0.904068
metab_112	3-hydroxy-3-methylglutarate		Lipid	Mevalonate Metabolism	genus.FD2005	0.0111993	0.0163159	0.492635	922	0.904068
metab_999916397	X - 16397		NA	NA	genus.Acetanaerobacterium	0.0224207	0.0326641	0.492638	922	0.904068
metab_100015789	sphingomyelin (d18:2/24:2)*		Lipid	Sphingomyelins	Species.jalaludinii	0.00864343	0.0125925	0.492643	922	0.904072
metab_1090	bilirubin (Z,Z)		Cofactors and Vitamins	Hemoglobin and Porphyrin Metabolism	class.Verrucomicrobiae	0.0057685	0.00840411	0.492646	922	0.904072
metab_536	2'-deoxyuridine		Nucleotide	Pyrimidine Metabolism, Uracil containing	Species.parvulum	-0.0167271	0.0243695	0.492645	922	0.904072
metab_100020262	glutamine conjugate of C6H10O2 (2)*		Partially Characterized Molecules	Partially Characterized Molecules	Species.bicirculans	0.00759247	0.0110615	0.49265	922	0.904075
metab_100021363	vanillic acid glycine		Xenobiotics	Food Component/Plant	genus.Oxalobacter	-0.0151508	0.022074	0.492662	922	0.90409
metab_535	uridine		Nucleotide	Pyrimidine Metabolism, Uracil containing	genus.Papillibacter	0.00865588	0.0126112	0.492662	922	0.90409
metab_100001469	N1-Methyl-4-pyridone-3-carboxamide		Cofactors and Vitamins	Nicotinate and Nicotinamide Metabolism	genus.Flavonifractor	0.00730799	0.0106474	0.492664	922	0.90409
metab_100020425	1-carboxyethylleucine	N-lactoyl leucine	Amino Acid	Leucine, Isoleucine and Valine Metabolism	Species.longum	-0.00386977	0.00563815	0.492669	922	0.904095
metab_100009009	1-(1-enyl-palmitoyl)-2-linoleoyl-GPC (P-16:0/18:2)*		Lipid	Plasmalogen	order.Clostridia.UCG.014	0.00389465	0.00567447	0.492674	922	0.904098
metab_132	3-phosphoglycerate		Carbohydrate	Glycolysis, Gluconeogenesis, and Pyruvate Metabolism	genus.Lachnospiraceae.NK4A136.group	-0.0058644	0.00854442	0.492676	922	0.904098
metab_999925371	X - 25371		NA	NA	Species.bacterium	0.00380379	0.00554209	0.492674	922	0.904098
metab_100000263	imidazole lactate		Amino Acid	Histidine Metabolism	genus.Caproiciproducens	-0.0119689	0.0174393	0.492692	922	0.904099
metab_100001272	1-oleoyl-GPC (18:1)		Lipid	Lysophospholipid	Species.intestini	0.00995156	0.0144999	0.492692	922	0.904099
metab_100001510	phenol sulfate		Amino Acid	Tyrosine Metabolism	genus.Merdibacter	-0.0157207	0.0229054	0.492683	922	0.904099
metab_100020014	glucuronide of C10H18O2 (7)*		Partially Characterized Molecules	Partially Characterized Molecules	genus.Holdemanella	0.00903605	0.0131658	0.492687	922	0.904099
metab_100022127	tetrahydrocortisone glucuronide (5)		Lipid	Corticosteroids	genus.NK4A214.group	-0.00608946	0.0088726	0.492689	922	0.904099
metab_1134	urate		Nucleotide	Purine Metabolism, (Hypo)Xanthine/Inosine containing	Species.cutis	0.0101209	0.0147464	0.492686	922	0.904099
metab_445	orotate		Nucleotide	Pyrimidine Metabolism, Orotate containing	genus.FD2005	0.0107003	0.0155906	0.492683	922	0.904099
metab_999918899	X - 18899		NA	NA	genus.Intestinimonas	0.00585905	0.00853674	0.492682	922	0.904099
metab_100001178	3-carboxy-4-methyl-5-propyl-2-furanpropanoate (CMPF)		Lipid	Fatty Acid, Dicarboxylate	genus.Klebsiella	-0.0218564	0.0318461	0.492695	922	0.904099
metab_100015786	sphingomyelin (d18:0/20:0, d16:0/22:0)*		Lipid	Dihydrosphingomyelins	genus.Coriobacteriaceae.UCG.002	-0.0189026	0.0275426	0.492701	922	0.904104
metab_1629	taurochenodeoxycholate		Lipid	Primary Bile Acid Metabolism	family.Erysipelatoclostridiaceae	0.0143387	0.0208926	0.4927	922	0.904104
metab_100001086	N-(2-furoyl)glycine		Xenobiotics	Food Component/Plant	family.Marinifilaceae	-0.0125343	0.0182642	0.492716	922	0.904105
metab_100001393	isovalerylcarnitine (C5)		Amino Acid	Leucine, Isoleucine and Valine Metabolism	genus.Intestinibacter	0.00411321	0.00599378	0.492737	922	0.904105
metab_100003240	N-stearoyltaurine		Lipid	Endocannabinoid	genus.TM7x	0.00853677	0.0124399	0.492741	922	0.904105
metab_100006260	6-hydroxyindole sulfate		Xenobiotics	Chemical	genus.Dialister	-0.00488171	0.00711338	0.492721	922	0.904105
metab_100006642	glycodeoxycholate 3-sulfate		Lipid	Secondary Bile Acid Metabolism	Species.fragilis	-0.0118766	0.0173064	0.492733	922	0.904105
metab_100008904	1-stearoyl-2-oleoyl-GPC (18:0/18:1)		Lipid	Phosphatidylcholine (PC)	genus.Epulopiscium	-0.0108618	0.0158277	0.492733	922	0.904105
metab_100015640	N-palmitoylserine		Lipid	Endocannabinoid	genus.Veillonella	0.00621483	0.00905635	0.492741	922	0.904105
metab_100015967	carotene diol (2)		Cofactors and Vitamins	Vitamin A Metabolism	Species.fragilis	-0.00625781	0.0091189	0.492737	922	0.904105
metab_100020502	sulfate of piperine metabolite C18H21NO3 (1)*		Xenobiotics	Food Component/Plant	Species.parvulum	-0.0427873	0.0623457	0.492708	922	0.904105
metab_100021727	cis-3,4-methyleneheptanoate		Lipid	Fatty Acid, Branched	family.Streptococcaceae	-0.00697312	0.0101607	0.492712	922	0.904105
metab_100021784	4-chlorobenzoic acid		Xenobiotics	Chemical	family.Desulfovibrionaceae	-0.00177985	0.00259356	0.49273	922	0.904105
metab_100022127	tetrahydrocortisone glucuronide (5)		Lipid	Corticosteroids	class.Vampirivibrionia	0.00846585	0.0123363	0.49273	922	0.904105
metab_1102	gamma-glutamyltyrosine		Peptide	Gamma-glutamyl Amino Acid	Species.massiliensis.1	0.00386854	0.00563687	0.492707	922	0.904105
metab_132	3-phosphoglycerate		Carbohydrate	Glycolysis, Gluconeogenesis, and Pyruvate Metabolism	genus.Anaerostipes	0.00831225	0.0121122	0.492722	922	0.904105
metab_302	deoxycholate		Lipid	Secondary Bile Acid Metabolism	genus.Pediococcus	0.0403636	0.0588156	0.492719	922	0.904105
metab_823	pyruvate		Carbohydrate	Glycolysis, Gluconeogenesis, and Pyruvate Metabolism	genus.Anaerosporobacter	0.0151576	0.0220877	0.492736	922	0.904105
metab_999917335	X - 17335		NA	NA	family.UCG.010	-0.00541735	0.00789378	0.492715	922	0.904105
metab_999918888	X - 18888		NA	NA	family.Ethanoligenenaceae	0.024864	0.0362302	0.492717	922	0.904105
metab_999922776	X - 22776		NA	NA	genus.Rikenellaceae.RC9.gut.group	0.0123554	0.0180041	0.492733	922	0.904105
metab_999923739	X - 23739		NA	NA	genus.Latilactobacillus	0.00679169	0.00989618	0.492707	922	0.904105
metab_100000665	docosahexaenoate (DHA; 22:6n3)		Lipid	Long Chain Polyunsaturated Fatty Acid (n3 and n6)	genus..Eubacterium..nodatum.group	-0.0194637	0.0283631	0.492744	922	0.904107
metab_100000997	3-hydroxydecanoate		Lipid	Fatty Acid, Monohydroxy	Species.putredinis	-0.00536856	0.00782324	0.492746	922	0.904107
metab_100001567	1-palmitoyl-GPE (16:0)		Lipid	Lysophospholipid	genus.Megamonas	0.0113852	0.016591	0.49275	922	0.904108
metab_100001948	succinylcarnitine (C4-DC)		Energy	TCA Cycle	Species.caccae.1	-0.020559	0.0299598	0.492754	922	0.904108
metab_100003001	1-(1-enyl-stearoyl)-GPE (P-18:0)*		Lipid	Lysoplasmalogen	family.Barnesiellaceae	-0.00462635	0.00674179	0.492753	922	0.904108
metab_999913844	X - 13844		NA	NA	Species.isoflavoniconvertens	0.0171268	0.0249581	0.492751	922	0.904108
metab_100004088	retinal		Cofactors and Vitamins	Vitamin A Metabolism	Species.mutans	-0.00757363	0.0110368	0.492757	922	0.90411
metab_1090	bilirubin (Z,Z)		Cofactors and Vitamins	Hemoglobin and Porphyrin Metabolism	family.Actinomycetaceae	-0.0179629	0.0261772	0.492764	922	0.904119
metab_100001040	1-linoleoylglycerol (18:2)		Lipid	Monoacylglycerol	Species.evryensis	0.0267137	0.0389307	0.492775	922	0.904122
metab_100001403	5-acetylamino-6-amino-3-methyluracil		Xenobiotics	Xanthine Metabolism	Species.anginosus	-0.0467336	0.0681078	0.492783	922	0.904122
metab_100009026	behenoyl dihydrosphingomyelin (d18:0/22:0)*		Lipid	Dihydrosphingomyelins	family.Desulfovibrionaceae	-0.00611107	0.00890595	0.49278	922	0.904122
metab_100020479	indoleacetoylcarnitine*		Amino Acid	Tryptophan Metabolism	Species.secundus	0.0190913	0.027823	0.492785	922	0.904122
metab_1137	oleoyl ethanolamide		Lipid	Endocannabinoid	order.Desulfovibrionales	0.00582537	0.00848956	0.492778	922	0.904122
metab_1537	1-palmitoyl-2-linoleoyl-GPC (16:0/18:2)		Lipid	Phosphatidylcholine (PC)	genus.Lachnospiraceae.NK4B4.group	0.00663394	0.00966793	0.492778	922	0.904122
metab_358	hypotaurine		Amino Acid	Methionine, Cysteine, SAM and Taurine Metabolism	Species.caccae.1	0.0187691	0.0273533	0.492782	922	0.904122
metab_999912101	X - 12101		NA	NA	phylum.Synergistota	-0.0191646	0.0279292	0.492776	922	0.904122
metab_999912283	X - 12283		NA	NA	family.Peptostreptococcaceae	0.00804635	0.0117263	0.492779	922	0.904122
metab_999923680	X - 23680		NA	NA	family.Family.XI	0.0219669	0.0320132	0.492777	922	0.904122
metab_100000792	dehydroepiandrosterone sulfate (DHEA-S)		Lipid	Androgenic Steroids	genus..Eubacterium..ruminantium.group	0.00555329	0.00809321	0.492787	922	0.904122
metab_100001391	stearoylcarnitine (C18)		Lipid	Fatty Acid Metabolism (Acyl Carnitine, Long Chain Saturated)	class.Verrucomicrobiae	0.00498079	0.00725935	0.492816	922	0.904135
metab_100001461	1-stearoyl-GPE (18:0)		Lipid	Lysophospholipid	Species.shahii	-0.00557197	0.00812082	0.492807	922	0.904135
metab_100001990	taurocholenate sulfate*		Lipid	Secondary Bile Acid Metabolism	genus.Subdoligranulum	0.0122314	0.0178265	0.492807	922	0.904135
metab_100004326	3-acetylphenol sulfate		Xenobiotics	Chemical	Species.saccharivorans	-0.011597	0.0169019	0.492807	922	0.904135
metab_1869	2-hydroxyhippurate (salicylurate)		Xenobiotics	Benzoate Metabolism	family.Ruminococcaceae	-0.068336	0.0995954	0.492806	922	0.904135
metab_999912026	X - 12026		NA	NA	Species.faecis.1	-0.0149313	0.0217618	0.492813	922	0.904135
metab_999916397	X - 16397		NA	NA	genus.Cloacibacillus	-0.0153682	0.0223986	0.492815	922	0.904135
metab_999924418	X - 24418		NA	NA	family.Oxalobacteraceae	-0.0110225	0.0160647	0.49281	922	0.904135
metab_999924544	X - 24544		NA	NA	order.Acholeplasmatales	0.0112548	0.0164035	0.492813	922	0.904135
metab_999924947	X - 24947		NA	NA	family.Flavobacteriaceae	0.0221311	0.0322551	0.492811	922	0.904135
metab_999925419	X - 25419		NA	NA	family.Bacteroidaceae	-0.020408	0.0297434	0.492807	922	0.904135
metab_100001462	1-stearoyl-GPG (18:0)		Lipid	Lysophospholipid	family.Tannerellaceae	0.00570746	0.00831854	0.492821	922	0.904138
metab_100020203	3-hydroxystachydrine*		Xenobiotics	Food Component/Plant	Species.dentium	0.0510528	0.0744095	0.492825	922	0.904138
metab_424	palmitate (16:0)		Lipid	Long Chain Saturated Fatty Acid	genus.Enterococcus	0.00870428	0.0126864	0.492824	922	0.904138
metab_999921829	X - 21829		NA	NA	genus.TM7x	0.011559	0.0168472	0.492823	922	0.904138
metab_100001611	3beta,7alpha-dihydroxy-5-cholestenoate		Lipid	Sterol	order.Pseudomonadales	0.0147937	0.0215622	0.492834	922	0.904145
metab_100001951	bilirubin (E,Z or Z,E)*		Cofactors and Vitamins	Hemoglobin and Porphyrin Metabolism	Species.parasanguinis	-0.0175243	0.0255422	0.492834	922	0.904145
metab_100021123	hydroxy-N6,N6,N6-trimethyllysine*		Amino Acid	Lysine Metabolism	genus.Coprobacter	-0.0073859	0.0107652	0.492837	922	0.904145
metab_355	histidine		Amino Acid	Histidine Metabolism	genus.Rikenella	-0.00844818	0.0123136	0.492837	922	0.904145
metab_100015835	cerotoylcarnitine (C26)*		Lipid	Fatty Acid Metabolism (Acyl Carnitine, Long Chain Saturated)	Species.bouchesdurhonensis	0.014188	0.0206798	0.492841	922	0.90415
metab_100000463	indolelactate		Amino Acid	Tryptophan Metabolism	Species.salivarius	0.0117608	0.0171425	0.492856	922	0.90416
metab_100001869	1-stearoyl-2-arachidonoyl-GPC (18:0/20:4)		Lipid	Phosphatidylcholine (PC)	Species.putredinis	-0.00327822	0.00477833	0.492854	922	0.90416
metab_100020427	1-carboxyethylisoleucine	N-lactoyl isoleucine	Amino Acid	Leucine, Isoleucine and Valine Metabolism	genus.Paraprevotella	0.00483719	0.00705075	0.492859	922	0.90416
metab_100021666	branched-chain, straight-chain, or cyclopropyl 10:1 fatty acid (1)*		Partially Characterized Molecules	Partially Characterized Molecules	genus.Lachnospiraceae.UCG.003	-0.0125426	0.0182821	0.492854	922	0.90416
metab_1128	2-aminobutyrate		Amino Acid	Glutathione Metabolism	genus.Megasphaera	-0.00762886	0.0111199	0.492857	922	0.90416
metab_999917335	X - 17335		NA	NA	genus.Rikenellaceae.RC9.gut.group	0.0171011	0.0249265	0.492854	922	0.90416
metab_1268	gamma-glutamylleucine		Peptide	Gamma-glutamyl Amino Acid	Species.merdae	0.00301239	0.00439093	0.492862	922	0.904162
metab_100001404	indolebutyrate		Amino Acid	Tryptophan Metabolism	genus.CAG.56	0.00507553	0.00739831	0.492867	922	0.904168
metab_100001404	indolebutyrate		Amino Acid	Tryptophan Metabolism	genus.Oxalobacter	-0.0104938	0.0152963	0.492871	922	0.904169
metab_100020541	11beta-hydroxyandrosterone glucuronide		Lipid	Androgenic Steroids	genus.Phascolarctobacterium	-0.0051541	0.00751291	0.492871	922	0.904169
metab_100020259	glutamine conjugate of C7H12O2*		Partially Characterized Molecules	Partially Characterized Molecules	genus.Christensenellaceae.R.7.group	0.0110818	0.0161537	0.492876	922	0.904173
metab_100000551	4-methyl-2-oxopentanoate		Amino Acid	Leucine, Isoleucine and Valine Metabolism	genus.Lachnospiraceae.FCS020.group	0.00377408	0.0055017	0.492902	922	0.904177
metab_100001040	1-linoleoylglycerol (18:2)		Lipid	Monoacylglycerol	phylum.Patescibacteria	-0.0131883	0.0192289	0.492981	922	0.904177
metab_100001567	1-palmitoyl-GPE (16:0)		Lipid	Lysophospholipid	Species.hadrus	0.00729316	0.0106321	0.492917	922	0.904177
metab_100001593	glutarylcarnitine (C5-DC)		Amino Acid	Lysine Metabolism	genus.Anaerosporobacter	0.0199794	0.0291269	0.492928	922	0.904177
metab_100001611	3beta,7alpha-dihydroxy-5-cholestenoate		Lipid	Sterol	Species.biformis	0.00868562	0.0126612	0.492891	922	0.904177
metab_100001662	deoxycarnitine		Lipid	Carnitine Metabolism	genus..Eubacterium..eligens.group	-0.00386512	0.00563438	0.492899	922	0.904177
metab_100001755	4-vinylphenol sulfate		Xenobiotics	Benzoate Metabolism	genus.Papillibacter	0.0362089	0.052786	0.49292	922	0.904177
metab_100001778	1-linoleoyl-GPI (18:2)*		Lipid	Lysophospholipid	genus.Ligilactobacillus	-0.00768689	0.0112069	0.492951	922	0.904177
metab_100001851	N-acetylserine		Amino Acid	Glycine, Serine and Threonine Metabolism	Species.funiformis	-0.0102482	0.0149407	0.492941	922	0.904177
metab_100001951	bilirubin (E,Z or Z,E)*		Cofactors and Vitamins	Hemoglobin and Porphyrin Metabolism	family.Monoglobaceae	0.00838883	0.0122303	0.492952	922	0.904177
metab_100001990	taurocholenate sulfate*		Lipid	Secondary Bile Acid Metabolism	class.Desulfovibrionia	-0.00926569	0.0135096	0.492981	922	0.904177
metab_100002356	(16 or 17)-methylstearate (a19:0 or i19:0)		Lipid	Fatty Acid, Branched	genus.Veillonella	0.0078644	0.0114641	0.492892	922	0.904177
metab_100002761	androsterone glucuronide		Lipid	Androgenic Steroids	Species.finegoldii.1	-0.0123986	0.0180741	0.492898	922	0.904177
metab_100002769	argininate*		Amino Acid	Urea cycle; Arginine and Proline Metabolism	Species.putredinis	-0.00629667	0.00918014	0.492954	922	0.904177
metab_100003258	2-O-methylascorbic acid		Cofactors and Vitamins	Ascorbate and Aldarate Metabolism	Species.biformis	0.00610086	0.00889461	0.492952	922	0.904177
metab_100003271	beta-citrylglutamate		Amino Acid	Glutamate Metabolism	genus.Incertae.Sedis	0.00756992	0.0110355	0.492915	922	0.904177
metab_100003470	pregnanediol-3-glucuronide		Lipid	Progestin Steroids	genus.Collinsella	-0.00801774	0.0116899	0.492974	922	0.904177
metab_100010941	linoleoyl-linoleoyl-glycerol (18:2/18:2) [1]*		Lipid	Diacylglycerol	Species.intestinihominis	-0.0169589	0.0247247	0.49295	922	0.904177
metab_100015623	lactosyl-N-behenoyl-sphingosine (d18:1/22:0)*		Lipid	Lactosylceramides (LCER)	Species.omnicolens	-0.0199382	0.0290682	0.492947	922	0.904177
metab_100015637	2-hydroxybehenate		Lipid	Fatty Acid, Monohydroxy	genus.Escherichia.Shigella	0.00224786	0.00327686	0.492905	922	0.904177
metab_100015737	ceramide (d18:1/17:0, d17:1/18:0)*		Lipid	Ceramides	Species.obeum	0.00655413	0.00955596	0.492975	922	0.904177
metab_100015737	ceramide (d18:1/17:0, d17:1/18:0)*		Lipid	Ceramides	Species.obesi	0.00645396	0.00940999	0.492979	922	0.904177
metab_100015790	sphingomyelin (d18:2/21:0, d16:2/23:0)*		Lipid	Sphingomyelins	genus.CAG.56	0.00473061	0.00689735	0.49298	922	0.904177
metab_100015968	carotene diol (3)		Cofactors and Vitamins	Vitamin A Metabolism	Species.faecis	-0.00853562	0.0124425	0.492889	922	0.904177
metab_100019982	octadecadienedioate (C18:2-DC)*		Lipid	Fatty Acid, Dicarboxylate	genus.Eisenbergiella	-0.0140581	0.020495	0.492939	922	0.904177
metab_100020205	hydroxyasparagine**		Amino Acid	Alanine and Aspartate Metabolism	order.Lactobacillales	0.00481705	0.00702299	0.492957	922	0.904177
metab_100020241	gamma-glutamylcitrulline*		Peptide	Gamma-glutamyl Amino Acid	genus.Enterococcus	0.00730855	0.0106538	0.49289	922	0.904177
metab_100020419	1-carboxyethylphenylalanine	N-lactoyl phenylalanine	Amino Acid	Phenylalanine Metabolism	Species.shahii	-0.00578564	0.0084352	0.49296	922	0.904177
metab_100020536	4-ethylcatechol sulfate		Xenobiotics	Benzoate Metabolism	genus.Prevotella_9	0.0070415	0.0102662	0.492959	922	0.904177
metab_100021760	N-acetyl-2-aminoadipate		Amino Acid	Lysine Metabolism	Species.invisus	0.00373956	0.00545145	0.492908	922	0.904177
metab_1001	trans-4-hydroxyproline		Amino Acid	Urea cycle; Arginine and Proline Metabolism	Species.nordii	-0.0196262	0.0286155	0.49298	922	0.904177
metab_1124	citrate		Energy	TCA Cycle	Species.animalis	0.00605653	0.00883012	0.492958	922	0.904177
metab_1134	urate		Nucleotide	Purine Metabolism, (Hypo)Xanthine/Inosine containing	Species.longicatena	0.00288466	0.00420556	0.492945	922	0.904177
metab_1134	urate		Nucleotide	Purine Metabolism, (Hypo)Xanthine/Inosine containing	Species.salyersiae	-0.00537783	0.00784079	0.492969	922	0.904177
metab_1538	stearoyl sphingomyelin (d18:1/18:0)		Lipid	Sphingomyelins	Species.salyersiae	0.00606416	0.0088412	0.492957	922	0.904177
metab_1547	N-stearoyl-sphingosine (d18:1/18:0)*		Lipid	Ceramides	Species.anginosus	0.0228278	0.0332807	0.492945	922	0.904177
metab_439	stearate (18:0)		Lipid	Long Chain Saturated Fatty Acid	genus.Lachnospiraceae.NK4A136.group	0.00533428	0.00777713	0.492959	922	0.904177
metab_803	mannose		Carbohydrate	Fructose, Mannose and Galactose Metabolism	family.Victivallaceae	-0.0129239	0.0188426	0.492963	922	0.904177
metab_827	cytidine		Nucleotide	Pyrimidine Metabolism, Cytidine containing	Species.splanchnicus	0.00690592	0.0100684	0.492956	922	0.904177
metab_999911372	X - 11372		NA	NA	phylum.Synergistota	0.0169343	0.0246876	0.492927	922	0.904177
metab_999912193	X - 12193		NA	NA	genus.Actinomyces	0.0132674	0.0193435	0.492966	922	0.904177
metab_999912906	X - 12906		NA	NA	family.Erysipelatoclostridiaceae	-0.00498841	0.00727282	0.492956	922	0.904177
metab_999913684	X - 13684		NA	NA	class.Saccharimonadia	0.0122579	0.017872	0.492974	922	0.904177
metab_999913695	X - 13695		NA	NA	family.Enterobacteriaceae	0.00582535	0.00849213	0.492911	922	0.904177
metab_999916964	X - 16964		NA	NA	Species.pectinilyticus	-0.00810414	0.0118141	0.492911	922	0.904177
metab_999917010	X - 17010		NA	NA	genus.Anaerofustis	-0.0145759	0.0212497	0.492933	922	0.904177
metab_999917335	X - 17335		NA	NA	family.Synergistaceae	-0.0141936	0.0206905	0.492895	922	0.904177
metab_999917438	X - 17438		NA	NA	Species.formicigenerans	0.00929026	0.0135432	0.492908	922	0.904177
metab_999919141	X - 19141		NA	NA	Species.animalis	0.0156732	0.022849	0.492927	922	0.904177
metab_999921796	X - 21796		NA	NA	genus.Monoglobus	-0.00510748	0.00744565	0.492912	922	0.904177
metab_999924337	X - 24337		NA	NA	phylum.Verrucomicrobiota	-0.00585671	0.00853768	0.492902	922	0.904177
metab_999924947	X - 24947		NA	NA	Species.vulgatus	0.00793969	0.0115745	0.492916	922	0.904177
metab_999925271	X - 25271		NA	NA	genus.Gordonibacter	0.0422129	0.0615438	0.492955	922	0.904177
metab_100001170	3-hydroxy-2-ethylpropionate		Amino Acid	Leucine, Isoleucine and Valine Metabolism	class.Vampirivibrionia	0.00593382	0.00865178	0.492987	922	0.90418
metab_100008920	sphingomyelin (d18:1/17:0, d17:1/18:0, d19:1/16:0)		Lipid	Sphingomyelins	genus.Coprobacillus	-0.00965292	0.0140745	0.49299	922	0.90418
metab_100020542	11beta-hydroxyetiocholanolone glucuronide*		Lipid	Androgenic Steroids	Species.minuta	-0.0318903	0.0464977	0.492988	922	0.90418
metab_999911308	X - 11308		NA	NA	genus.Family.XIII.AD3011.group	-0.00881542	0.0128534	0.492991	922	0.90418
metab_100001613	tetradecanedioate (C14-DC)		Lipid	Fatty Acid, Dicarboxylate	Species.faecium	-0.00673365	0.0098182	0.492997	922	0.904187
metab_100015745	glycosyl ceramide (d18:2/24:1, d18:1/24:2)*		Lipid	Hexosylceramides (HCER)	genus.Phascolarctobacterium	-0.00399341	0.00582275	0.492999	922	0.904188
metab_100021093	taurochenodeoxycholic acid 3-sulfate		Lipid	Secondary Bile Acid Metabolism	genus.Dialister	-0.00792822	0.0115601	0.493001	922	0.904188
metab_100009162	1-(1-enyl-palmitoyl)-2-palmitoyl-GPC (P-16:0/16:0)*		Lipid	Plasmalogen	family.Lactobacillaceae	0.00451025	0.00657645	0.493006	922	0.90419
metab_999915461	X - 15461		NA	NA	genus.Finegoldia	0.0229174	0.0334161	0.493006	922	0.90419
metab_100006642	glycodeoxycholate 3-sulfate		Lipid	Secondary Bile Acid Metabolism	Species.bifidum	-0.0169939	0.0247793	0.493011	922	0.904195
metab_100001267	piperine		Xenobiotics	Food Component/Plant	genus.Veillonella	-0.0203107	0.029616	0.493017	922	0.904202
metab_100001541	2-hydroxy-3-methylvalerate		Amino Acid	Leucine, Isoleucine and Valine Metabolism	genus.Oscillospira	-0.0073119	0.0106619	0.493022	922	0.904208
metab_100000467	3-indoxyl sulfate		Amino Acid	Tryptophan Metabolism	family.Hydrogenoanaerobacterium	0.0142062	0.020717	0.493065	922	0.904208
metab_100000706	alpha-hydroxyisocaproate		Amino Acid	Leucine, Isoleucine and Valine Metabolism	genus.Fusicatenibacter	0.00526158	0.00767235	0.493028	922	0.904208
metab_100001269	campesterol		Lipid	Sterol	order.Christensenellales	-0.00981575	0.0143146	0.49307	922	0.904208
metab_100001425	5,6-dihydrouridine		Nucleotide	Pyrimidine Metabolism, Uracil containing	Species.massiliensis.3	-0.00392032	0.00571716	0.493074	922	0.904208
metab_100001851	N-acetylserine		Amino Acid	Glycine, Serine and Threonine Metabolism	Species.salivarius	0.0102227	0.0149084	0.49308	922	0.904208
metab_100001993	pregnenediol disulfate (C21H34O8S2)*		Lipid	Pregnenolone Steroids	Species.massiliensis	-0.0101476	0.0147983	0.493064	922	0.904208
metab_100002049	4-hydroxycoumarin		Xenobiotics	Drug - Cardiovascular	family.Erysipelatoclostridiaceae	-0.0116105	0.0169314	0.493056	922	0.904208
metab_100002284	2S,3R-dihydroxybutyrate		Lipid	Fatty Acid, Dihydroxy	genus.Incertae.Sedis	-0.00865216	0.012617	0.493046	922	0.904208
metab_100002910	1-methyl-5-imidazoleacetate		Amino Acid	Histidine Metabolism	genus.Clostridium.sensu.stricto.1	0.00985411	0.0143704	0.493068	922	0.904208
metab_100006092	tyramine O-sulfate		Amino Acid	Tyrosine Metabolism	genus.Finegoldia	0.0404596	0.0590047	0.493081	922	0.904208
metab_100006105	4-methylguaiacol sulfate		Xenobiotics	Benzoate Metabolism	genus.Paraprevotella	0.0101642	0.0148226	0.493069	922	0.904208
metab_100006282	umbelliferone sulfate		Xenobiotics	Food Component/Plant	family.Succinivibrionaceae	0.0397262	0.0579322	0.493058	922	0.904208
metab_100006293	sphingomyelin (d18:1/20:2, d18:2/20:1, d16:1/22:2)*		Lipid	Sphingomyelins	genus.Caproiciproducens	-0.0111703	0.01629	0.493074	922	0.904208
metab_100006370	3beta-hydroxy-5-cholestenoate		Lipid	Sterol	Species.secunda	-0.0153506	0.022384	0.493028	922	0.904208
metab_100009042	5-hydroxyindole sulfate		Amino Acid	Tryptophan Metabolism	Species.eggerthii	0.00677471	0.0098792	0.493046	922	0.904208
metab_100009232	thioproline		Xenobiotics	Chemical	Species.caccae.1	-0.0189933	0.0276961	0.493033	922	0.904208
metab_100009407	pimeloylcarnitine/3-methyladipoylcarnitine (C7-DC)		Lipid	Fatty Acid Metabolism (Acyl Carnitine, Dicarboxylate)	Species.pamelaeae	-0.0180145	0.0262704	0.493059	922	0.904208
metab_100010923	linoleoyl-arachidonoyl-glycerol (18:2/20:4) [2]*		Lipid	Diacylglycerol	Species.fairfieldensis	0.0321453	0.0468761	0.49305	922	0.904208
metab_100015838	eicosenoylcarnitine (C20:1)*		Lipid	Fatty Acid Metabolism (Acyl Carnitine, Monounsaturated)	Species.massiliensis.6	-0.0183667	0.0267822	0.493029	922	0.904208
metab_100021105	eicosenedioate (C20:1-DC)*		Lipid	Fatty Acid, Dicarboxylate	Species.colihominis	-0.0196221	0.028616	0.493079	922	0.904208
metab_1140	gamma-glutamylglutamine		Peptide	Gamma-glutamyl Amino Acid	Species.salyersiae	0.00764355	0.0111469	0.493074	922	0.904208
metab_480	proline		Amino Acid	Urea cycle; Arginine and Proline Metabolism	class.Verrucomicrobiae	0.00408584	0.0059583	0.493056	922	0.904208
metab_501	salicylate		Xenobiotics	Drug - Topical Agents	genus.Anaerosporobacter	0.0530177	0.0773182	0.493076	922	0.904208
metab_519	myristate (14:0)		Lipid	Long Chain Saturated Fatty Acid	genus.Epulopiscium	-0.0169861	0.0247711	0.493067	922	0.904208
metab_999907765	X - 07765		NA	NA	order.Clostridiales	0.00540453	0.00788144	0.493063	922	0.904208
metab_999912729	X - 12729		NA	NA	Species.piger	-0.0308568	0.0449994	0.493072	922	0.904208
metab_999915728	X - 15728		NA	NA	genus..Bacteroides..pectinophilus.group	0.027472	0.0400615	0.493052	922	0.904208
metab_999916580	X - 16580		NA	NA	genus.Subdoligranulum	0.00903581	0.0131765	0.493049	922	0.904208
metab_999917010	X - 17010		NA	NA	Species.distasonis	0.00527973	0.007699	0.493038	922	0.904208
metab_999926097	X - 26097		NA	NA	genus.Atopobium	-0.0138839	0.0202461	0.493045	922	0.904208
metab_100000015	xanthurenate		Amino Acid	Tryptophan Metabolism	Species.inops	-0.0055372	0.00807605	0.493124	922	0.90421
metab_100001112	3-hydroxylaurate		Lipid	Fatty Acid, Monohydroxy	genus.Tyzzerella	0.00746843	0.0108927	0.493121	922	0.90421
metab_100001121	pyridoxate		Cofactors and Vitamins	Vitamin B6 Metabolism	Species.togonis	0.0187756	0.0273882	0.493184	922	0.90421
metab_100001167	pro-hydroxy-pro		Amino Acid	Urea cycle; Arginine and Proline Metabolism	Species.disporicum	0.011937	0.0174109	0.493142	922	0.90421
metab_100001232	5-dodecenoate (12:1n7)		Lipid	Medium Chain Fatty Acid	Species.dispar	0.0123848	0.0180632	0.493119	922	0.90421
metab_100001253	N-acetylglutamine		Amino Acid	Glutamate Metabolism	Species.vadensis	-0.0279722	0.0407962	0.493109	922	0.90421
metab_100001293	N-acetylhistidine		Amino Acid	Histidine Metabolism	genus.Romboutsia	-0.00395123	0.00576371	0.493185	922	0.90421
metab_100001462	1-stearoyl-GPG (18:0)		Lipid	Lysophospholipid	genus.Family.XIII.UCG.001	-0.00542256	0.00790951	0.49316	922	0.90421
metab_100001485	gamma-glutamylisoleucine*		Peptide	Gamma-glutamyl Amino Acid	class.Desulfovibrionia	-0.00530726	0.00774127	0.493157	922	0.90421
metab_100001567	1-palmitoyl-GPE (16:0)		Lipid	Lysophospholipid	Species.provencensis	-0.019037	0.0277663	0.493135	922	0.90421
metab_100001739	dihomo-linolenate (20:3n3 or n6)		Lipid	Long Chain Polyunsaturated Fatty Acid (n3 and n6)	genus.UCG.002	0.00755917	0.0110248	0.493113	922	0.90421
metab_100001756	4-ethylphenylsulfate		Xenobiotics	Benzoate Metabolism	genus.Megasphaera	0.0225202	0.0328456	0.493119	922	0.90421
metab_100001950	bilirubin (E,E)*		Cofactors and Vitamins	Hemoglobin and Porphyrin Metabolism	Species.faecium	-0.00729085	0.0106348	0.493167	922	0.90421
metab_100002154	ergothioneine		Xenobiotics	Food Component/Plant	genus.Howardella	0.0102009	0.0148802	0.493184	922	0.90421
metab_100002196	13-HODE + 9-HODE		Lipid	Fatty Acid, Monohydroxy	Species.aerofaciens	-0.00654507	0.00954659	0.493149	922	0.90421
metab_100002462	5-(galactosylhydroxy)-L-lysine		Amino Acid	Lysine Metabolism	genus.Holdemanella	-0.00465051	0.00678295	0.493133	922	0.90421
metab_100002500	formiminoglutamate		Amino Acid	Histidine Metabolism	genus.Alloprevotella	-0.00752101	0.0109701	0.49315	922	0.90421
metab_100003001	1-(1-enyl-stearoyl)-GPE (P-18:0)*		Lipid	Lysoplasmalogen	Species.hadrus	-0.00668051	0.00974312	0.493104	922	0.90421
metab_100003151	linoleoylcarnitine (C18:2)*		Lipid	Fatty Acid Metabolism (Acyl Carnitine, Polyunsaturated)	genus.Rikenella	-0.0182818	0.0266661	0.493155	922	0.90421
metab_100006115	arabonate/xylonate		Carbohydrate	Pentose Metabolism	family.Synergistaceae	0.0169286	0.024689	0.493097	922	0.90421
metab_100006641	glycochenodeoxycholate 3-sulfate		Lipid	Primary Bile Acid Metabolism	genus.Roseburia	-0.0160668	0.0234331	0.493115	922	0.90421
metab_100009026	behenoyl dihydrosphingomyelin (d18:0/22:0)*		Lipid	Dihydrosphingomyelins	Species.clarus	0.0081155	0.0118366	0.493127	922	0.90421
metab_100009030	lactosyl-N-palmitoyl-sphingosine (d18:1/16:0)		Lipid	Lactosylceramides (LCER)	Species.succinatiphilus	-0.0145402	0.0212072	0.493127	922	0.90421
metab_100009343	1-linoleoyl-2-linolenoyl-GPC (18:2/18:3)*		Lipid	Phosphatidylcholine (PC)	genus.Anaeroplasma	-0.0113514	0.0165571	0.49315	922	0.90421
metab_100015624	N-behenoyl-sphingadienine (d18:2/22:0)*		Lipid	Ceramides	genus.CAG.56	0.00471898	0.00688209	0.493087	922	0.90421
metab_100015835	cerotoylcarnitine (C26)*		Lipid	Fatty Acid Metabolism (Acyl Carnitine, Long Chain Saturated)	order.Veillonellales.Selenomonadales	-0.00411739	0.00600522	0.493122	922	0.90421
metab_100015835	cerotoylcarnitine (C26)*		Lipid	Fatty Acid Metabolism (Acyl Carnitine, Long Chain Saturated)	Species.ramosum	-0.00869737	0.0126853	0.493128	922	0.90421
metab_100020421	1-carboxyethyltyrosine	N-lactoyl tyrosine	Amino Acid	Tyrosine Metabolism	genus.Phocea	0.0137859	0.0201074	0.493135	922	0.90421
metab_100020478	dodecadienoate (12:2)*		Lipid	Fatty Acid, Dicarboxylate	Species.vulgatus	0.00486974	0.00710317	0.493161	922	0.90421
metab_100020479	indoleacetoylcarnitine*		Amino Acid	Tryptophan Metabolism	genus.Gordonibacter	-0.0204361	0.0298104	0.493186	922	0.90421
metab_100021103	pregnenetriol sulfate*		Lipid	Pregnenolone Steroids	Species.intestini	-0.0122946	0.0179322	0.493135	922	0.90421
metab_100021467	pentose acid*		Partially Characterized Molecules	Partially Characterized Molecules	genus.Butyricimonas	-0.0113232	0.0165166	0.493168	922	0.90421
metab_100021760	N-acetyl-2-aminoadipate		Amino Acid	Lysine Metabolism	order.Burkholderiales	-0.00487712	0.00711383	0.493155	922	0.90421
metab_1082	N-acetylleucine		Amino Acid	Leucine, Isoleucine and Valine Metabolism	order.Gastranaerophilales	0.00581797	0.00848658	0.493176	922	0.90421
metab_1231	dihomo-linoleate (20:2n6)		Lipid	Long Chain Polyunsaturated Fatty Acid (n3 and n6)	Species.putredinis	-0.00592122	0.00863558	0.493095	922	0.90421
metab_2054	ethylmalonate		Amino Acid	Leucine, Isoleucine and Valine Metabolism	genus.Collinsella	-0.00684926	0.00999102	0.493181	922	0.90421
metab_213	N6-methyladenosine		Nucleotide	Purine Metabolism, Adenine containing	family.Pseudomonadaceae	0.0143481	0.0209267	0.493121	922	0.90421
metab_254	3-hydroxybutyrate (BHBA)		Lipid	Ketone Bodies	Species.piger	0.0264037	0.0385119	0.493144	922	0.90421
metab_273	cortisone		Lipid	Corticosteroids	genus.UCG.003	0.00363515	0.00530193	0.493127	922	0.90421
metab_35	S-1-pyrroline-5-carboxylate		Amino Acid	Glutamate Metabolism	genus.Ruminiclostridium	0.0117202	0.0170955	0.493161	922	0.90421
metab_827	cytidine		Nucleotide	Pyrimidine Metabolism, Cytidine containing	Species.evryensis	0.0234241	0.0341673	0.493163	922	0.90421
metab_926	caproate (6:0)		Lipid	Medium Chain Fatty Acid	Species.justesenii	-0.0102694	0.0149776	0.493113	922	0.90421
metab_999907765	X - 07765		NA	NA	Species.mucilaginosa	0.0274958	0.0401063	0.493162	922	0.90421
metab_999911381	X - 11381		NA	NA	Species.distasonis	-0.00511809	0.0074651	0.493143	922	0.90421
metab_999912707	X - 12707		NA	NA	genus.CAG.873	0.00911113	0.0132902	0.493173	922	0.90421
metab_999912740	X - 12740		NA	NA	genus.Agathobacter	0.0236539	0.0344991	0.493121	922	0.90421
metab_999918888	X - 18888		NA	NA	genus.Anaerofustis	0.0179447	0.0261741	0.493152	922	0.90421
metab_999918913	X - 18913		NA	NA	order.Peptostreptococcales.Tissierellales	0.00982099	0.014326	0.493183	922	0.90421
metab_999922776	X - 22776		NA	NA	Species.hathewayi	-0.00572343	0.00834771	0.493126	922	0.90421
metab_999924494	X - 24494		NA	NA	genus.Candidatus.Soleaferrea	0.0114407	0.0166887	0.493185	922	0.90421
metab_999924949	X - 24949		NA	NA	Species.invisus	-0.00537339	0.00783664	0.493097	922	0.90421
metab_999925419	X - 25419		NA	NA	Species.copri	0.0130705	0.0190653	0.493168	922	0.90421
metab_999925957	X - 25957		NA	NA	family.Peptococcaceae	-0.00446618	0.00651393	0.493122	922	0.90421
metab_100021707	3-bromo-5-chloro-2,6-dihydroxybenzoic acid*		Xenobiotics	Chemical	genus.Allisonella	0.0134899	0.0196782	0.49319	922	0.904215
metab_100008990	1-palmitoyl-2-arachidonoyl-GPE (16:0/20:4)*		Lipid	Phosphatidylethanolamine (PE)	family.Hafniaceae	0.0186284	0.0271742	0.493196	922	0.904218
metab_100009329	ascorbic acid 2-sulfate		Cofactors and Vitamins	Ascorbate and Aldarate Metabolism	family.Hydrogenoanaerobacterium	0.0149549	0.0218154	0.493195	922	0.904218
metab_100005996	octadecenedioylcarnitine (C18:1-DC)*		Lipid	Fatty Acid Metabolism (Acyl Carnitine, Dicarboxylate)	genus.Sanguibacteroides	-0.0245789	0.0358548	0.493199	922	0.90422
metab_100001992	androstenediol (3beta,17beta) disulfate (1)		Lipid	Androgenic Steroids	family.Barnesiellaceae	-0.00904227	0.0131906	0.493202	922	0.904222
metab_100010955	perfluorooctanesulfonate (PFOS)		Xenobiotics	Chemical	genus.Limosilactobacillus	-0.0139657	0.0203728	0.493204	922	0.904222
metab_100020837	2,6-dihydroxybenzoic acid		Xenobiotics	Drug - Topical Agents	genus.DTU089	-0.00921682	0.0134454	0.493209	922	0.904228
metab_100001102	dodecanedioate (C12-DC)		Lipid	Fatty Acid, Dicarboxylate	family.UCG.011	-0.0146849	0.0214223	0.493211	922	0.904228
metab_100008994	1-stearoyl-2-linoleoyl-GPI (18:0/18:2)		Lipid	Phosphatidylinositol (PI)	Species.vadensis	0.0280679	0.0409457	0.493214	922	0.904228
metab_100020478	dodecadienoate (12:2)*		Lipid	Fatty Acid, Dicarboxylate	phylum.Synergistota	-0.016034	0.0233906	0.493215	922	0.904228
metab_100008955	tricosanoyl sphingomyelin (d18:1/23:0)*		Lipid	Sphingomyelins	order.Erysipelotrichales	0.00666298	0.0097202	0.493221	922	0.90423
metab_1231	dihomo-linoleate (20:2n6)		Lipid	Long Chain Polyunsaturated Fatty Acid (n3 and n6)	Species.parainfluenzae	0.0149839	0.0218588	0.493218	922	0.90423
metab_999923787	X - 23787		NA	NA	genus.Anaerotruncus	-0.012021	0.0175367	0.493222	922	0.90423
metab_100002990	oleoyl-linoleoyl-glycerol (18:1/18:2) [2]		Lipid	Diacylglycerol	genus.Subdoligranulum	-0.0100431	0.0146515	0.493227	922	0.904231
metab_100008992	1-stearoyl-2-docosahexaenoyl-GPE (18:0/22:6)*		Lipid	Phosphatidylethanolamine (PE)	order.Coriobacteriales	-0.00647781	0.00945035	0.493234	922	0.904231
metab_100016038	(N(1) + N(8))-acetylspermidine		Amino Acid	Polyamine Metabolism	genus.Enterococcus	0.00676853	0.0098744	0.493231	922	0.904231
metab_100020214	glyco-beta-muricholate**		Lipid	Primary Bile Acid Metabolism	genus.Ligilactobacillus	-0.0130148	0.0189865	0.493225	922	0.904231
metab_181	laurate (12:0)		Lipid	Medium Chain Fatty Acid	genus.Bilophila	0.00891015	0.0129987	0.49323	922	0.904231
metab_999924344	X - 24344		NA	NA	Species.ndongoniae	-0.0286808	0.0418417	0.493232	922	0.904231
metab_100000551	4-methyl-2-oxopentanoate		Amino Acid	Leucine, Isoleucine and Valine Metabolism	genus.Pygmaiobacter	0.011088	0.0161771	0.49326	922	0.904235
metab_100001086	N-(2-furoyl)glycine		Xenobiotics	Food Component/Plant	order.Clostridiales	0.00971055	0.0141677	0.49327	922	0.904235
metab_100001594	beta-hydroxyisovaleroylcarnitine		Amino Acid	Leucine, Isoleucine and Valine Metabolism	genus.Christensenella	-0.010017	0.0146142	0.49325	922	0.904235
metab_100001990	taurocholenate sulfate*		Lipid	Secondary Bile Acid Metabolism	family.Methanobacteriaceae	-0.0205992	0.0300522	0.493242	922	0.904235
metab_100006290	sphingomyelin (d18:1/20:0, d16:1/22:0)*		Lipid	Sphingomyelins	family.Actinomycetaceae	-0.0132076	0.0192698	0.493267	922	0.904235
metab_100008994	1-stearoyl-2-linoleoyl-GPI (18:0/18:2)		Lipid	Phosphatidylinositol (PI)	genus.Tuzzerella	0.0086129	0.012566	0.493263	922	0.904235
metab_100009009	1-(1-enyl-palmitoyl)-2-linoleoyl-GPC (P-16:0/18:2)*		Lipid	Plasmalogen	family.Eggerthellaceae	-0.00448661	0.00654594	0.493268	922	0.904235
metab_100020254	glycine conjugate of C10H14O2 (1)*		Partially Characterized Molecules	Partially Characterized Molecules	Species.callidus	0.0089332	0.0130334	0.493264	922	0.904235
metab_100021502	(2 or 3)-decenoate (10:1n7 or n8)		Lipid	Medium Chain Fatty Acid	family.Anaerofustaceae	0.0186736	0.0272443	0.493263	922	0.904235
metab_100021760	N-acetyl-2-aminoadipate		Amino Acid	Lysine Metabolism	class.Coriobacteriia	0.0051668	0.00753819	0.49326	922	0.904235
metab_1137	oleoyl ethanolamide		Lipid	Endocannabinoid	class.Saccharimonadia	0.00969848	0.01415	0.493268	922	0.904235
metab_252	succinate		Energy	TCA Cycle	genus.Megasphaera	0.00741632	0.01082	0.493254	922	0.904235
metab_926	caproate (6:0)		Lipid	Medium Chain Fatty Acid	Species.salivarius	-0.00567708	0.00828255	0.493253	922	0.904235
metab_999911843	X - 11843		NA	NA	genus.Solobacterium	0.040748	0.0594497	0.493258	922	0.904235
metab_999913684	X - 13684		NA	NA	Species.biformis	0.0113219	0.0165187	0.493271	922	0.904235
metab_999916087	X - 16087		NA	NA	genus..Ruminococcus..gnavus.group	0.00618805	0.00902786	0.493245	922	0.904235
metab_999916938	X - 16938		NA	NA	genus.UCG.003	-0.00757947	0.0110578	0.493245	922	0.904235
metab_999918921	X - 18921		NA	NA	genus.Holdemanella	0.0063879	0.0093194	0.493245	922	0.904235
metab_100001994	androstenediol (3beta,17beta) disulfate (2)		Lipid	Androgenic Steroids	Species.inops	-0.00652158	0.00951509	0.493274	922	0.904236
metab_358	hypotaurine		Amino Acid	Methionine, Cysteine, SAM and Taurine Metabolism	order.Burkholderiales	0.00491751	0.0071748	0.493279	922	0.904242
metab_100001951	bilirubin (E,Z or Z,E)*		Cofactors and Vitamins	Hemoglobin and Porphyrin Metabolism	order.Bacteroidales	0.0113683	0.0165869	0.493282	922	0.904242
metab_1113	4-acetamidobutanoate		Amino Acid	Polyamine Metabolism	genus.Coprobacillus	0.010052	0.0146664	0.493283	922	0.904242
metab_100004088	retinal		Cofactors and Vitamins	Vitamin A Metabolism	Species.porcorum	-0.0135912	0.0198306	0.493295	922	0.904256
metab_100005864	methyl glucopyranoside (alpha + beta)		Xenobiotics	Food Component/Plant	order.Flavobacteriales	-0.024824	0.0362204	0.493295	922	0.904256
metab_100000656	1-stearoyl-GPI (18:0)		Lipid	Lysophospholipid	Species.delbrueckii	0.00723818	0.0105617	0.493317	922	0.904259
metab_100000846	erythritol		Xenobiotics	Food Component/Plant	Species.inops	-0.00485591	0.0070853	0.493302	922	0.904259
metab_100001541	2-hydroxy-3-methylvalerate		Amino Acid	Leucine, Isoleucine and Valine Metabolism	family.Pasteurellaceae	0.00957131	0.013967	0.493345	922	0.904259
metab_100001620	glycerophosphoethanolamine		Lipid	Phospholipid Metabolism	Species.piger	0.0121291	0.0176979	0.493305	922	0.904259
metab_100001635	ectoine		Xenobiotics	Chemical	Species.inulinivorans	0.00742595	0.010836	0.493331	922	0.904259
metab_100001872	1-stearoyl-2-arachidonoyl-GPS (18:0/20:4)		Lipid	Phosphatidylserine (PS)	order.Bacillales	-0.0329472	0.0480744	0.49331	922	0.904259
metab_100001994	androstenediol (3beta,17beta) disulfate (2)		Lipid	Androgenic Steroids	genus.Lactobacillus	-0.00734281	0.0107141	0.493309	922	0.904259
metab_100002284	2S,3R-dihydroxybutyrate		Lipid	Fatty Acid, Dihydroxy	family.Defluviitaleaceae	-0.00810511	0.0118266	0.493316	922	0.904259
metab_100002749	S-methylcysteine		Amino Acid	Methionine, Cysteine, SAM and Taurine Metabolism	family.Tannerellaceae	0.00669625	0.00977049	0.493299	922	0.904259
metab_100003119	N-oleoyltaurine		Lipid	Endocannabinoid	Species.coprophilus	0.0115812	0.0168995	0.493334	922	0.904259
metab_100006051	myristoleoylcarnitine (C14:1)*		Lipid	Fatty Acid Metabolism (Acyl Carnitine, Monounsaturated)	family..Clostridium..methylpentosum.group	-0.010284	0.0150062	0.493324	922	0.904259
metab_100006190	2-acetamidophenol sulfate		Xenobiotics	Food Component/Plant	order.Coriobacteriales	-0.0130946	0.0191077	0.493329	922	0.904259
metab_100008930	oleate/vaccenate (18:1)		Lipid	Long Chain Monounsaturated Fatty Acid	genus.Defluviitaleaceae.UCG.011	0.00872029	0.0127239	0.493303	922	0.904259
metab_100008992	1-stearoyl-2-docosahexaenoyl-GPE (18:0/22:6)*		Lipid	Phosphatidylethanolamine (PE)	Species.fairfieldensis	0.024187	0.035295	0.493345	922	0.904259
metab_100009028	N-palmitoyl-sphinganine (d18:0/16:0)		Lipid	Dihydroceramides	genus.CAG.56	-0.00388776	0.0056731	0.493335	922	0.904259
metab_100009345	1-palmitoleoyl-2-linolenoyl-GPC (16:1/18:3)*		Lipid	Phosphatidylcholine (PC)	order.Peptococcales	-0.00769703	0.0112315	0.493328	922	0.904259
metab_100019968	lyxonate		Carbohydrate	Pentose Metabolism	genus.Bacteroides	-0.00967868	0.0141231	0.493329	922	0.904259
metab_100020259	glutamine conjugate of C7H12O2*		Partially Characterized Molecules	Partially Characterized Molecules	Species.splanchnicus	0.0108112	0.0157761	0.493339	922	0.904259
metab_100020377	ethyl beta-glucopyranoside		Xenobiotics	Food Component/Plant	Species.massiliensis.8	-0.0400333	0.0584184	0.493342	922	0.904259
metab_213	N6-methyladenosine		Nucleotide	Purine Metabolism, Adenine containing	order.Methanobacteriales	0.0124151	0.0181165	0.493339	922	0.904259
metab_240	3-(4-hydroxyphenyl)lactate		Amino Acid	Tyrosine Metabolism	genus..Ruminococcus..torques.group	0.00688052	0.0100403	0.493342	922	0.904259
metab_342	glycocholate		Lipid	Primary Bile Acid Metabolism	class.Cyanobacteriia	0.046473	0.0678111	0.493314	922	0.904259
metab_466	phytanate		Xenobiotics	Food Component/Plant	Species.histaminiformans	-0.026444	0.0385877	0.493336	922	0.904259
metab_999911787	X - 11787		NA	NA	Species.tertium	-0.0108078	0.0157713	0.493344	922	0.904259
metab_999917357	X - 17357		NA	NA	family.Oxalobacteraceae	-0.0108129	0.0157783	0.493332	922	0.904259
metab_100021538	dibutyl sulfosuccinate		Xenobiotics	Chemical	genus.Actinomyces	0.0125171	0.0182659	0.493351	922	0.904266
metab_100001270	myristoylcarnitine (C14)		Lipid	Fatty Acid Metabolism (Acyl Carnitine, Long Chain Saturated)	family.Acidaminococcaceae	-0.00414975	0.00605579	0.493363	922	0.904282
metab_100001417	phenylacetylglutamine		Peptide	Acetylated Peptides	genus.Fusicatenibacter	-0.00973629	0.0142084	0.493365	922	0.904282
metab_999921364	X - 21364		NA	NA	genus.Anaerofilum	-0.0143339	0.0209177	0.493366	922	0.904282
metab_100001106	1,3-dimethylurate		Xenobiotics	Xanthine Metabolism	Species.sanguinis	-0.00950499	0.0138711	0.493373	922	0.904285
metab_100020417	N6,N6-dimethyllysine		Amino Acid	Lysine Metabolism	genus.Holdemanella	-0.00629605	0.00918808	0.493371	922	0.904285
metab_100021123	hydroxy-N6,N6,N6-trimethyllysine*		Amino Acid	Lysine Metabolism	Species.pamelaeae	-0.0154672	0.0225721	0.493376	922	0.904285
metab_1668	taurodeoxycholate		Lipid	Secondary Bile Acid Metabolism	family.Atopobiaceae	0.0231287	0.0337532	0.493377	922	0.904285
metab_503	serine		Amino Acid	Glycine, Serine and Threonine Metabolism	order.Lactobacillales	0.00379094	0.00553233	0.493374	922	0.904285
metab_1143	butyrate/isobutyrate (4:0)		Lipid	Short Chain Fatty Acid	Species.mitsuokai	0.00766607	0.0111876	0.49338	922	0.904286
metab_100020487	N-acetyl-isoputreanine		Amino Acid	Polyamine Metabolism	genus.Shuttleworthia	-0.00675039	0.00985175	0.493398	922	0.904295
metab_1111	vanillylmandelate (VMA)		Amino Acid	Tyrosine Metabolism	Species.catus	0.00433298	0.00632363	0.493394	922	0.904295
metab_1239	2-hydroxystearate		Lipid	Fatty Acid, Monohydroxy	genus.Sanguibacteroides	-0.017374	0.0253556	0.493388	922	0.904295
metab_999912410	X - 12410		NA	NA	Species.stercoris	0.00798539	0.0116541	0.493396	922	0.904295
metab_999921364	X - 21364		NA	NA	order.Flavobacteriales	0.0137196	0.0200225	0.493391	922	0.904295
metab_999923780	X - 23780		NA	NA	Species.massiliensis	-0.0100193	0.0146224	0.493397	922	0.904295
metab_999925371	X - 25371		NA	NA	order.Eubacteriales	-0.00978568	0.0142813	0.493391	922	0.904295
metab_100003240	N-stearoyltaurine		Lipid	Endocannabinoid	Species.vulgatus	0.00403575	0.00588996	0.493402	922	0.904299
metab_100000437	theophylline		Xenobiotics	Xanthine Metabolism	genus.Succiniclasticum	-0.0188866	0.0275647	0.493413	922	0.904301
metab_100000706	alpha-hydroxyisocaproate		Amino Acid	Leucine, Isoleucine and Valine Metabolism	Species.stercoris	-0.00439602	0.00641604	0.493421	922	0.904301
metab_100000846	erythritol		Xenobiotics	Food Component/Plant	family.Hungateiclostridiaceae	0.0146455	0.021375	0.493415	922	0.904301
metab_100001081	2-pyrrolidinone		Amino Acid	Glutamate Metabolism	order.Methanobacteriales	-0.0125003	0.0182444	0.493421	922	0.904301
metab_100001320	erythronate*		Carbohydrate	Aminosugar Metabolism	genus.Citrobacter	0.0135936	0.0198401	0.493423	922	0.904301
metab_100001655	1-palmitoyl-GPI (16:0)		Lipid	Lysophospholipid	Species.bicirculans	0.00505017	0.00737067	0.493415	922	0.904301
metab_100006105	4-methylguaiacol sulfate		Xenobiotics	Benzoate Metabolism	genus.Prevotellaceae.NK3B31.group	-0.0187151	0.0273143	0.493412	922	0.904301
metab_100020253	glycine conjugate of C10H12O2*		Partially Characterized Molecules	Partially Characterized Molecules	genus.DTU089	0.0075309	0.0109915	0.493422	922	0.904301
metab_1105	alpha-tocopherol		Cofactors and Vitamins	Tocopherol Metabolism	Species.invisus	-0.00360131	0.00525606	0.493413	922	0.904301
metab_512	taurine		Amino Acid	Methionine, Cysteine, SAM and Taurine Metabolism	genus.Bacteroides	-0.00581996	0.0084942	0.493416	922	0.904301
metab_501	salicylate		Xenobiotics	Drug - Topical Agents	genus.Terrisporobacter	0.0167391	0.0244312	0.493425	922	0.904302
metab_100001950	bilirubin (E,E)*		Cofactors and Vitamins	Hemoglobin and Porphyrin Metabolism	family.Rikenellaceae	-0.00863149	0.012598	0.493429	922	0.904302
metab_100005373	fructosyllysine		Amino Acid	Lysine Metabolism	genus.Incertae.Sedis	-0.00699608	0.0102111	0.493429	922	0.904302
metab_100004227	2-aminooctanoate		Lipid	Fatty Acid, Amino	order.Micrococcales	0.0263656	0.0384819	0.493432	922	0.904302
metab_100002458	3-methylglutaconate		Amino Acid	Leucine, Isoleucine and Valine Metabolism	class.Gammaproteobacteria	-0.00605433	0.00883685	0.493445	922	0.904303
metab_100005373	fructosyllysine		Amino Acid	Lysine Metabolism	genus.DTU089	-0.00499404	0.00728908	0.493434	922	0.904303
metab_100008977	1-stearoyl-2-arachidonoyl-GPE (18:0/20:4)		Lipid	Phosphatidylethanolamine (PE)	Species.pectinoschiza	-0.00525997	0.00767729	0.493438	922	0.904303
metab_100010941	linoleoyl-linoleoyl-glycerol (18:2/18:2) [1]*		Lipid	Diacylglycerol	family.Hydrogenoanaerobacterium	-0.0210237	0.030686	0.493446	922	0.904303
metab_100020421	1-carboxyethyltyrosine	N-lactoyl tyrosine	Amino Acid	Tyrosine Metabolism	genus.Alloprevotella	0.00603863	0.00881399	0.493448	922	0.904303
metab_100020425	1-carboxyethylleucine	N-lactoyl leucine	Amino Acid	Leucine, Isoleucine and Valine Metabolism	genus.GCA.900066575	-0.00609679	0.00889885	0.493446	922	0.904303
metab_100021728	cis-3,4-methyleneheptanoylcarnitine		Lipid	Fatty Acid Metabolism (Acyl Carnitine, Medium Chain)	family.Carnobacteriaceae	-0.0237862	0.0347183	0.493446	922	0.904303
metab_999921339	X - 21339		NA	NA	class.Synergistia	0.0197887	0.0288833	0.493443	922	0.904303
metab_355	histidine		Amino Acid	Histidine Metabolism	genus.Fournierella	-0.0031884	0.00465382	0.49345	922	0.904304
metab_100020351	N-carbamoylvaline		Amino Acid	Leucine, Isoleucine and Valine Metabolism	Species.histaminiformans	-0.0153716	0.0224369	0.493455	922	0.904309
metab_100020409	ascorbic acid 3-sulfate*		Cofactors and Vitamins	Ascorbate and Aldarate Metabolism	genus.Butyricimonas	0.00900063	0.0131378	0.493463	922	0.904318
metab_194	N-formylmethionine		Amino Acid	Methionine, Cysteine, SAM and Taurine Metabolism	genus.Bifidobacterium	-0.002569	0.00374986	0.493464	922	0.904318
metab_100001593	glutarylcarnitine (C5-DC)		Amino Acid	Lysine Metabolism	genus.Oscillibacter	-0.00702629	0.0102561	0.493468	922	0.904323
metab_100005372	1-(1-enyl-oleoyl)-GPE (P-18:1)*		Lipid	Lysoplasmalogen	genus.Dielma	-0.0181691	0.0265216	0.493478	922	0.904337
metab_100000257	glucuronate		Carbohydrate	Aminosugar Metabolism	Species.intestini	-0.0124926	0.0182375	0.493524	922	0.904341
metab_100001295	gamma-glutamyltryptophan		Peptide	Gamma-glutamyl Amino Acid	Species.colihominis	-0.00806972	0.0117803	0.49351	922	0.904341
metab_100001810	dimethylarginine (SDMA + ADMA)		Amino Acid	Urea cycle; Arginine and Proline Metabolism	genus.CAG.56	-0.00379783	0.00554426	0.49352	922	0.904341
metab_100002990	oleoyl-linoleoyl-glycerol (18:1/18:2) [2]		Lipid	Diacylglycerol	order.Gastranaerophilales	0.00939854	0.0137193	0.493485	922	0.904341
metab_100004089	2-hydroxydecanoate		Lipid	Fatty Acid, Monohydroxy	Species.stercoris	-0.00588289	0.00858761	0.493495	922	0.904341
metab_100006726	linoleoyl ethanolamide		Lipid	Endocannabinoid	family.Hydrogenoanaerobacterium	-0.0147856	0.0215838	0.493501	922	0.904341
metab_100010917	palmitoyl-oleoyl-glycerol (16:0/18:1) [2]*		Lipid	Diacylglycerol	genus.Hungatella	-0.0121699	0.0177659	0.493513	922	0.904341
metab_100010930	palmitoleoyl-linoleoyl-glycerol (16:1/18:2) [1]*		Lipid	Diacylglycerol	genus.Desulfovibrio	-0.00881157	0.0128637	0.493524	922	0.904341
metab_100015967	carotene diol (2)		Cofactors and Vitamins	Vitamin A Metabolism	genus.Latilactobacillus	-0.010655	0.015554	0.493503	922	0.904341
metab_100019972	dodecenedioate (C12:1-DC)*		Lipid	Fatty Acid, Dicarboxylate	class.Verrucomicrobiae	-0.00570941	0.00833439	0.493496	922	0.904341
metab_100020004	3-carboxy-4-methyl-5-pentyl-2-furanpropionate (3-CMPFP)**		Lipid	Fatty Acid, Dicarboxylate	family.Saccharimonadaceae	0.010171	0.0148481	0.49352	922	0.904341
metab_100020819	glycoursodeoxycholic acid sulfate (1)		Lipid	Secondary Bile Acid Metabolism	Species.distasonis	-0.0107475	0.0156891	0.493501	922	0.904341
metab_100021530	S-carboxyethylcysteine		Amino Acid	Methionine, Cysteine, SAM and Taurine Metabolism	Species.faecis	-0.0112189	0.0163781	0.493525	922	0.904341
metab_100021709	branched-chain, straight-chain, or cyclopropyl 12:1 fatty acid*		Partially Characterized Molecules	Partially Characterized Molecules	family.Barnesiellaceae	0.00730777	0.0106677	0.4935	922	0.904341
metab_100021991	3-hydroxyoctanoylcarnitine (2)		Lipid	Fatty Acid Metabolism (Acyl Carnitine, Hydroxy)	genus.Adlercreutzia	-0.00678347	0.00990237	0.4935	922	0.904341
metab_100022007	bilirubin degradation product, C17H18N2O4 (3)**		Partially Characterized Molecules	Partially Characterized Molecules	genus.Marvinbryantia	0.00580437	0.00847358	0.493525	922	0.904341
metab_1110	N-acetylalanine		Amino Acid	Alanine and Aspartate Metabolism	family.Atopobiaceae	-0.00686466	0.010021	0.493506	922	0.904341
metab_2050	eicosapentaenoate (EPA; 20:5n3)		Lipid	Long Chain Polyunsaturated Fatty Acid (n3 and n6)	class.Clostridia	-0.0270007	0.0394156	0.493506	922	0.904341
metab_363	myo-inositol		Lipid	Inositol Metabolism	Species.thetaiotaomicron	0.0036955	0.00539465	0.493503	922	0.904341
metab_381	2-aminoadipate		Amino Acid	Lysine Metabolism	Species.massiliensis.1	0.00362522	0.00529186	0.493487	922	0.904341
metab_999915486	X - 15486		NA	NA	family.Family.XI	0.0237834	0.0347191	0.493508	922	0.904341
metab_999923659	X - 23659		NA	NA	genus.Erysipelotrichaceae.UCG.003	0.00458086	0.00668726	0.493515	922	0.904341
metab_999926108	X - 26108		NA	NA	family.Hydrogenoanaerobacterium	0.0103837	0.0151577	0.493498	922	0.904341
metab_1143	butyrate/isobutyrate (4:0)		Lipid	Short Chain Fatty Acid	genus.Intestinibacter	0.00309328	0.00451582	0.49353	922	0.904346
metab_100001149	3-methylcrotonylglycine		Amino Acid	Leucine, Isoleucine and Valine Metabolism	Species.dentium	-0.0112088	0.0163638	0.493538	922	0.904354
metab_999912101	X - 12101		NA	NA	Species.coprocola	0.00727017	0.0106138	0.493538	922	0.904354
metab_100005350	1-linolenoyl-GPC (18:3)*		Lipid	Lysophospholipid	family.Synergistaceae	-0.0174474	0.0254718	0.493542	922	0.904357
metab_100000491	gamma-glutamylphenylalanine		Peptide	Gamma-glutamyl Amino Acid	Species.finegoldii	-0.00428243	0.00625213	0.49355	922	0.904359
metab_100001278	10-heptadecenoate (17:1n7)		Lipid	Long Chain Monounsaturated Fatty Acid	Species.eutactus	0.00560413	0.00818193	0.49356	922	0.904359
metab_100001882	glycosyl-N-stearoyl-sphingosine (d18:1/18:0)		Lipid	Hexosylceramides (HCER)	family.Anaerofustaceae	-0.0115837	0.0169119	0.493558	922	0.904359
metab_100004541	acisoga		Amino Acid	Polyamine Metabolism	Species.shahii	0.00604788	0.00882976	0.493558	922	0.904359
metab_432	nicotinamide		Cofactors and Vitamins	Nicotinate and Nicotinamide Metabolism	genus.Escherichia.Shigella	-0.00284859	0.00415888	0.49356	922	0.904359
metab_566	valine		Amino Acid	Leucine, Isoleucine and Valine Metabolism	genus.Oxalobacter	-0.00707782	0.0103333	0.493552	922	0.904359
metab_999912740	X - 12740		NA	NA	genus.Holdemania	0.0300547	0.0438789	0.493556	922	0.904359
metab_999916938	X - 16938		NA	NA	order.Victivallales	-0.0216751	0.0316445	0.493551	922	0.904359
metab_999921842	X - 21842		NA	NA	genus.Pseudomonas	-0.0262738	0.0383592	0.493559	922	0.904359
metab_100002769	argininate*		Amino Acid	Urea cycle; Arginine and Proline Metabolism	class.Alphaproteobacteria	-0.00832288	0.0121514	0.493565	922	0.90436
metab_1539	1-palmitoyl-2-oleoyl-GPC (16:0/18:1)		Lipid	Phosphatidylcholine (PC)	Species.atypica	-0.00917311	0.0133927	0.493565	922	0.90436
metab_999918922	X - 18922		NA	NA	genus.Anaerofustis	0.0154229	0.0225176	0.493569	922	0.904363
metab_100001263	1-palmitoyl-GPC (16:0)		Lipid	Lysophospholipid	order.Burkholderiales	-0.00425959	0.0062191	0.493572	922	0.904366
metab_100000841	oxalate (ethanedioate)		Cofactors and Vitamins	Ascorbate and Aldarate Metabolism	Species.stercoris	-0.00477422	0.00697063	0.493582	922	0.904367
metab_100004523	N-delta-acetylornithine		Amino Acid	Urea cycle; Arginine and Proline Metabolism	class.Vampirivibrionia	0.0120057	0.0175289	0.493581	922	0.904367
metab_100005373	fructosyllysine		Amino Acid	Lysine Metabolism	Species.hominis	-0.00382392	0.00558307	0.493577	922	0.904367
metab_100015965	ethyl alpha-glucopyranoside		Xenobiotics	Food Component/Plant	genus.Incertae.Sedis	-0.019754	0.028842	0.493583	922	0.904367
metab_100021990	3-hydroxyoctanoylcarnitine (1)		Lipid	Fatty Acid Metabolism (Acyl Carnitine, Hydroxy)	class.Saccharimonadia	0.0103978	0.0151811	0.493576	922	0.904367
metab_1002	allantoin		Nucleotide	Purine Metabolism, (Hypo)Xanthine/Inosine containing	Species.intestinihominis	0.00602702	0.00879984	0.493585	922	0.904367
metab_999921442	X - 21442		NA	NA	family.Bifidobacteriaceae	-0.0124255	0.0181422	0.493589	922	0.90437
metab_999923780	X - 23780		NA	NA	genus.Slackia	0.0123436	0.0180226	0.49359	922	0.90437
metab_100005985	sphingomyelin (d18:2/14:0, d18:1/14:1)*		Lipid	Sphingomyelins	genus.Methanobrevibacter	-0.0112731	0.01646	0.493598	922	0.904379
metab_1083	N-acetylmethionine		Amino Acid	Methionine, Cysteine, SAM and Taurine Metabolism	family.Marinifilaceae	-0.00433132	0.00632424	0.493601	922	0.904379
metab_999916397	X - 16397		NA	NA	genus.HT002	-0.0264351	0.0385982	0.493599	922	0.904379
metab_100006369	N-carbamoylalanine		Amino Acid	Alanine and Aspartate Metabolism	Species.pectinilyticus	0.0083315	0.0121651	0.493605	922	0.904379
metab_100010942	linoleoyl-linoleoyl-glycerol (18:2/18:2) [2]*		Lipid	Diacylglycerol	genus.Dialister	-0.00629176	0.00918677	0.493603	922	0.904379
metab_100000263	imidazole lactate		Amino Acid	Histidine Metabolism	genus.GCA.900066575	0.00615345	0.00898492	0.493608	922	0.904379
metab_100006438	citraconate/glutaconate		Energy	TCA Cycle	genus.Flavonifractor	-0.0114663	0.0167427	0.493613	922	0.904379
metab_100010922	linoleoyl-arachidonoyl-glycerol (18:2/20:4) [1]*		Lipid	Diacylglycerol	order.Victivallales	0.0213624	0.0311923	0.49361	922	0.904379
metab_999924456	X - 24456		NA	NA	family.Streptococcaceae	-0.00407321	0.00594751	0.493612	922	0.904379
metab_100006435	N-acetylglucosamine/N-acetylgalactosamine		Carbohydrate	Aminosugar Metabolism	Species.funiformis	-0.0098361	0.0143625	0.493621	922	0.904388
metab_537	trans-urocanate		Amino Acid	Histidine Metabolism	genus.Megasphaera	0.0116095	0.016952	0.49362	922	0.904388
metab_999911795	X - 11795		NA	NA	genus.Lachnospiraceae.FCS020.group	-0.00739587	0.0107995	0.493628	922	0.904396
metab_100005402	11-ketoetiocholanolone glucuronide		Lipid	Androgenic Steroids	genus.Prevotellaceae.NK3B31.group	0.00969361	0.0141549	0.493634	922	0.904397
metab_100019981	heptenedioate (C7:1-DC)*		Lipid	Fatty Acid, Dicarboxylate	family.Flavobacteriaceae	-0.0127066	0.0185546	0.493634	922	0.904397
metab_100021839	2-methoxyhydroquinone sulfate (1)		Xenobiotics	Benzoate Metabolism	Species.parvulum	0.0477383	0.0697088	0.493633	922	0.904397
metab_999924243	X - 24243		NA	NA	genus.Coprobacter	-0.0158477	0.0231415	0.49364	922	0.904404
metab_1090	bilirubin (Z,Z)		Cofactors and Vitamins	Hemoglobin and Porphyrin Metabolism	Species.bacterium	0.00489922	0.00715412	0.493642	922	0.904404
metab_100002613	pantoate		Cofactors and Vitamins	Pantothenate and CoA Metabolism	Species.faecis	0.00711604	0.0103914	0.493649	922	0.904414
metab_100003892	lanthionine		Amino Acid	Methionine, Cysteine, SAM and Taurine Metabolism	class.Saccharimonadia	0.011791	0.0172183	0.493652	922	0.904415
metab_100001869	1-stearoyl-2-arachidonoyl-GPC (18:0/20:4)		Lipid	Phosphatidylcholine (PC)	genus.Pseudomonas	-0.0104157	0.01521	0.493654	922	0.904415
metab_980	pentadecanoate (15:0)		Lipid	Long Chain Saturated Fatty Acid	genus.Roseburia	-0.00965734	0.0141027	0.493658	922	0.90442
metab_100008921	1-palmitoyl-2-stearoyl-GPC (16:0/18:0)		Lipid	Phosphatidylcholine (PC)	Species.minuta	-0.0175878	0.0256839	0.493661	922	0.90442
metab_100004295	2-piperidinone		Xenobiotics	Food Component/Plant	family..Clostridium..methylpentosum.group	-0.0174837	0.0255321	0.493665	922	0.904422
metab_100020219	3-formylindole		Xenobiotics	Food Component/Plant	family.Erysipelatoclostridiaceae	0.00532098	0.00777042	0.493665	922	0.904422
metab_999926109	X - 26109		NA	NA	Species.finegoldii	-0.0098406	0.0143707	0.493667	922	0.904422
metab_100001278	10-heptadecenoate (17:1n7)		Lipid	Long Chain Monounsaturated Fatty Acid	genus.Faecalicoccus	-0.0293981	0.042932	0.493674	922	0.904427
metab_100001392	laurylcarnitine (C12)		Lipid	Fatty Acid Metabolism (Acyl Carnitine, Medium Chain)	Species.mutans	0.0112914	0.0164895	0.493672	922	0.904427
metab_100002356	(16 or 17)-methylstearate (a19:0 or i19:0)		Lipid	Fatty Acid, Branched	Species.finegoldii	0.00675443	0.00986418	0.493684	922	0.904428
metab_100009027	sphingomyelin (d18:0/18:0, d19:0/17:0)*		Lipid	Dihydrosphingomyelins	family.Barnesiellaceae	-0.00649295	0.0094822	0.493679	922	0.904428
metab_100010941	linoleoyl-linoleoyl-glycerol (18:2/18:2) [1]*		Lipid	Diacylglycerol	Species.hydrogenotrophica	0.0196428	0.0286863	0.493683	922	0.904428
metab_100021784	4-chlorobenzoic acid		Xenobiotics	Chemical	genus.Butyricimonas	0.00218363	0.00318895	0.493681	922	0.904428
metab_356	cortisol		Lipid	Corticosteroids	family.Eubacteriaceae	0.0118792	0.0173483	0.49368	922	0.904428
metab_100002126	16a-hydroxy DHEA 3-sulfate		Lipid	Androgenic Steroids	class.Verrucomicrobiae	0.0093164	0.013606	0.493693	922	0.904439
metab_100022041	N,N-dimethyl-pro-pro		Peptide	Modified Peptides	genus.Lachnospiraceae.UCG.003	0.0134565	0.0196524	0.493696	922	0.904439
metab_999917653	X - 17653		NA	NA	genus..Ruminococcus..gauvreauii.group	0.00539378	0.0078773	0.493696	922	0.904439
metab_922	N-stearoyl-sphinganine (d18:0/18:0)*		Lipid	Dihydroceramides	family.Eggerthellaceae	-0.00741627	0.0108313	0.493705	922	0.904452
metab_100001395	1-linoleoyl-GPC (18:2)		Lipid	Lysophospholipid	family.Barnesiellaceae	-0.0051847	0.00757219	0.49371	922	0.904457
metab_100001412	N2,N2-dimethylguanosine		Nucleotide	Purine Metabolism, Guanine containing	genus.Victivallis	0.0123051	0.0179723	0.493728	922	0.904461
metab_100001416	orotidine		Nucleotide	Pyrimidine Metabolism, Orotate containing	Species.fastidiosa	-0.0346089	0.0505498	0.493744	922	0.904461
metab_100001856	1-stearoyl-2-oleoyl-GPE (18:0/18:1)		Lipid	Phosphatidylethanolamine (PE)	Species.eutactus	-0.00508647	0.00742915	0.493735	922	0.904461
metab_100004083	glycohyocholate		Lipid	Secondary Bile Acid Metabolism	genus.Escherichia.Shigella	-0.00607554	0.00887395	0.493744	922	0.904461
metab_100006641	glycochenodeoxycholate 3-sulfate		Lipid	Primary Bile Acid Metabolism	Species.isoflavoniconvertens	-0.0151875	0.0221815	0.493718	922	0.904461
metab_100009026	behenoyl dihydrosphingomyelin (d18:0/22:0)*		Lipid	Dihydrosphingomyelins	genus.Veillonella	-0.00802468	0.0117207	0.493739	922	0.904461
metab_100020377	ethyl beta-glucopyranoside		Xenobiotics	Food Component/Plant	genus.Rikenella	-0.051536	0.07527	0.493723	922	0.904461
metab_100020541	11beta-hydroxyandrosterone glucuronide		Lipid	Androgenic Steroids	Species.massiliensis.2	0.0104134	0.01521	0.493745	922	0.904461
metab_1102	gamma-glutamyltyrosine		Peptide	Gamma-glutamyl Amino Acid	genus.Parasutterella	0.0051361	0.00750173	0.49374	922	0.904461
metab_197	S-adenosylhomocysteine (SAH)		Amino Acid	Methionine, Cysteine, SAM and Taurine Metabolism	genus.FD2005	0.00667895	0.00975512	0.493737	922	0.904461
metab_213	N6-methyladenosine		Nucleotide	Purine Metabolism, Adenine containing	genus.UCG.005	0.00547045	0.00798992	0.493732	922	0.904461
metab_339	glutarate (C5-DC)		Lipid	Fatty Acid, Dicarboxylate	Species.mitsuokai	0.0137622	0.0201004	0.49373	922	0.904461
metab_999911847	X - 11847		NA	NA	genus.Coriobacteriaceae.UCG.002	-0.0476854	0.0696458	0.493721	922	0.904461
metab_999912812	X - 12812		NA	NA	genus..Eubacterium..nodatum.group	-0.0293361	0.0428462	0.493722	922	0.904461
metab_999921310	X - 21310		NA	NA	genus.Megamonas	-0.00743619	0.0108608	0.493725	922	0.904461
metab_999924811	X - 24811		NA	NA	Species.massiliensis.6	-0.0340557	0.0497419	0.493744	922	0.904461
metab_999926119	X - 26119		NA	NA	Species.intestinalis.2	0.010875	0.0158836	0.493731	922	0.904461
metab_999922162	X - 22162		NA	NA	genus.Finegoldia	-0.0213343	0.0311614	0.49375	922	0.904466
metab_999912844	X - 12844		NA	NA	Species.bicirculans	0.00457274	0.0066791	0.493753	922	0.904468
metab_100005998	octadecanedioylcarnitine (C18-DC)*		Lipid	Fatty Acid Metabolism (Acyl Carnitine, Dicarboxylate)	class.Actinobacteria	-0.00471101	0.0068813	0.493768	922	0.90447
metab_100015637	2-hydroxybehenate		Lipid	Fatty Acid, Monohydroxy	genus..Bacteroides..pectinophilus.group	-0.00661071	0.00965598	0.49376	922	0.90447
metab_100020550	deoxycholic acid glucuronide		Lipid	Secondary Bile Acid Metabolism	Species.bouchesdurhonensis	0.0315797	0.0461275	0.493763	922	0.90447
metab_180	linoleate (18:2n6)		Lipid	Long Chain Polyunsaturated Fatty Acid (n3 and n6)	Species.magna	-0.0330448	0.0482683	0.49377	922	0.90447
metab_409	malate		Energy	TCA Cycle	genus.Pediococcus	0.0144604	0.021122	0.493767	922	0.90447
metab_50	spermidine		Amino Acid	Polyamine Metabolism	genus.Methanobrevibacter	-0.0101104	0.0147679	0.493762	922	0.90447
metab_922	N-stearoyl-sphinganine (d18:0/18:0)*		Lipid	Dihydroceramides	Species.senegalensis	-0.016022	0.023403	0.493767	922	0.90447
metab_999912193	X - 12193		NA	NA	Species.finegoldii	0.00519207	0.00758399	0.493768	922	0.90447
metab_100001314	gamma-glutamylthreonine		Peptide	Gamma-glutamyl Amino Acid	Species.putredinis	0.00435849	0.00636657	0.493781	922	0.904476
metab_100004635	methionine sulfone		Amino Acid	Methionine, Cysteine, SAM and Taurine Metabolism	Species.fermentans	0.0114987	0.0167967	0.493785	922	0.904476
metab_100006051	myristoleoylcarnitine (C14:1)*		Lipid	Fatty Acid Metabolism (Acyl Carnitine, Monounsaturated)	Species.magna	-0.0292696	0.0427543	0.493775	922	0.904476
metab_100006314	sphingomyelin (d17:1/16:0, d18:1/15:0, d16:1/17:0)*		Lipid	Sphingomyelins	Species.pectinilyticus	-0.00662446	0.00967667	0.493787	922	0.904476
metab_100020423	1-carboxyethylvaline	N-lactoyl valine	Amino Acid	Leucine, Isoleucine and Valine Metabolism	Species.salyersiae	-0.00971511	0.0141913	0.493785	922	0.904476
metab_192	N-acetylputrescine		Amino Acid	Polyamine Metabolism	genus.Weissella	0.0163727	0.0239163	0.493785	922	0.904476
metab_999923636	X - 23636		NA	NA	genus.Limosilactobacillus	0.00954561	0.0139437	0.493785	922	0.904476
metab_100002129	pregnenolone sulfate		Lipid	Pregnenolone Steroids	Species.bouchesdurhonensis	0.021758	0.0317839	0.493799	922	0.904484
metab_1090	bilirubin (Z,Z)		Cofactors and Vitamins	Hemoglobin and Porphyrin Metabolism	Species.glucerasea	0.0123844	0.0180909	0.493796	922	0.904484
metab_235	2-hydroxyphenylacetate		Amino Acid	Phenylalanine Metabolism	family.Pseudomonadaceae	0.0164663	0.0240535	0.493795	922	0.904484
metab_999924475	X - 24475		NA	NA	genus.Escherichia.Shigella	-0.00770181	0.0112507	0.493798	922	0.904484
metab_100001416	orotidine		Nucleotide	Pyrimidine Metabolism, Orotate containing	genus.UC5.1.2E3	0.00990202	0.014465	0.493806	922	0.904487
metab_100008998	gamma-tocopherol/beta-tocopherol		Cofactors and Vitamins	Tocopherol Metabolism	genus.Anaerosporobacter	0.0184084	0.0268914	0.493809	922	0.904487
metab_100019831	3-hydroxyphenylacetoylglutamine		Peptide	Acetylated Peptides	genus.Butyricicoccus	0.00790711	0.0115509	0.493809	922	0.904487
metab_231	arginine		Amino Acid	Urea cycle; Arginine and Proline Metabolism	genus.Lachnospiraceae.UCG.010	-0.00425143	0.00621054	0.493805	922	0.904487
metab_213	N6-methyladenosine		Nucleotide	Purine Metabolism, Adenine containing	order.Izemoplasmatales	-0.010663	0.0155769	0.493812	922	0.90449
metab_999924241	X - 24241		NA	NA	genus.Butyricicoccus	0.0105119	0.0153563	0.493814	922	0.90449
metab_100004054	margaroylcarnitine (C17)*		Lipid	Fatty Acid Metabolism (Acyl Carnitine, Long Chain Saturated)	order.Erysipelotrichales	0.00752461	0.0109923	0.493817	922	0.904491
metab_100008990	1-palmitoyl-2-arachidonoyl-GPE (16:0/20:4)*		Lipid	Phosphatidylethanolamine (PE)	genus.Succiniclasticum	-0.010517	0.0153639	0.493822	922	0.904497
metab_100001398	3,7-dimethylurate		Xenobiotics	Xanthine Metabolism	Species.ovatus	-0.0111432	0.0162789	0.493828	922	0.904499
metab_999916580	X - 16580		NA	NA	Species.scindens	-0.0309648	0.0452364	0.493831	922	0.904499
metab_999924418	X - 24418		NA	NA	Species.ramosum	-0.00951299	0.0138973	0.493825	922	0.904499
metab_999924456	X - 24456		NA	NA	genus.Methanobrevibacter	-0.00977777	0.0142842	0.493829	922	0.904499
metab_100004322	2-aminophenol sulfate		Xenobiotics	Food Component/Plant	Species.minuta	-0.0477129	0.0697041	0.493835	922	0.904502
metab_100001272	1-oleoyl-GPC (18:1)		Lipid	Lysophospholipid	genus.Agathobacter	-0.0064122	0.00936769	0.493837	922	0.904502
metab_331	gamma-glutamylglutamate		Peptide	Gamma-glutamyl Amino Acid	Species.crossotus	-0.00468548	0.00684513	0.493839	922	0.904502
metab_999921364	X - 21364		NA	NA	genus.Incertae.Sedis	0.00935861	0.0136723	0.493842	922	0.904505
metab_999911478	X - 11478		NA	NA	genus.CAG.352	0.00532064	0.00777315	0.493844	922	0.904506
metab_100001167	pro-hydroxy-pro		Amino Acid	Urea cycle; Arginine and Proline Metabolism	genus.Catenibacillus	0.0148083	0.0216344	0.49385	922	0.90451
metab_100020515	2-naphthol sulfate		Xenobiotics	Chemical	Species.hathewayi	-0.0167702	0.0245006	0.493849	922	0.90451
metab_100002749	S-methylcysteine		Amino Acid	Methionine, Cysteine, SAM and Taurine Metabolism	genus.Enterorhabdus	0.00771415	0.0112702	0.493854	922	0.904514
metab_100001182	docosadienoate (22:2n6)		Lipid	Long Chain Polyunsaturated Fatty Acid (n3 and n6)	genus.Defluviitaleaceae.UCG.011	0.00795537	0.011623	0.493868	922	0.904514
metab_100002500	formiminoglutamate		Amino Acid	Histidine Metabolism	Species.johnsonii	0.0126194	0.0184372	0.493867	922	0.904514
metab_100006435	N-acetylglucosamine/N-acetylgalactosamine		Carbohydrate	Aminosugar Metabolism	genus.Pediococcus	0.0149292	0.0218117	0.493864	922	0.904514
metab_100009264	glycochenodeoxycholate glucuronide (1)		Lipid	Primary Bile Acid Metabolism	genus.Adlercreutzia	-0.012498	0.0182598	0.493868	922	0.904514
metab_100015966	carotene diol (1)		Cofactors and Vitamins	Vitamin A Metabolism	genus.Merdibacter	-0.0118222	0.0172724	0.493864	922	0.904514
metab_999912847	X - 12847		NA	NA	class.Cyanobacteriia	0.047265	0.0690551	0.493868	922	0.904514
metab_999915486	X - 15486		NA	NA	Species.colihominis	0.0184324	0.0269295	0.493857	922	0.904514
metab_893	arachidate (20:0)		Lipid	Long Chain Saturated Fatty Acid	Species.succinatutens	0.00476953	0.00696848	0.493874	922	0.904514
metab_999921258	X - 21258		NA	NA	genus.Erysipelatoclostridium	-0.0163142	0.0238357	0.493872	922	0.904514
metab_999924328	X - 24328		NA	NA	genus.Blautia	-0.0154511	0.0225747	0.493874	922	0.904514
metab_55	1-methylnicotinamide		Cofactors and Vitamins	Nicotinate and Nicotinamide Metabolism	Species.parainfluenzae	0.0138802	0.0202797	0.493878	922	0.904516
metab_100000936	3-methyl-2-oxobutyrate		Amino Acid	Leucine, Isoleucine and Valine Metabolism	Species.massiliensis.4	0.00578815	0.00845734	0.493905	922	0.904542
metab_100004326	3-acetylphenol sulfate		Xenobiotics	Chemical	genus.Klebsiella	-0.01511	0.0220787	0.493921	922	0.904542
metab_100009042	5-hydroxyindole sulfate		Amino Acid	Tryptophan Metabolism	order.Peptococcales	0.00849333	0.0124099	0.4939	922	0.904542
metab_100020208	perfluorooctanoate (PFOA)		Xenobiotics	Chemical	order.Opitutales	-0.0277684	0.0405741	0.493909	922	0.904542
metab_100022041	N,N-dimethyl-pro-pro		Peptide	Modified Peptides	Species.mayombei	-0.0248936	0.0363747	0.493923	922	0.904542
metab_100022127	tetrahydrocortisone glucuronide (5)		Lipid	Corticosteroids	Species.salyersiae	0.0105253	0.0153797	0.493922	922	0.904542
metab_1124	citrate		Energy	TCA Cycle	Species.secundus	-0.00634282	0.00926769	0.4939	922	0.904542
metab_1268	gamma-glutamylleucine		Peptide	Gamma-glutamyl Amino Acid	order.Actinomycetales	-0.0102528	0.0149814	0.493919	922	0.904542
metab_1518	N-palmitoyl-sphingosine (d18:1/16:0)		Lipid	Ceramides	genus..Bacteroides..pectinophilus.group	-0.00938553	0.0137142	0.493923	922	0.904542
metab_1538	stearoyl sphingomyelin (d18:1/18:0)		Lipid	Sphingomyelins	genus.Holdemanella	0.00274384	0.00400906	0.493895	922	0.904542
metab_194	N-formylmethionine		Amino Acid	Methionine, Cysteine, SAM and Taurine Metabolism	family.Enterococcaceae	0.00525513	0.00767857	0.493907	922	0.904542
metab_424	palmitate (16:0)		Lipid	Long Chain Saturated Fatty Acid	family.Coriobacteriaceae	-0.00618498	0.00903704	0.493899	922	0.904542
metab_881	cytosine		Nucleotide	Pyrimidine Metabolism, Cytidine containing	genus.Megamonas	-0.0186249	0.0272139	0.493908	922	0.904542
metab_999915245	X - 15245		NA	NA	family.Monoglobaceae	0.0123719	0.0180775	0.493911	922	0.904542
metab_999918888	X - 18888		NA	NA	genus..Eubacterium..brachy.group	0.0102443	0.014969	0.493921	922	0.904542
metab_999922776	X - 22776		NA	NA	genus.Lactiplantibacillus	0.0112247	0.0164013	0.493914	922	0.904542
metab_100000580	1,5-anhydroglucitol (1,5-AG)		Carbohydrate	Glycolysis, Gluconeogenesis, and Pyruvate Metabolism	family.Puniceicoccaceae	-0.0222752	0.0325492	0.49393	922	0.904552
metab_445	orotate		Nucleotide	Pyrimidine Metabolism, Orotate containing	Species.bouchesdurhonensis	-0.01453	0.0212319	0.493934	922	0.904554
metab_999925265	X - 25265		NA	NA	Species.formicigenerans	-0.00487031	0.00711675	0.493936	922	0.904555
metab_100000776	palmitoylcarnitine (C16)		Lipid	Fatty Acid Metabolism (Acyl Carnitine, Long Chain Saturated)	Species.bacterium.2	-0.0049565	0.00724553	0.494105	922	0.904558
metab_100000776	palmitoylcarnitine (C16)		Lipid	Fatty Acid Metabolism (Acyl Carnitine, Long Chain Saturated)	Species.urinimassiliense	-0.020221	0.0295615	0.494134	922	0.904558
metab_100001106	1,3-dimethylurate		Xenobiotics	Xanthine Metabolism	genus.Howardella	0.0111938	0.016363	0.494094	922	0.904558
metab_100001145	3-hydroxysebacate		Lipid	Fatty Acid, Monohydroxy	Species.evryensis	0.0269615	0.0394133	0.494108	922	0.904558
metab_100001149	3-methylcrotonylglycine		Amino Acid	Leucine, Isoleucine and Valine Metabolism	Species.cutis	0.0140795	0.0205762	0.493988	922	0.904558
metab_100001229	stearidonate (18:4n3)		Lipid	Long Chain Polyunsaturated Fatty Acid (n3 and n6)	Species.bacterium	0.00641527	0.00937575	0.494001	922	0.904558
metab_100001253	N-acetylglutamine		Amino Acid	Glutamate Metabolism	Species.intestinalis.2	-0.00997897	0.0145859	0.494058	922	0.904558
metab_100001254	N-acetyltryptophan		Amino Acid	Tryptophan Metabolism	Species.caccae.1	0.0134279	0.0196261	0.494037	922	0.904558
metab_100001415	N6-carbamoylthreonyladenosine		Nucleotide	Purine Metabolism, Adenine containing	genus.Fournierella	-0.00502473	0.00734397	0.494029	922	0.904558
metab_100001417	phenylacetylglutamine		Peptide	Acetylated Peptides	order.Victivallales	0.0215587	0.031511	0.49405	922	0.904558
metab_100001452	isovalerylglycine		Amino Acid	Leucine, Isoleucine and Valine Metabolism	family.Hydrogenoanaerobacterium	0.0134352	0.0196397	0.494103	922	0.904558
metab_100001454	3-hydroxydodecanedioate*		Lipid	Fatty Acid, Dicarboxylate	family.Akkermansiaceae	0.00750537	0.0109717	0.494111	922	0.904558
metab_100001468	N1-Methyl-2-pyridone-5-carboxamide		Cofactors and Vitamins	Nicotinate and Nicotinamide Metabolism	Species.finegoldii.1	-0.0081534	0.0119158	0.493996	922	0.904558
metab_100001570	1-linoleoyl-GPE (18:2)*		Lipid	Lysophospholipid	family.Hafniaceae	-0.0171456	0.0250594	0.494029	922	0.904558
metab_100001579	2-hydroxypalmitate		Lipid	Fatty Acid, Monohydroxy	Species.senegalensis	0.0086153	0.012594	0.494104	922	0.904558
metab_100001590	isobutyrylglycine		Amino Acid	Leucine, Isoleucine and Valine Metabolism	Species.edouardi	-0.00483943	0.00707444	0.494108	922	0.904558
metab_100001613	tetradecanedioate (C14-DC)		Lipid	Fatty Acid, Dicarboxylate	family.Christensenellaceae	0.00777336	0.0113631	0.494096	922	0.904558
metab_100001620	glycerophosphoethanolamine		Lipid	Phospholipid Metabolism	family.Butyricicoccaceae	-0.00573265	0.00837798	0.493994	922	0.904558
metab_100001755	4-vinylphenol sulfate		Xenobiotics	Benzoate Metabolism	genus.UCG.003	-0.0108153	0.0158107	0.494122	922	0.904558
metab_100001925	cyclo(leu-pro)		Peptide	Dipeptide	family.Bacillaceae	-0.0360762	0.0527341	0.494081	922	0.904558
metab_100001950	bilirubin (E,E)*		Cofactors and Vitamins	Hemoglobin and Porphyrin Metabolism	genus.Prevotella_9	0.00458658	0.00670494	0.494116	922	0.904558
metab_100001950	bilirubin (E,E)*		Cofactors and Vitamins	Hemoglobin and Porphyrin Metabolism	genus.UCG.009	0.0117327	0.017148	0.494024	922	0.904558
metab_100001977	beta-cryptoxanthin		Cofactors and Vitamins	Vitamin A Metabolism	Species.luti	0.0203409	0.0297344	0.4941	922	0.904558
metab_100001989	glycocholenate sulfate*		Lipid	Secondary Bile Acid Metabolism	genus.Streptococcus	0.00502345	0.00734081	0.493953	922	0.904558
metab_100001989	glycocholenate sulfate*		Lipid	Secondary Bile Acid Metabolism	Species.finegoldii	0.00690993	0.0100989	0.494012	922	0.904558
metab_100002018	5alpha-androstan-3alpha,17beta-diol monosulfate (1)		Lipid	Androgenic Steroids	Species.jalaludinii	-0.0186268	0.0272315	0.494141	922	0.904558
metab_100002027	androstenediol (3alpha, 17alpha) monosulfate (3)		Lipid	Androgenic Steroids	Species.saccharivorans	0.00895186	0.013082	0.493971	922	0.904558
metab_100002113	cysteine sulfinic acid		Amino Acid	Methionine, Cysteine, SAM and Taurine Metabolism	family.Peptococcaceae	0.00520843	0.00761199	0.494002	922	0.904558
metab_100002227	4-cholesten-3-one		Lipid	Sterol	Species.clarus	-0.00603644	0.00882475	0.494131	922	0.904558
metab_100002254	stearoyl ethanolamide		Lipid	Endocannabinoid	genus.Akkermansia	0.00280799	0.00410489	0.494115	922	0.904558
metab_100002488	isoursodeoxycholate		Lipid	Secondary Bile Acid Metabolism	Species.piger	0.0338937	0.0495457	0.494096	922	0.904558
metab_100002945	(14 or 15)-methylpalmitate (a17:0 or i17:0)		Lipid	Fatty Acid, Branched	family.Butyricicoccaceae	-0.00884825	0.012932	0.494017	922	0.904558
metab_100002945	(14 or 15)-methylpalmitate (a17:0 or i17:0)		Lipid	Fatty Acid, Branched	genus.Akkermansia	0.00572363	0.00836592	0.494052	922	0.904558
metab_100003001	1-(1-enyl-stearoyl)-GPE (P-18:0)*		Lipid	Lysoplasmalogen	Species.callidus	0.00537408	0.00785646	0.494133	922	0.904558
metab_100003260	carboxyethyl-GABA		Amino Acid	Glutamate Metabolism	genus.Butyricicoccus	0.00427025	0.00624132	0.494033	922	0.904558
metab_100003415	N6-methyllysine		Amino Acid	Lysine Metabolism	order.Peptostreptococcales.Tissierellales	0.0172357	0.0251893	0.493998	922	0.904558
metab_100003892	lanthionine		Amino Acid	Methionine, Cysteine, SAM and Taurine Metabolism	Species.longum	0.00496595	0.00725698	0.493964	922	0.904558
metab_100004111	4-methylcatechol sulfate		Xenobiotics	Benzoate Metabolism	family.Enterobacteriaceae	0.00757223	0.0110691	0.494099	922	0.904558
metab_100004541	acisoga		Amino Acid	Polyamine Metabolism	genus..Ruminococcus..torques.group	0.00881472	0.0128842	0.494059	922	0.904558
metab_100006082	4-hydroxychlorothalonil		Xenobiotics	Chemical	genus.Streptococcus	0.00556403	0.00813385	0.494116	922	0.904558
metab_100006082	4-hydroxychlorothalonil		Xenobiotics	Chemical	Species.cutis	0.0211748	0.0309481	0.494025	922	0.904558
metab_100006126	4-vinylguaiacol sulfate		Xenobiotics	Food Component/Plant	Species.tertium	-0.0414513	0.0605766	0.493977	922	0.904558
metab_100006190	2-acetamidophenol sulfate		Xenobiotics	Food Component/Plant	Species.massiliensis.3	0.0154026	0.0225177	0.49414	922	0.904558
metab_100006292	sphingomyelin (d18:1/20:1, d18:2/20:0)*		Lipid	Sphingomyelins	Species.massiliensis.2	0.00548852	0.00802242	0.49406	922	0.904558
metab_100006369	N-carbamoylalanine		Amino Acid	Alanine and Aspartate Metabolism	Species.mayombei	-0.0203729	0.029777	0.494037	922	0.904558
metab_100006430	arabitol/xylitol		Carbohydrate	Pentose Metabolism	Species.massiliensis.7	0.0114157	0.0166873	0.494092	922	0.904558
metab_100008957	sphingomyelin (d18:2/24:1, d18:1/24:2)*		Lipid	Sphingomyelins	genus.Faecalicoccus	-0.016662	0.0243513	0.494004	922	0.904558
metab_100009005	1-(1-enyl-palmitoyl)-2-oleoyl-GPE (P-16:0/18:1)*		Lipid	Plasmalogen	genus.Pediococcus	0.01829	0.0267331	0.494046	922	0.904558
metab_100009025	sphingomyelin (d18:1/21:0, d17:1/22:0, d16:1/23:0)*		Lipid	Sphingomyelins	Species.tertium	0.018677	0.0273048	0.494141	922	0.904558
metab_100009181	1-stearoyl-2-oleoyl-GPI (18:0/18:1)*		Lipid	Phosphatidylinositol (PI)	order.RF39	-0.00791844	0.011572	0.49398	922	0.904558
metab_100009343	1-linoleoyl-2-linolenoyl-GPC (18:2/18:3)*		Lipid	Phosphatidylcholine (PC)	genus.Sellimonas	-0.00797729	0.0116577	0.493968	922	0.904558
metab_100009407	pimeloylcarnitine/3-methyladipoylcarnitine (C7-DC)		Lipid	Fatty Acid Metabolism (Acyl Carnitine, Dicarboxylate)	family.Hafniaceae	-0.0183609	0.0268424	0.494137	922	0.904558
metab_100010937	oleoyl-arachidonoyl-glycerol (18:1/20:4) [2]*		Lipid	Diacylglycerol	Species.splanchnicus	-0.00764569	0.0111773	0.494128	922	0.904558
metab_100015620	lactosyl-N-nervonoyl-sphingosine (d18:1/24:1)*		Lipid	Lactosylceramides (LCER)	Species.johnsonii	-0.00957955	0.0140017	0.494046	922	0.904558
metab_100015797	heneicosapentaenoate (21:5n3)		Lipid	Long Chain Polyunsaturated Fatty Acid (n3 and n6)	genus.Lachnospiraceae.AC2044.group	0.0119612	0.0174797	0.493971	922	0.904558
metab_100015834	lignoceroylcarnitine (C24)*		Lipid	Fatty Acid Metabolism (Acyl Carnitine, Long Chain Saturated)	genus.Fenollaria	0.0191496	0.027987	0.494007	922	0.904558
metab_100015967	carotene diol (2)		Cofactors and Vitamins	Vitamin A Metabolism	Species.vadensis	-0.0291218	0.0425723	0.494118	922	0.904558
metab_100020014	glucuronide of C10H18O2 (7)*		Partially Characterized Molecules	Partially Characterized Molecules	order.Monoglobales	-0.0157711	0.0230557	0.494126	922	0.904558
metab_100020205	hydroxyasparagine**		Amino Acid	Alanine and Aspartate Metabolism	order.Synergistales	0.0133648	0.0195353	0.494066	922	0.904558
metab_100020492	glucuronide of piperine metabolite C17H21NO3 (4)*		Xenobiotics	Food Component/Plant	genus.Erysipelotrichaceae.UCG.003	0.00995671	0.0145536	0.494064	922	0.904558
metab_100020515	2-naphthol sulfate		Xenobiotics	Chemical	Species.delbrueckii	-0.015001	0.0219284	0.494096	922	0.904558
metab_100021093	taurochenodeoxycholic acid 3-sulfate		Lipid	Secondary Bile Acid Metabolism	genus.Caproiciproducens	-0.0243254	0.0355584	0.494093	922	0.904558
metab_100021104	pregnenetriol disulfate*		Lipid	Pregnenolone Steroids	family.Synergistaceae	-0.0223427	0.0326608	0.494101	922	0.904558
metab_100021131	undecenoylcarnitine (C11:1)		Lipid	Fatty Acid Metabolism (Acyl Carnitine, Monounsaturated)	Species.provencensis	0.0217213	0.0317415	0.493953	922	0.904558
metab_100021538	dibutyl sulfosuccinate		Xenobiotics	Chemical	order.Clostridia.UCG.014	-0.00350938	0.00512851	0.493972	922	0.904558
metab_100021538	dibutyl sulfosuccinate		Xenobiotics	Chemical	family.Atopobiaceae	0.00740459	0.0108245	0.494118	922	0.904558
metab_100021709	branched-chain, straight-chain, or cyclopropyl 12:1 fatty acid*		Partially Characterized Molecules	Partially Characterized Molecules	genus.Roseburia	-0.0116007	0.0169544	0.494008	922	0.904558
metab_1083	N-acetylmethionine		Amino Acid	Methionine, Cysteine, SAM and Taurine Metabolism	genus.Prevotella	-0.0091047	0.0133083	0.494066	922	0.904558
metab_1090	bilirubin (Z,Z)		Cofactors and Vitamins	Hemoglobin and Porphyrin Metabolism	Species.mitsuokai	-0.0109842	0.0160547	0.494046	922	0.904558
metab_1124	citrate		Energy	TCA Cycle	Species.hominis	-0.00243613	0.00356057	0.49403	922	0.904558
metab_1518	N-palmitoyl-sphingosine (d18:1/16:0)		Lipid	Ceramides	order.Clostridiales	0.00414962	0.00606626	0.494122	922	0.904558
metab_1628	glycochenodeoxycholate		Lipid	Primary Bile Acid Metabolism	genus.Cloacibacillus	-0.0276119	0.0403491	0.493948	922	0.904558
metab_192	N-acetylputrescine		Amino Acid	Polyamine Metabolism	genus.Shuttleworthia	-0.00548825	0.00802294	0.49411	922	0.904558
metab_229	arachidonate (20:4n6)		Lipid	Long Chain Polyunsaturated Fatty Acid (n3 and n6)	genus.Dialister	-0.00511235	0.00747252	0.494056	922	0.904558
metab_250	biliverdin		Cofactors and Vitamins	Hemoglobin and Porphyrin Metabolism	genus.Akkermansia	0.00550336	0.00804452	0.494082	922	0.904558
metab_254	3-hydroxybutyrate (BHBA)		Lipid	Ketone Bodies	order.DTU014	0.0295839	0.0432372	0.494013	922	0.904558
metab_330	fumarate		Energy	TCA Cycle	family.Coriobacteriaceae	0.00517998	0.00757075	0.494021	922	0.904558
metab_356	cortisol		Lipid	Corticosteroids	genus.Erysipelatoclostridium	-0.00462634	0.00676086	0.493975	922	0.904558
metab_358	hypotaurine		Amino Acid	Methionine, Cysteine, SAM and Taurine Metabolism	order.Acidaminococcales	-0.00385908	0.00563977	0.493988	922	0.904558
metab_460	phenylalanine		Amino Acid	Phenylalanine Metabolism	genus.Tyzzerella	-0.00358509	0.00524091	0.494116	922	0.904558
metab_50	spermidine		Amino Acid	Polyamine Metabolism	family.Tannerellaceae	-0.00501145	0.00732602	0.494114	922	0.904558
metab_572	glucose		Carbohydrate	Glycolysis, Gluconeogenesis, and Pyruvate Metabolism	order.Clostridia.vadinBB60.group	0.00450489	0.00658581	0.494135	922	0.904558
metab_800	cysteine		Amino Acid	Methionine, Cysteine, SAM and Taurine Metabolism	Species.pectinoschiza	0.00443751	0.0064874	0.49414	922	0.904558
metab_825	uracil		Nucleotide	Pyrimidine Metabolism, Uracil containing	genus.Holdemanella	-0.00347449	0.0050773	0.493953	922	0.904558
metab_827	cytidine		Nucleotide	Pyrimidine Metabolism, Cytidine containing	genus.Ligilactobacillus	0.00901073	0.0131718	0.494096	922	0.904558
metab_892	nonadecanoate (19:0)		Lipid	Long Chain Saturated Fatty Acid	genus.Oribacterium	-0.00871458	0.0127376	0.494052	922	0.904558
metab_999911315	X - 11315		NA	NA	phylum.Proteobacteria	-0.00644761	0.00942329	0.494014	922	0.904558
metab_999911478	X - 11478		NA	NA	family.Micrococcaceae	0.0293012	0.0428263	0.494035	922	0.904558
metab_999912112	X - 12112		NA	NA	family.Anaerofustaceae	0.0338969	0.0495449	0.494049	922	0.904558
metab_999912906	X - 12906		NA	NA	genus.Parasutterella	-0.00490047	0.00716287	0.49406	922	0.904558
metab_999916397	X - 16397		NA	NA	family.Lactobacillaceae	-0.00573072	0.00837649	0.494063	922	0.904558
metab_999916397	X - 16397		NA	NA	Species.sedimentorum	0.00908059	0.0132704	0.493979	922	0.904558
metab_999916964	X - 16964		NA	NA	class.Incertae.Sedis	0.0172678	0.0252376	0.494022	922	0.904558
metab_999921441	X - 21441		NA	NA	genus.Olsenella	0.014933	0.0218227	0.493973	922	0.904558
metab_999921733	X - 21733		NA	NA	genus..Eubacterium..fissicatena.group	-0.0163068	0.0238391	0.494131	922	0.904558
metab_999922509	X - 22509		NA	NA	genus.Succiniclasticum	-0.0194149	0.0283832	0.494135	922	0.904558
metab_999923655	X - 23655		NA	NA	genus.Frisingicoccus	-0.0141998	0.0207553	0.494056	922	0.904558
metab_999923787	X - 23787		NA	NA	genus.Catenibacillus	-0.0153752	0.0224674	0.493943	922	0.904558
metab_999924241	X - 24241		NA	NA	genus.Catenibacterium	-0.00941385	0.0137584	0.494011	922	0.904558
metab_999924307	X - 24307		NA	NA	genus.Paraprevotella	-0.00498873	0.00729096	0.494005	922	0.904558
metab_999924518	X - 24518		NA	NA	Species.pectinoschiza	-0.00457648	0.00668993	0.4941	922	0.904558
metab_999925343	X - 25343		NA	NA	genus.Lactonifactor	0.0213251	0.0311683	0.494033	922	0.904558
metab_999925790	X - 25790		NA	NA	family.Defluviitaleaceae	0.00962733	0.0140738	0.494115	922	0.904558
metab_999925936	X - 25936		NA	NA	genus.Anaerosporobacter	0.0169063	0.0247159	0.494138	922	0.904558
metab_356	cortisol		Lipid	Corticosteroids	genus.Subdoligranulum	-0.00618964	0.00904903	0.494146	922	0.904564
metab_999912411	X - 12411		NA	NA	order.Monoglobales	-0.00996505	0.0145687	0.49415	922	0.904567
metab_999911849	X - 11849		NA	NA	genus.Prevotellaceae.NK3B31.group	-0.0220677	0.0322631	0.494157	922	0.904576
metab_100001051	1-methylhistidine		Amino Acid	Histidine Metabolism	Species.magna	-0.0221262	0.0323505	0.494184	922	0.904579
metab_100001397	1,3,7-trimethylurate		Xenobiotics	Xanthine Metabolism	Species.thetaiotaomicron	-0.0107367	0.0156974	0.494164	922	0.904579
metab_100001620	glycerophosphoethanolamine		Lipid	Phospholipid Metabolism	Species.massiliensis.4	0.00732452	0.010709	0.49418	922	0.904579
metab_100001989	glycocholenate sulfate*		Lipid	Secondary Bile Acid Metabolism	Species.splanchnicus	-0.00608831	0.00890147	0.494174	922	0.904579
metab_100003397	trimethylamine N-oxide		Lipid	Phospholipid Metabolism	order.Oscillospirales	-0.0355463	0.0519701	0.494168	922	0.904579
metab_100004083	glycohyocholate		Lipid	Secondary Bile Acid Metabolism	genus.Papillibacter	0.0289126	0.0422715	0.49417	922	0.904579
metab_100004112	3-methyl catechol sulfate (1)		Xenobiotics	Benzoate Metabolism	family.UCG.011	0.0218828	0.031995	0.494189	922	0.904579
metab_100006098	3-hydroxypyridine sulfate		Xenobiotics	Chemical	Species.jalaludinii	0.0225828	0.0330186	0.49419	922	0.904579
metab_194	N-formylmethionine		Amino Acid	Methionine, Cysteine, SAM and Taurine Metabolism	family.Tannerellaceae	0.00362022	0.00529298	0.494174	922	0.904579
metab_533	urea		Amino Acid	Urea cycle; Arginine and Proline Metabolism	family.Prevotellaceae	0.00311818	0.00455911	0.494188	922	0.904579
metab_564	threonine		Amino Acid	Glycine, Serine and Threonine Metabolism	family.Saccharimonadaceae	-0.00766468	0.0112066	0.494187	922	0.904579
metab_999907765	X - 07765		NA	NA	class.Negativicutes	0.00583945	0.0085377	0.494178	922	0.904579
metab_999912306	X - 12306		NA	NA	genus..Eubacterium..hallii.group	-0.013535	0.019789	0.494174	922	0.904579
metab_999913866	X - 13866		NA	NA	Species.johnsonii	-0.0180383	0.0263737	0.494183	922	0.904579
metab_999919141	X - 19141		NA	NA	genus.Lachnospiraceae.FCS020.group	0.00760813	0.0111233	0.494166	922	0.904579
metab_999924473	X - 24473		NA	NA	genus.Bilophila	-0.0114985	0.016812	0.494185	922	0.904579
metab_250	biliverdin		Cofactors and Vitamins	Hemoglobin and Porphyrin Metabolism	Species.succinatutens	-0.00774402	0.0113228	0.494198	922	0.90459
metab_100001405	1-methylxanthine		Xenobiotics	Xanthine Metabolism	family.Flavobacteriaceae	-0.0242049	0.0353911	0.4942	922	0.90459
metab_100000257	glucuronate		Carbohydrate	Aminosugar Metabolism	genus.Lachnospiraceae.UCG.009	-0.0157686	0.0230565	0.494208	922	0.904596
metab_100001313	gamma-glutamylmethionine		Peptide	Gamma-glutamyl Amino Acid	Species.plautii	-0.00586841	0.00858069	0.494211	922	0.904596
metab_100001551	1-arachidonoyl-GPC (20:4n6)*		Lipid	Lysophospholipid	genus.Allisonella	-0.0121153	0.017715	0.494216	922	0.904596
metab_100021162	palmitoyl-sphingosine-phosphoethanolamine (d18:1/16:0)		Lipid	Ceramide PEs	order.Izemoplasmatales	-0.00649813	0.00950159	0.494217	922	0.904596
metab_999924811	X - 24811		NA	NA	Species.intestinalis.2	-0.0147399	0.0215524	0.494212	922	0.904596
metab_999924812	X - 24812		NA	NA	family.Family.XI	-0.0194966	0.0285078	0.494215	922	0.904596
metab_999925343	X - 25343		NA	NA	genus.Slackia	0.00920222	0.0134552	0.494207	922	0.904596
metab_100015637	2-hydroxybehenate		Lipid	Fatty Acid, Monohydroxy	genus.Lactococcus	0.00482309	0.0070524	0.494221	922	0.904596
metab_999921607	X - 21607		NA	NA	Species.faecium	-0.00623201	0.00911253	0.49422	922	0.904596
metab_100001149	3-methylcrotonylglycine		Amino Acid	Leucine, Isoleucine and Valine Metabolism	Species.mutans	-0.00767474	0.0112222	0.494223	922	0.904597
metab_100001404	indolebutyrate		Amino Acid	Tryptophan Metabolism	genus.CHKCI001	-0.0268757	0.0393	0.494241	922	0.9046
metab_100001872	1-stearoyl-2-arachidonoyl-GPS (18:0/20:4)		Lipid	Phosphatidylserine (PS)	genus.Papillibacter	0.0258998	0.0378727	0.494239	922	0.9046
metab_100003397	trimethylamine N-oxide		Lipid	Phospholipid Metabolism	genus.Paraprevotella	0.00678982	0.00992869	0.494243	922	0.9046
metab_100020211	3-hydroxybutyroylglycine**		Lipid	Fatty Acid Metabolism (Acyl Glycine)	Species.caccae	-0.00611351	0.00893947	0.49423	922	0.9046
metab_100021991	3-hydroxyoctanoylcarnitine (2)		Lipid	Fatty Acid Metabolism (Acyl Carnitine, Hydroxy)	order.Methanobacteriales	-0.0138418	0.0202404	0.494236	922	0.9046
metab_1094	thyroxine		Amino Acid	Tyrosine Metabolism	genus.Holdemanella	-0.00316928	0.00463434	0.494236	922	0.9046
metab_999912462	X - 12462		NA	NA	Species.merdae	0.00515221	0.00753383	0.494231	922	0.9046
metab_999925790	X - 25790		NA	NA	genus..Eubacterium..fissicatena.group	-0.0121676	0.0177924	0.49424	922	0.9046
metab_999925810	X - 25810		NA	NA	Species.massiliensis.7	0.0141318	0.0206642	0.494228	922	0.9046
metab_100021457	(2-butoxyethoxy)acetic acid		Xenobiotics	Chemical	genus.Succinivibrio	-0.0202211	0.0295693	0.494247	922	0.904604
metab_999912844	X - 12844		NA	NA	genus.Catenisphaera	0.0113149	0.0165458	0.494248	922	0.904604
metab_100006262	4-methoxyphenol sulfate		Amino Acid	Tyrosine Metabolism	genus.FD2005	-0.0165096	0.0241425	0.494253	922	0.904604
metab_1094	thyroxine		Amino Acid	Tyrosine Metabolism	Species.hydrogenotrophica	-0.009219	0.0134811	0.494251	922	0.904604
metab_355	histidine		Amino Acid	Histidine Metabolism	Species.crossotus	0.00221775	0.0032431	0.494258	922	0.904604
metab_407	lysine		Amino Acid	Lysine Metabolism	genus.Anaerofilum	-0.0105597	0.0154419	0.494259	922	0.904604
metab_999924811	X - 24811		NA	NA	genus.Bifidobacterium	0.00682335	0.00997805	0.494257	922	0.904604
metab_100001112	3-hydroxylaurate		Lipid	Fatty Acid, Monohydroxy	genus.Solobacterium	0.0136241	0.0199234	0.494264	922	0.904607
metab_272	corticosterone		Lipid	Corticosteroids	Species.minuta	0.0364174	0.0532556	0.494265	922	0.904607
metab_999922509	X - 22509		NA	NA	genus.Senegalimassilia	0.0117042	0.0171159	0.494268	922	0.904607
metab_999925267	X - 25267		NA	NA	Species.distasonis	-0.00813525	0.0118968	0.494267	922	0.904607
metab_100001405	1-methylxanthine		Xenobiotics	Xanthine Metabolism	Species.intestini	-0.0210558	0.0307926	0.494283	922	0.90461
metab_100008980	1-stearoyl-2-linoleoyl-GPC (18:0/18:2)*		Lipid	Phosphatidylcholine (PC)	genus.Lachnospiraceae.FCS020.group	0.00309236	0.00452226	0.494274	922	0.90461
metab_100009014	1-(1-enyl-palmitoyl)-2-arachidonoyl-GPC (P-16:0/20:4)*		Lipid	Plasmalogen	genus.Lachnospiraceae.UCG.003	-0.00702704	0.0102765	0.494283	922	0.90461
metab_100009030	lactosyl-N-palmitoyl-sphingosine (d18:1/16:0)		Lipid	Lactosylceramides (LCER)	class.Vampirivibrionia	0.00589579	0.00862206	0.494278	922	0.90461
metab_100010917	palmitoyl-oleoyl-glycerol (16:0/18:1) [2]*		Lipid	Diacylglycerol	Species.justesenii	0.0350886	0.0513142	0.49428	922	0.90461
metab_100015840	dihomo-linolenoylcarnitine (C20:3n3 or 6)*		Lipid	Fatty Acid Metabolism (Acyl Carnitine, Polyunsaturated)	Species.disporicum	0.00728698	0.0106567	0.494283	922	0.90461
metab_100021162	palmitoyl-sphingosine-phosphoethanolamine (d18:1/16:0)		Lipid	Ceramide PEs	genus.Weissella	-0.0104675	0.0153077	0.494273	922	0.90461
metab_100009055	palmitoyl-linoleoyl-glycerol (16:0/18:2) [2]*		Lipid	Diacylglycerol	family..Clostridium..methylpentosum.group	-0.0116219	0.0169963	0.494285	922	0.90461
metab_100006005	5alpha-androstan-3alpha,17beta-diol monosulfate (2)		Lipid	Androgenic Steroids	genus.Terrisporobacter	0.00833528	0.01219	0.494292	922	0.904617
metab_100010917	palmitoyl-oleoyl-glycerol (16:0/18:1) [2]*		Lipid	Diacylglycerol	Species.thetaiotaomicron	0.00727313	0.0106368	0.494297	922	0.904617
metab_397	leucine		Amino Acid	Leucine, Isoleucine and Valine Metabolism	genus.Succiniclasticum	-0.00599919	0.00877365	0.494296	922	0.904617
metab_498	retinol (Vitamin A)		Cofactors and Vitamins	Vitamin A Metabolism	Species.bicirculans	-0.00369147	0.00539863	0.494293	922	0.904617
metab_999924328	X - 24328		NA	NA	family.Rikenellaceae	0.00803222	0.011747	0.4943	922	0.90462
metab_100000708	isovalerate (i5:0)		Amino Acid	Leucine, Isoleucine and Valine Metabolism	genus.Lachnospiraceae.UCG.001	0.00382141	0.00558895	0.494316	922	0.904623
metab_100001277	10-nonadecenoate (19:1n9)		Lipid	Long Chain Monounsaturated Fatty Acid	genus.Lachnospira	0.006558	0.00959139	0.494319	922	0.904623
metab_100001502	gamma-glutamyl-2-aminobutyrate		Peptide	Gamma-glutamyl Amino Acid	family.UCG.010	0.00444649	0.00650322	0.494319	922	0.904623
metab_100015882	glycosyl ceramide (d18:1/20:0, d16:1/22:0)*		Lipid	Hexosylceramides (HCER)	genus.Holdemania	-0.00699812	0.0102351	0.49432	922	0.904623
metab_100016038	(N(1) + N(8))-acetylspermidine		Amino Acid	Polyamine Metabolism	order.Methanobacteriales	-0.0109997	0.0160873	0.494309	922	0.904623
metab_100019794	hydroxy-CMPF*		Lipid	Fatty Acid, Dicarboxylate	genus.Acidaminococcus	-0.0180568	0.0264084	0.49431	922	0.904623
metab_117	homovanillate (HVA)		Amino Acid	Tyrosine Metabolism	order.Acidaminococcales	-0.00331642	0.00485038	0.494315	922	0.904623
metab_194	N-formylmethionine		Amino Acid	Methionine, Cysteine, SAM and Taurine Metabolism	genus..Eubacterium..ventriosum.group	0.00354414	0.00518353	0.494324	922	0.904623
metab_482	lactate		Carbohydrate	Glycolysis, Gluconeogenesis, and Pyruvate Metabolism	genus.Fenollaria	0.0185847	0.0271808	0.494316	922	0.904623
metab_980	pentadecanoate (15:0)		Lipid	Long Chain Saturated Fatty Acid	family.Muribaculaceae	0.00587286	0.00858943	0.494323	922	0.904623
metab_999912798	X - 12798		NA	NA	Species.sedimentorum	-0.0113203	0.0165559	0.494304	922	0.904623
metab_100002544	4-hydroxyglutamate		Amino Acid	Glutamate Metabolism	genus.Prevotella_7	0.00913503	0.0133607	0.494327	922	0.904625
metab_100001102	dodecanedioate (C12-DC)		Lipid	Fatty Acid, Dicarboxylate	Species.muciniphila	0.0064787	0.00947601	0.494346	922	0.904628
metab_100001856	1-stearoyl-2-oleoyl-GPE (18:0/18:1)		Lipid	Phosphatidylethanolamine (PE)	genus.Clostridium.sensu.stricto.1	-0.00562769	0.00823128	0.494345	922	0.904628
metab_100004329	sphingomyelin (d18:2/16:0, d18:1/16:1)*		Lipid	Sphingomyelins	Species.excrementihominis	-0.00587355	0.00859073	0.494337	922	0.904628
metab_100008977	1-stearoyl-2-arachidonoyl-GPE (18:0/20:4)		Lipid	Phosphatidylethanolamine (PE)	phylum.Proteobacteria	0.00623366	0.00911773	0.494352	922	0.904628
metab_100020496	sulfate of piperine metabolite C16H19NO3 (2)*		Xenobiotics	Food Component/Plant	genus.Prevotella_9	-0.00713674	0.0104389	0.494364	922	0.904628
metab_100021103	pregnenetriol sulfate*		Lipid	Pregnenolone Steroids	Species.massiliensis.7	-0.016657	0.024364	0.494361	922	0.904628
metab_1002	allantoin		Nucleotide	Purine Metabolism, (Hypo)Xanthine/Inosine containing	genus.UCG.009	0.0051814	0.00757878	0.494361	922	0.904628
metab_1083	N-acetylmethionine		Amino Acid	Methionine, Cysteine, SAM and Taurine Metabolism	order.Bacteroidales	-0.00707704	0.0103515	0.49436	922	0.904628
metab_1224	cys-gly, oxidized		Amino Acid	Glutathione Metabolism	Species.luti	-0.013222	0.0193393	0.494354	922	0.904628
metab_235	2-hydroxyphenylacetate		Amino Acid	Phenylalanine Metabolism	genus.Sanguibacteroides	-0.0235844	0.0344964	0.494357	922	0.904628
metab_241	phenylpyruvate		Amino Acid	Phenylalanine Metabolism	genus.Roseburia	0.00600855	0.00878854	0.494355	922	0.904628
metab_424	palmitate (16:0)		Lipid	Long Chain Saturated Fatty Acid	family.Enterococcaceae	0.0092186	0.0134837	0.494353	922	0.904628
metab_999911795	X - 11795		NA	NA	family..Eubacterium..coprostanoligenes.group	0.00977302	0.0142942	0.49434	922	0.904628
metab_999912812	X - 12812		NA	NA	Species.invisus	-0.00978223	0.0143077	0.494339	922	0.904628
metab_999912849	X - 12849		NA	NA	genus.UCG.007	0.0253658	0.0371007	0.494342	922	0.904628
metab_999913431	X - 13431		NA	NA	family.Streptococcaceae	0.00686857	0.010046	0.494333	922	0.904628
metab_999921353	X - 21353		NA	NA	Species.justesenii	0.0295443	0.0432121	0.49434	922	0.904628
metab_999925422	X - 25422		NA	NA	Species.sobrinus	0.0183476	0.026837	0.494362	922	0.904628
metab_100000015	xanthurenate		Amino Acid	Tryptophan Metabolism	genus.Acetanaerobacterium	-0.021154	0.0309427	0.494373	922	0.904628
metab_100003641	valylglycine		Peptide	Dipeptide	Species.tayi	0.00911822	0.0133373	0.494367	922	0.904628
metab_100021728	cis-3,4-methyleneheptanoylcarnitine		Lipid	Fatty Acid Metabolism (Acyl Carnitine, Medium Chain)	Species.stercoris.1	0.00744518	0.0108902	0.494369	922	0.904628
metab_999916087	X - 16087		NA	NA	genus.Klebsiella	-0.0109538	0.0160224	0.49437	922	0.904628
metab_999922834	X - 22834		NA	NA	genus.Lachnospira	-0.00863734	0.0126341	0.494373	922	0.904628
metab_100001148	5-hydroxyhexanoate		Lipid	Fatty Acid, Monohydroxy	genus.Lachnospiraceae.UCG.001	0.00503978	0.00737363	0.494477	922	0.904632
metab_100001182	docosadienoate (22:2n6)		Lipid	Long Chain Polyunsaturated Fatty Acid (n3 and n6)	family.Streptococcaceae	-0.00558208	0.00816586	0.494414	922	0.904632
metab_100001267	piperine		Xenobiotics	Food Component/Plant	genus..Ruminococcus..torques.group	-0.0234426	0.0342921	0.494397	922	0.904632
metab_100001293	N-acetylhistidine		Amino Acid	Histidine Metabolism	family..Eubacterium..coprostanoligenes.group	-0.00635937	0.00930405	0.494466	922	0.904632
metab_100001295	gamma-glutamyltryptophan		Peptide	Gamma-glutamyl Amino Acid	Species.thetaiotaomicron	0.00300621	0.00439754	0.494399	922	0.904632
metab_100001593	glutarylcarnitine (C5-DC)		Amino Acid	Lysine Metabolism	class.Desulfovibrionia	-0.00752156	0.0110044	0.494464	922	0.904632
metab_100001620	glycerophosphoethanolamine		Lipid	Phospholipid Metabolism	Species.intestini	-0.00843084	0.0123333	0.494418	922	0.904632
metab_100001992	androstenediol (3beta,17beta) disulfate (1)		Lipid	Androgenic Steroids	Species.togonis	-0.0204645	0.029935	0.494386	922	0.904632
metab_100002014	5alpha-pregnan-3beta,20alpha-diol monosulfate (2)		Lipid	Progestin Steroids	family.Hungateiclostridiaceae	0.0246551	0.0360718	0.494468	922	0.904632
metab_100002029	androstenediol (3beta,17beta) monosulfate (2)		Lipid	Androgenic Steroids	Species.intestinalis	0.00672176	0.00983362	0.494438	922	0.904632
metab_100002167	12-HETE		Lipid	Eicosanoid	family.Butyricicoccaceae	0.00525448	0.00768629	0.494395	922	0.904632
metab_100002462	5-(galactosylhydroxy)-L-lysine		Amino Acid	Lysine Metabolism	family.Bacillaceae	-0.0243249	0.0355824	0.494392	922	0.904632
metab_100003001	1-(1-enyl-stearoyl)-GPE (P-18:0)*		Lipid	Lysoplasmalogen	Species.massiliensis.8	-0.0128846	0.018848	0.494402	922	0.904632
metab_100003641	valylglycine		Peptide	Dipeptide	class.Bacteroidia	-0.00914662	0.0133823	0.494479	922	0.904632
metab_100004088	retinal		Cofactors and Vitamins	Vitamin A Metabolism	order.Lachnospirales	0.0142002	0.0207727	0.494406	922	0.904632
metab_100004227	2-aminooctanoate		Lipid	Fatty Acid, Amino	order.Pseudomonadales	-0.019403	0.0283883	0.494478	922	0.904632
metab_100004299	N-acetyl-1-methylhistidine*		Amino Acid	Histidine Metabolism	Species.scindens	0.0426481	0.0623931	0.494445	922	0.904632
metab_100005373	fructosyllysine		Amino Acid	Lysine Metabolism	family.Micrococcaceae	-0.0175342	0.0256488	0.494388	922	0.904632
metab_100005373	fructosyllysine		Amino Acid	Lysine Metabolism	Species.massiliensis.9	-0.0158117	0.0231305	0.494414	922	0.904632
metab_100005717	1-palmitoyl-GPG (16:0)*		Lipid	Lysophospholipid	genus.Sellimonas	0.00600134	0.00877927	0.494418	922	0.904632
metab_100006361	dopamine 3-O-sulfate		Amino Acid	Tyrosine Metabolism	genus.Rikenella	0.0239596	0.0350517	0.494438	922	0.904632
metab_100008904	1-stearoyl-2-oleoyl-GPC (18:0/18:1)		Lipid	Phosphatidylcholine (PC)	order.Clostridia.vadinBB60.group	-0.00584728	0.00855323	0.494385	922	0.904632
metab_100008976	1-stearoyl-2-linoleoyl-GPE (18:0/18:2)*		Lipid	Phosphatidylethanolamine (PE)	genus.GCA.900066575	-0.00756722	0.0110701	0.494423	922	0.904632
metab_100008985	1-palmitoyl-2-dihomo-linolenoyl-GPC (16:0/20:3n3 or 6)*		Lipid	Phosphatidylcholine (PC)	genus.Megamonas	0.00864607	0.0126491	0.49445	922	0.904632
metab_100009042	5-hydroxyindole sulfate		Amino Acid	Tryptophan Metabolism	Species.catus	0.00700403	0.0102457	0.494403	922	0.904632
metab_100009055	palmitoyl-linoleoyl-glycerol (16:0/18:2) [2]*		Lipid	Diacylglycerol	family.Butyricicoccaceae	0.0100249	0.0146665	0.494455	922	0.904632
metab_100009275	methylsuccinoylcarnitine		Amino Acid	Leucine, Isoleucine and Valine Metabolism	Species.johnsonii	-0.0127221	0.0186125	0.494455	922	0.904632
metab_100015609	N-palmitoyl-sphingadienine (d18:2/16:0)*		Lipid	Ceramides	Species.edouardi	0.00446742	0.00653607	0.494468	922	0.904632
metab_100015638	2-hydroxynervonate*		Lipid	Fatty Acid, Monohydroxy	order.Veillonellales.Selenomonadales	-0.00466792	0.00682868	0.494421	922	0.904632
metab_100015787	sphingomyelin (d18:1/19:0, d19:1/18:0)*		Lipid	Sphingomyelins	Species.sedimentorum	0.00845289	0.0123663	0.494441	922	0.904632
metab_100015965	ethyl alpha-glucopyranoside		Xenobiotics	Food Component/Plant	genus.Pseudomonas	-0.0350702	0.0513054	0.494432	922	0.904632
metab_100019978	octadecenedioate (C18:1-DC)		Lipid	Fatty Acid, Dicarboxylate	genus.Butyricimonas	0.00808085	0.0118218	0.494436	922	0.904632
metab_100020425	1-carboxyethylleucine	N-lactoyl leucine	Amino Acid	Leucine, Isoleucine and Valine Metabolism	genus.Howardella	0.00550831	0.00805915	0.494478	922	0.904632
metab_100020492	glucuronide of piperine metabolite C17H21NO3 (4)*		Xenobiotics	Food Component/Plant	Species.dentium	0.0302721	0.0442841	0.494413	922	0.904632
metab_100020578	4-allylcatechol sulfate		Xenobiotics	Benzoate Metabolism	Species.scindens	0.0602035	0.0880675	0.494402	922	0.904632
metab_100021331	metabolonic lactone sulfate		Partially Characterized Molecules	Partially Characterized Molecules	genus.Rikenella	0.0287496	0.0420605	0.49445	922	0.904632
metab_100021538	dibutyl sulfosuccinate		Xenobiotics	Chemical	Species.magna	0.0181426	0.0265392	0.494396	922	0.904632
metab_1002	allantoin		Nucleotide	Purine Metabolism, (Hypo)Xanthine/Inosine containing	genus.Butyrivibrio	-0.00294189	0.00430419	0.494472	922	0.904632
metab_1084	N-acetylvaline		Amino Acid	Leucine, Isoleucine and Valine Metabolism	genus.Coprococcus	-0.00470344	0.00688029	0.494399	922	0.904632
metab_1111	vanillylmandelate (VMA)		Amino Acid	Tyrosine Metabolism	Species.distasonis	-0.00411682	0.00602313	0.494468	922	0.904632
metab_117	homovanillate (HVA)		Amino Acid	Tyrosine Metabolism	family.Enterobacteriaceae	0.00291848	0.00427	0.494478	922	0.904632
metab_1254	glycerol		Lipid	Glycerolipid Metabolism	order.Eubacteriales	0.0123006	0.0179952	0.494438	922	0.904632
metab_158	5,6-dihydrothymine		Nucleotide	Pyrimidine Metabolism, Thymine containing	phylum.Bacteroidota	-0.00751649	0.0109966	0.494452	922	0.904632
metab_297	sphingosine		Lipid	Sphingosines	genus.Solobacterium	-0.0109287	0.0159885	0.494448	922	0.904632
metab_477	pristanate		Lipid	Fatty Acid, Branched	genus.Succiniclasticum	-0.0125365	0.0183417	0.494468	922	0.904632
metab_480	proline		Amino Acid	Urea cycle; Arginine and Proline Metabolism	order.Erysipelotrichales	0.00611245	0.00894194	0.494424	922	0.904632
metab_999912221	X - 12221		NA	NA	family.Tannerellaceae	0.0090699	0.0132696	0.494464	922	0.904632
metab_999912306	X - 12306		NA	NA	order.Rhodospirillales	0.0107237	0.0156897	0.494478	922	0.904632
metab_999912544	X - 12544		NA	NA	family.Akkermansiaceae	-0.0185166	0.0270909	0.494469	922	0.904632
metab_999913844	X - 13844		NA	NA	genus..Eubacterium..ruminantium.group	0.00888639	0.0130008	0.494452	922	0.904632
metab_999921286	X - 21286		NA	NA	Species.longicatena	-0.00669562	0.00979442	0.494396	922	0.904632
metab_999923782	X - 23782		NA	NA	order.Eubacteriales	-0.0132626	0.019402	0.494426	922	0.904632
metab_999924812	X - 24812		NA	NA	genus.Acidaminococcus	-0.00912376	0.0133461	0.49439	922	0.904632
metab_100000773	3-hydroxyoctanoate		Lipid	Fatty Acid, Monohydroxy	genus.Acidaminococcus	-0.00810623	0.0118603	0.494483	922	0.904634
metab_100001232	5-dodecenoate (12:1n7)		Lipid	Medium Chain Fatty Acid	Species.obesi	0.00782749	0.0114527	0.494492	922	0.904644
metab_923	dihydroorotate		Nucleotide	Pyrimidine Metabolism, Orotate containing	genus.Collinsella	0.00602142	0.00881013	0.494491	922	0.904644
metab_100001956	N-methylproline		Amino Acid	Urea cycle; Arginine and Proline Metabolism	genus.Family.XIII.UCG.001	-0.0159828	0.0233852	0.494496	922	0.904648
metab_100020492	glucuronide of piperine metabolite C17H21NO3 (4)*		Xenobiotics	Food Component/Plant	family.UCG.011	0.0231903	0.033931	0.494498	922	0.904648
metab_100001182	docosadienoate (22:2n6)		Lipid	Long Chain Polyunsaturated Fatty Acid (n3 and n6)	genus.Prevotellaceae.NK3B31.group	0.00918189	0.0134346	0.494501	922	0.904651
metab_100010942	linoleoyl-linoleoyl-glycerol (18:2/18:2) [2]*		Lipid	Diacylglycerol	genus.CAG.56	-0.00703225	0.0102894	0.494504	922	0.904653
metab_100002199	tridecenedioate (C13:1-DC)*		Lipid	Fatty Acid, Dicarboxylate	genus.Coprococcus	-0.00966616	0.0141435	0.494511	922	0.904662
metab_100001247	octanoylcarnitine (C8)		Lipid	Fatty Acid Metabolism (Acyl Carnitine, Medium Chain)	class.Alphaproteobacteria	-0.00781706	0.0114382	0.49452	922	0.904668
metab_100001409	N1-methylinosine		Nucleotide	Purine Metabolism, (Hypo)Xanthine/Inosine containing	genus.Succinivibrio	0.015869	0.0232199	0.494517	922	0.904668
metab_100005373	fructosyllysine		Amino Acid	Lysine Metabolism	genus.Lactobacillus	0.00486231	0.00711473	0.494522	922	0.904668
metab_999911470	X - 11470		NA	NA	genus.Pygmaiobacter	-0.0211702	0.0309769	0.494522	922	0.904668
metab_100001251	decanoylcarnitine (C10)		Lipid	Fatty Acid Metabolism (Acyl Carnitine, Medium Chain)	genus.Oscillibacter	0.00716314	0.0104815	0.494528	922	0.904675
metab_100000656	1-stearoyl-GPI (18:0)		Lipid	Lysophospholipid	family.Hydrogenoanaerobacterium	0.0129761	0.0189875	0.494531	922	0.904677
metab_100001733	hexanoylglutamine		Lipid	Fatty Acid Metabolism (Acyl Glutamine)	order.Christensenellales	0.0107655	0.015753	0.494534	922	0.904679
metab_356	cortisol		Lipid	Corticosteroids	genus.Intestinibacter	0.00323419	0.00473256	0.494537	922	0.904681
metab_100020361	3-amino-2-piperidone		Amino Acid	Urea cycle; Arginine and Proline Metabolism	genus.TM7x	0.0075924	0.0111099	0.49454	922	0.904682
metab_100000096	4-guanidinobutanoate		Amino Acid	Guanidino and Acetamido Metabolism	genus.Weissella	0.0250858	0.0367173	0.494649	922	0.904687
metab_100001266	N-acetylarginine		Amino Acid	Urea cycle; Arginine and Proline Metabolism	family.Pseudomonadaceae	0.0176587	0.0258451	0.494627	922	0.904687
metab_100001277	10-nonadecenoate (19:1n9)		Lipid	Long Chain Monounsaturated Fatty Acid	genus.Succiniclasticum	-0.0119327	0.0174659	0.494661	922	0.904687
metab_100001416	orotidine		Nucleotide	Pyrimidine Metabolism, Orotate containing	genus.CHKCI001	-0.0286953	0.0419926	0.49457	922	0.904687
metab_100001461	1-stearoyl-GPE (18:0)		Lipid	Lysophospholipid	genus.Clostridium.sensu.stricto.1	0.00414195	0.00606182	0.494605	922	0.904687
metab_100001540	glutamine_degradant*		Partially Characterized Molecules	Partially Characterized Molecules	genus.UCG.007	0.0120637	0.0176572	0.494649	922	0.904687
metab_100001624	3-(3-hydroxyphenyl)propionate		Xenobiotics	Benzoate Metabolism	family.Monoglobaceae	0.0211655	0.0309809	0.49467	922	0.904687
metab_100001740	mannitol/sorbitol		Carbohydrate	Fructose, Mannose and Galactose Metabolism	genus.Enterobacter	-0.0324601	0.0475043	0.49459	922	0.904687
metab_100001869	1-stearoyl-2-arachidonoyl-GPC (18:0/20:4)		Lipid	Phosphatidylcholine (PC)	family.Lactobacillaceae	0.00355172	0.00519857	0.494652	922	0.904687
metab_100001882	glycosyl-N-stearoyl-sphingosine (d18:1/18:0)		Lipid	Hexosylceramides (HCER)	class.Actinobacteria	-0.00361614	0.00529236	0.49461	922	0.904687
metab_100001992	androstenediol (3beta,17beta) disulfate (1)		Lipid	Androgenic Steroids	Species.splanchnicus	0.00933707	0.0136667	0.49466	922	0.904687
metab_100002029	androstenediol (3beta,17beta) monosulfate (2)		Lipid	Androgenic Steroids	class.Desulfovibrionia	0.00915353	0.0133976	0.494646	922	0.904687
metab_100002094	gamma-CEHC		Cofactors and Vitamins	Tocopherol Metabolism	Species.pamelaeae	-0.0209531	0.0306676	0.494638	922	0.904687
metab_100002227	4-cholesten-3-one		Lipid	Sterol	genus.Lachnospiraceae.FCS020.group	-0.00446637	0.00653748	0.494663	922	0.904687
metab_100002458	3-methylglutaconate		Amino Acid	Leucine, Isoleucine and Valine Metabolism	genus.Streptococcus	0.00542468	0.00793817	0.494554	922	0.904687
metab_100002500	formiminoglutamate		Amino Acid	Histidine Metabolism	class.Gammaproteobacteria	0.00612818	0.00896838	0.49459	922	0.904687
metab_100002761	androsterone glucuronide		Lipid	Androgenic Steroids	genus.Mitsuokella	0.0149394	0.0218631	0.494585	922	0.904687
metab_100003901	2-stearoyl-GPE (18:0)*		Lipid	Lysophospholipid	genus.Pseudomonas	0.0153742	0.0225023	0.494641	922	0.904687
metab_100004083	glycohyocholate		Lipid	Secondary Bile Acid Metabolism	genus.Streptococcus	0.00777737	0.0113816	0.494578	922	0.904687
metab_100004295	2-piperidinone		Xenobiotics	Food Component/Plant	genus.Parasutterella	0.012089	0.0176952	0.494672	922	0.904687
metab_100004318	indolin-2-one		Xenobiotics	Food Component/Plant	genus.Prevotella_9	-0.00430438	0.00629969	0.494615	922	0.904687
metab_100005418	17alpha-hydroxypregnanolone glucuronide		Lipid	Pregnenolone Steroids	Species.anginosus	-0.0273422	0.0400202	0.494653	922	0.904687
metab_100005986	sphingomyelin (d18:1/24:1, d18:2/24:0)*		Lipid	Sphingomyelins	Species.vadensis	0.0240433	0.0351831	0.494547	922	0.904687
metab_100006295	sphingomyelin (d18:1/22:1, d18:2/22:0, d16:1/24:1)*		Lipid	Sphingomyelins	Species.justesenii	-0.0192543	0.0281763	0.494563	922	0.904687
metab_100006361	dopamine 3-O-sulfate		Amino Acid	Tyrosine Metabolism	Species.magna	-0.0289615	0.0423881	0.494629	922	0.904687
metab_100006614	adipoylcarnitine (C6-DC)		Lipid	Fatty Acid Metabolism (Acyl Carnitine, Dicarboxylate)	phylum.Euryarchaeota	-0.0161019	0.0235669	0.494631	922	0.904687
metab_100006726	linoleoyl ethanolamide		Lipid	Endocannabinoid	Species.atypica	-0.0165391	0.0242077	0.494646	922	0.904687
metab_100008976	1-stearoyl-2-linoleoyl-GPE (18:0/18:2)*		Lipid	Phosphatidylethanolamine (PE)	family.Desulfovibrionaceae	-0.00673322	0.00985416	0.494604	922	0.904687
metab_100008998	gamma-tocopherol/beta-tocopherol		Cofactors and Vitamins	Tocopherol Metabolism	Species.dentium	0.016458	0.0240864	0.494602	922	0.904687
metab_100009042	5-hydroxyindole sulfate		Amino Acid	Tryptophan Metabolism	genus..Eubacterium..nodatum.group	-0.0169953	0.0248739	0.494622	922	0.904687
metab_100009066	1-palmitoyl-2-oleoyl-GPI (16:0/18:1)*		Lipid	Phosphatidylinositol (PI)	genus.Lachnospiraceae.UCG.003	-0.0130596	0.0191141	0.494629	922	0.904687
metab_100015624	N-behenoyl-sphingadienine (d18:2/22:0)*		Lipid	Ceramides	order.Clostridia.vadinBB60.group	-0.00750541	0.0109858	0.494662	922	0.904687
metab_100015727	ceramide (d16:1/24:1, d18:1/22:1)*		Lipid	Ceramides	genus.UBA1819	0.00618693	0.00905435	0.494589	922	0.904687
metab_100015731	N-palmitoyl-heptadecasphingosine (d17:1/16:0)*		Lipid	Ceramides	genus.Oscillibacter	0.00514132	0.00752443	0.494606	922	0.904687
metab_100015744	ceramide (d18:2/24:1, d18:1/24:2)*		Lipid	Ceramides	genus.Ruminiclostridium	-0.0143687	0.0210318	0.494666	922	0.904687
metab_100015834	lignoceroylcarnitine (C24)*		Lipid	Fatty Acid Metabolism (Acyl Carnitine, Long Chain Saturated)	order.Coriobacteriales	0.00606145	0.00887087	0.494596	922	0.904687
metab_100015962	N,N,N-trimethyl-5-aminovalerate		Amino Acid	Lysine Metabolism	phylum.Actinobacteriota	0.00791871	0.0115878	0.494554	922	0.904687
metab_100019831	3-hydroxyphenylacetoylglutamine		Peptide	Acetylated Peptides	class.Bacilli	-0.0129104	0.0188949	0.494611	922	0.904687
metab_100020004	3-carboxy-4-methyl-5-pentyl-2-furanpropionate (3-CMPFP)**		Lipid	Fatty Acid, Dicarboxylate	order.Peptococcales	-0.00674164	0.00986674	0.494615	922	0.904687
metab_100020208	perfluorooctanoate (PFOA)		Xenobiotics	Chemical	Species.comes	0.00708963	0.0103766	0.494637	922	0.904687
metab_100020542	11beta-hydroxyetiocholanolone glucuronide*		Lipid	Androgenic Steroids	family.Butyricicoccaceae	-0.00987114	0.0144479	0.494645	922	0.904687
metab_100020631	4-methylhexanoylglutamine		Lipid	Fatty Acid Metabolism (Acyl Glutamine)	genus.Gordonibacter	0.0177493	0.0259774	0.494622	922	0.904687
metab_100021990	3-hydroxyoctanoylcarnitine (1)		Lipid	Fatty Acid Metabolism (Acyl Carnitine, Hydroxy)	class.Incertae.Sedis	0.0177709	0.0260069	0.494586	922	0.904687
metab_100021991	3-hydroxyoctanoylcarnitine (2)		Lipid	Fatty Acid Metabolism (Acyl Carnitine, Hydroxy)	genus.Pseudomonas	-0.0156247	0.0228704	0.494669	922	0.904687
metab_100021991	3-hydroxyoctanoylcarnitine (2)		Lipid	Fatty Acid Metabolism (Acyl Carnitine, Hydroxy)	Species.merdae	0.00492761	0.00721089	0.494559	922	0.904687
metab_100022005	bilirubin degradation product, C17H18N2O4 (1)**		Partially Characterized Molecules	Partially Characterized Molecules	genus.Intestinimonas	0.0057598	0.00842992	0.494623	922	0.904687
metab_100022006	bilirubin degradation product, C17H18N2O4 (2)**		Partially Characterized Molecules	Partially Characterized Molecules	genus.Rikenella	-0.0216876	0.0317396	0.494597	922	0.904687
metab_1026	phosphoethanolamine		Lipid	Phospholipid Metabolism	Species.fairfieldensis	-0.0217129	0.0317765	0.494594	922	0.904687
metab_1110	N-acetylalanine		Amino Acid	Alanine and Aspartate Metabolism	order.Peptococcales	0.00456193	0.00667693	0.494635	922	0.904687
metab_1162	N-acetylneuraminate		Carbohydrate	Aminosugar Metabolism	Species.comes	-0.00517015	0.00756681	0.494616	922	0.904687
metab_132	3-phosphoglycerate		Carbohydrate	Glycolysis, Gluconeogenesis, and Pyruvate Metabolism	family.Eubacteriaceae	0.0148066	0.0216691	0.494591	922	0.904687
metab_1528	1-palmitoyl-2-linoleoyl-GPI (16:0/18:2)		Lipid	Phosphatidylinositol (PI)	Species.massiliensis.9	-0.0250753	0.0367023	0.494654	922	0.904687
metab_207	adenosine 3',5'-cyclic monophosphate (cAMP)		Nucleotide	Purine Metabolism, Adenine containing	genus.Succinivibrio	0.00921959	0.0134943	0.494645	922	0.904687
metab_241	phenylpyruvate		Amino Acid	Phenylalanine Metabolism	genus.Sanguibacteroides	-0.0152551	0.0223289	0.494658	922	0.904687
metab_250	biliverdin		Cofactors and Vitamins	Hemoglobin and Porphyrin Metabolism	genus.Erysipelotrichaceae.UCG.003	0.00547162	0.00800854	0.494644	922	0.904687
metab_278	cysteinylglycine		Amino Acid	Glutathione Metabolism	Species.massiliensis.4	0.0103753	0.0151825	0.494549	922	0.904687
metab_302	deoxycholate		Lipid	Secondary Bile Acid Metabolism	order.Enterobacterales	0.00839407	0.0122839	0.494572	922	0.904687
metab_313	sphinganine		Lipid	Sphingolipid Synthesis	Species.johnsonii	-0.00986994	0.0144466	0.494658	922	0.904687
metab_397	leucine		Amino Acid	Leucine, Isoleucine and Valine Metabolism	genus.Catenibacterium	0.00353098	0.00516715	0.494562	922	0.904687
metab_482	lactate		Carbohydrate	Glycolysis, Gluconeogenesis, and Pyruvate Metabolism	family.Akkermansiaceae	-0.00490817	0.00718429	0.494671	922	0.904687
metab_999912117	X - 12117		NA	NA	Species.urinimassiliense	0.0311065	0.0455199	0.494558	922	0.904687
metab_999917438	X - 17438		NA	NA	genus.Gordonibacter	0.0187758	0.0274781	0.494596	922	0.904687
metab_999921310	X - 21310		NA	NA	Species.catus	-0.00321615	0.004707	0.494615	922	0.904687
metab_999924241	X - 24241		NA	NA	genus.Candidatus.Soleaferrea	0.0158509	0.0231998	0.494638	922	0.904687
metab_999924422	X - 24422		NA	NA	order.Coriobacteriales	0.0061895	0.00905752	0.494561	922	0.904687
metab_999925371	X - 25371		NA	NA	Species.ovatus	0.00522331	0.00764363	0.494561	922	0.904687
metab_100000776	palmitoylcarnitine (C16)		Lipid	Fatty Acid Metabolism (Acyl Carnitine, Long Chain Saturated)	genus.Escherichia.Shigella	0.00305022	0.00446483	0.494679	922	0.904697
metab_100001950	bilirubin (E,E)*		Cofactors and Vitamins	Hemoglobin and Porphyrin Metabolism	genus.Dorea	0.010156	0.0148662	0.494683	922	0.904699
metab_100001611	3beta,7alpha-dihydroxy-5-cholestenoate		Lipid	Sterol	family.Methanobacteriaceae	-0.0129506	0.018957	0.494685	922	0.9047
metab_100009160	1-(1-enyl-palmitoyl)-2-palmitoleoyl-GPC (P-16:0/16:1)*		Lipid	Plasmalogen	Species.inops	-0.00453356	0.00663635	0.494696	922	0.904709
metab_100010942	linoleoyl-linoleoyl-glycerol (18:2/18:2) [2]*		Lipid	Diacylglycerol	genus.Escherichia.Shigella	0.00568182	0.00831713	0.494692	922	0.904709
metab_100021162	palmitoyl-sphingosine-phosphoethanolamine (d18:1/16:0)		Lipid	Ceramide PEs	Species.massiliensis	-0.0037652	0.00551159	0.494696	922	0.904709
metab_310	cystathionine		Amino Acid	Methionine, Cysteine, SAM and Taurine Metabolism	genus.Hafnia.Obesumbacterium	-0.0251209	0.0367728	0.494698	922	0.904709
metab_100001198	myristoleate (14:1n5)		Lipid	Long Chain Monounsaturated Fatty Acid	family.Anaerovoracaceae	-0.0130025	0.019034	0.494709	922	0.904712
metab_100006282	umbelliferone sulfate		Xenobiotics	Food Component/Plant	family.Hydrogenoanaerobacterium	-0.0298445	0.043688	0.494704	922	0.904712
metab_100021363	vanillic acid glycine		Xenobiotics	Food Component/Plant	genus.Enterobacter	0.0291739	0.0427067	0.494708	922	0.904712
metab_999917325	X - 17325		NA	NA	genus.Mitsuokella	0.0213893	0.0313108	0.494705	922	0.904712
metab_999924811	X - 24811		NA	NA	family.Flavobacteriaceae	-0.0195939	0.0286828	0.494707	922	0.904712
metab_98	kynurenate		Amino Acid	Tryptophan Metabolism	genus.Prevotellaceae.NK3B31.group	-0.00643515	0.00942028	0.494711	922	0.904712
metab_100001121	pyridoxate		Cofactors and Vitamins	Vitamin B6 Metabolism	genus.UCG.003	-0.00783572	0.0114711	0.494732	922	0.904714
metab_100001314	gamma-glutamylthreonine		Peptide	Gamma-glutamyl Amino Acid	family.Peptococcaceae	0.00592695	0.00867676	0.494732	922	0.904714
metab_100001757	thymol sulfate		Xenobiotics	Food Component/Plant	class.Vampirivibrionia	0.0237342	0.0347456	0.494732	922	0.904714
metab_100002029	androstenediol (3beta,17beta) monosulfate (2)		Lipid	Androgenic Steroids	genus.Butyricimonas	-0.0107112	0.0156801	0.494717	922	0.904714
metab_100006092	tyramine O-sulfate		Amino Acid	Tyrosine Metabolism	genus.UCG.009	0.0170819	0.0250063	0.49472	922	0.904714
metab_100006292	sphingomyelin (d18:1/20:1, d18:2/20:0)*		Lipid	Sphingomyelins	genus.Barnesiella	0.00318551	0.00466334	0.494724	922	0.904714
metab_100009027	sphingomyelin (d18:0/18:0, d19:0/17:0)*		Lipid	Dihydrosphingomyelins	Species.distasonis	-0.00602968	0.00882719	0.494734	922	0.904714
metab_100015839	dihomo-linoleoylcarnitine (C20:2)*		Lipid	Fatty Acid Metabolism (Acyl Carnitine, Polyunsaturated)	genus.Atopobium	-0.0153753	0.0225085	0.494728	922	0.904714
metab_244	beta-alanine		Nucleotide	Pyrimidine Metabolism, Uracil containing	genus.Succiniclasticum	-0.00796667	0.0116626	0.494725	922	0.904714
metab_999912798	X - 12798		NA	NA	phylum.Actinobacteriota	0.0104587	0.0153105	0.494719	922	0.904714
metab_999917676	X - 17676		NA	NA	class.Lentisphaeria	-0.0143713	0.0210381	0.494717	922	0.904714
metab_999925828	X - 25828		NA	NA	genus.Latilactobacillus	-0.00471074	0.00689634	0.494736	922	0.904714
metab_144	4-hydroxyphenylacetate		Amino Acid	Phenylalanine Metabolism	genus.Lachnospiraceae.UCG.010	-0.00681116	0.00997138	0.49474	922	0.904719
metab_100001987	5alpha-androstan-3beta,17beta-diol disulfate		Lipid	Androgenic Steroids	genus.Flavonifractor	-0.0126406	0.0185061	0.494754	922	0.904725
metab_100004326	3-acetylphenol sulfate		Xenobiotics	Chemical	Species.fastidiosa	0.0490912	0.0718709	0.494755	922	0.904725
metab_100020893	2,3-dihydroxy-5-methylthio-4-pentenoate (DMTPA)*		Amino Acid	Methionine, Cysteine, SAM and Taurine Metabolism	genus.Escherichia.Shigella	0.00219593	0.0032149	0.494755	922	0.904725
metab_100022007	bilirubin degradation product, C17H18N2O4 (3)**		Partially Characterized Molecules	Partially Characterized Molecules	order.Izemoplasmatales	-0.013288	0.0194542	0.494758	922	0.904725
metab_100022041	N,N-dimethyl-pro-pro		Peptide	Modified Peptides	order.Victivallales	-0.01964	0.0287535	0.494756	922	0.904725
metab_1113	4-acetamidobutanoate		Amino Acid	Polyamine Metabolism	Species.mayombei	0.0181075	0.0265097	0.494751	922	0.904725
metab_999911795	X - 11795		NA	NA	genus.GCA.900066755	-0.0257201	0.0376544	0.494749	922	0.904725
metab_100001462	1-stearoyl-GPG (18:0)		Lipid	Lysophospholipid	genus.Oxalobacter	-0.00883262	0.0129317	0.494772	922	0.904726
metab_100001615	octadecanedioate (C18-DC)		Lipid	Fatty Acid, Dicarboxylate	Species.microfusus	-0.0201679	0.0295272	0.494768	922	0.904726
metab_100001730	3,4-dihydroxybutyrate		Lipid	Fatty Acid, Dihydroxy	genus.Bifidobacterium	0.00360586	0.00527938	0.494779	922	0.904726
metab_100002284	2S,3R-dihydroxybutyrate		Lipid	Fatty Acid, Dihydroxy	class.Gammaproteobacteria	0.00529413	0.00775096	0.494766	922	0.904726
metab_100002613	pantoate		Cofactors and Vitamins	Pantothenate and CoA Metabolism	genus.Barnesiella	-0.00477375	0.00698922	0.494774	922	0.904726
metab_100003271	beta-citrylglutamate		Amino Acid	Glutamate Metabolism	Species.intestinalis.1	-0.00690556	0.0101105	0.494778	922	0.904726
metab_100009225	1-(1-enyl-stearoyl)-2-linoleoyl-GPE (P-18:0/18:2)*		Lipid	Plasmalogen	genus.Turicibacter	0.00504759	0.00739015	0.494775	922	0.904726
metab_100021707	3-bromo-5-chloro-2,6-dihydroxybenzoic acid*		Xenobiotics	Chemical	genus.Eisenbergiella	-0.00930854	0.0136282	0.494761	922	0.904726
metab_482	lactate		Carbohydrate	Glycolysis, Gluconeogenesis, and Pyruvate Metabolism	genus.Haemophilus	-0.00736756	0.0107869	0.494779	922	0.904726
metab_563	glutamine		Amino Acid	Glutamate Metabolism	family.Defluviitaleaceae	0.00546243	0.00799741	0.494769	922	0.904726
metab_565	tryptophan		Amino Acid	Tryptophan Metabolism	Species.glucerasea	0.00838515	0.0122765	0.49477	922	0.904726
metab_100001756	4-ethylphenylsulfate		Xenobiotics	Benzoate Metabolism	order.Verrucomicrobiales	0.0116303	0.0170284	0.494788	922	0.90473
metab_100006379	C-glycosyltryptophan		Amino Acid	Tryptophan Metabolism	genus.UCG.009	0.00595296	0.00871604	0.494791	922	0.90473
metab_1022	picolinate		Amino Acid	Tryptophan Metabolism	genus.Fusicatenibacter	0.00626828	0.0091777	0.494791	922	0.90473
metab_800	cysteine		Amino Acid	Methionine, Cysteine, SAM and Taurine Metabolism	class.Gammaproteobacteria	-0.0045475	0.00665811	0.494784	922	0.90473
metab_999912306	X - 12306		NA	NA	order.Clostridia.vadinBB60.group	0.0127576	0.018679	0.494791	922	0.90473
metab_100000870	saccharin		Xenobiotics	Food Component/Plant	family.Streptococcaceae	0.0141165	0.0206693	0.494803	922	0.904742
metab_100001054	butyrylcarnitine (C4)		Lipid	Fatty Acid Metabolism (also BCAA Metabolism)	genus.UCG.002	0.0082519	0.0120825	0.49481	922	0.904742
metab_100002910	1-methyl-5-imidazoleacetate		Amino Acid	Histidine Metabolism	genus.Adlercreutzia	-0.0144637	0.0211777	0.494806	922	0.904742
metab_100004299	N-acetyl-1-methylhistidine*		Amino Acid	Histidine Metabolism	order.Acidaminococcales	0.00701007	0.0102644	0.494816	922	0.904742
metab_100009042	5-hydroxyindole sulfate		Amino Acid	Tryptophan Metabolism	genus.Subdoligranulum	0.0103027	0.0150855	0.494814	922	0.904742
metab_1256	choline		Lipid	Phospholipid Metabolism	Species.salyersiae	-0.0069662	0.0102001	0.494812	922	0.904742
metab_504	serotonin		Amino Acid	Tryptophan Metabolism	genus.Victivallis	-0.0266786	0.0390637	0.494815	922	0.904742
metab_999921353	X - 21353		NA	NA	order.Bacillales	0.0277078	0.0405693	0.4948	922	0.904742
metab_999921442	X - 21442		NA	NA	family.Akkermansiaceae	0.013859	0.0202928	0.494815	922	0.904742
metab_100002910	1-methyl-5-imidazoleacetate		Amino Acid	Histidine Metabolism	phylum.Cyanobacteria	0.0174725	0.0255844	0.494824	922	0.90475
metab_100006379	C-glycosyltryptophan		Amino Acid	Tryptophan Metabolism	Species.champanellensis	-0.00456837	0.00668939	0.49483	922	0.90475
metab_100006620	nonanoylcarnitine (C9)		Lipid	Fatty Acid Metabolism (Acyl Carnitine, Medium Chain)	Species.sedimentorum	-0.00913743	0.0133797	0.494828	922	0.90475
metab_100008957	sphingomyelin (d18:2/24:1, d18:1/24:2)*		Lipid	Sphingomyelins	Species.finegoldii	-0.00510102	0.00746937	0.494832	922	0.90475
metab_100022005	bilirubin degradation product, C17H18N2O4 (1)**		Partially Characterized Molecules	Partially Characterized Molecules	Species.colihominis	-0.0141118	0.0206636	0.494829	922	0.90475
metab_803	mannose		Carbohydrate	Fructose, Mannose and Galactose Metabolism	genus.Holdemania	-0.00724915	0.0106148	0.494831	922	0.90475
metab_100004299	N-acetyl-1-methylhistidine*		Amino Acid	Histidine Metabolism	order.Bacteroidales	0.0158022	0.0231395	0.494842	922	0.904753
metab_100006370	3beta-hydroxy-5-cholestenoate		Lipid	Sterol	order.Flavobacteriales	-0.0119938	0.0175629	0.494844	922	0.904753
metab_100015731	N-palmitoyl-heptadecasphingosine (d17:1/16:0)*		Lipid	Ceramides	family.Tannerellaceae	0.00554145	0.00811455	0.494847	922	0.904753
metab_100020241	gamma-glutamylcitrulline*		Peptide	Gamma-glutamyl Amino Acid	genus.Butyricicoccus	-0.005573	0.00816078	0.494847	922	0.904753
metab_100020515	2-naphthol sulfate		Xenobiotics	Chemical	Species.funiformis	-0.0262456	0.0384325	0.494847	922	0.904753
metab_999912816	X - 12816		NA	NA	genus.Erysipelotrichaceae.UCG.003	-0.0100739	0.0147513	0.49484	922	0.904753
metab_999917010	X - 17010		NA	NA	Species.succinatiphilus	-0.0192614	0.028205	0.494843	922	0.904753
metab_1869	2-hydroxyhippurate (salicylurate)		Xenobiotics	Benzoate Metabolism	Species.eutactus	0.0135659	0.0198654	0.494853	922	0.904753
metab_275	creatinine		Amino Acid	Creatine Metabolism	order.Peptococcales	0.00382133	0.00559578	0.494851	922	0.904753
metab_999922162	X - 22162		NA	NA	genus.Bilophila	-0.00693258	0.0101518	0.494853	922	0.904753
metab_100000011	phenylacetate		Amino Acid	Phenylalanine Metabolism	Species.hydrogenotrophica	-0.0214549	0.0314184	0.494863	922	0.90476
metab_100001485	gamma-glutamylisoleucine*		Peptide	Gamma-glutamyl Amino Acid	family.Atopobiaceae	0.00861236	0.0126119	0.494862	922	0.90476
metab_999921383	X - 21383		NA	NA	genus.Oscillibacter	0.00826854	0.0121084	0.494862	922	0.90476
metab_100004295	2-piperidinone		Xenobiotics	Food Component/Plant	class.Methanobacteria	-0.0264492	0.0387332	0.494876	922	0.904778
metab_100009130	1-oleoyl-2-docosahexaenoyl-GPC (18:1/22:6)*		Lipid	Phosphatidylcholine (PC)	family.Family.XI	-0.0134887	0.0197538	0.494886	922	0.904778
metab_100010901	gamma-glutamyl-alpha-lysine		Peptide	Gamma-glutamyl Amino Acid	genus.Megasphaera	-0.00935142	0.0136948	0.494883	922	0.904778
metab_1215	N-acetylglucosaminylasparagine		Carbohydrate	Aminosugar Metabolism	genus.Lachnospiraceae.NK4B4.group	-0.0102541	0.0150169	0.494886	922	0.904778
metab_1547	N-stearoyl-sphingosine (d18:1/18:0)*		Lipid	Ceramides	phylum.Verrucomicrobiota	0.00583095	0.00853918	0.494882	922	0.904778
metab_533	urea		Amino Acid	Urea cycle; Arginine and Proline Metabolism	genus.UCG.009	0.00747113	0.0109413	0.494886	922	0.904778
metab_980	pentadecanoate (15:0)		Lipid	Long Chain Saturated Fatty Acid	genus.Epulopiscium	-0.0147513	0.0216025	0.49488	922	0.904778
metab_881	cytosine		Nucleotide	Pyrimidine Metabolism, Cytidine containing	Species.longicatena	-0.00763986	0.0111885	0.494892	922	0.904784
metab_100003434	imidazole propionate		Amino Acid	Histidine Metabolism	genus.Solobacterium	0.0124414	0.0182205	0.494895	922	0.904787
metab_100010901	gamma-glutamyl-alpha-lysine		Peptide	Gamma-glutamyl Amino Acid	family.Peptostreptococcaceae	0.0047749	0.00699292	0.494899	922	0.904791
metab_100008991	1-palmitoyl-2-docosahexaenoyl-GPE (16:0/22:6)*		Lipid	Phosphatidylethanolamine (PE)	genus.CAG.56	-0.00535757	0.00784635	0.494904	922	0.904793
metab_1111	vanillylmandelate (VMA)		Amino Acid	Tyrosine Metabolism	genus.Dialister	-0.00325083	0.00476096	0.494904	922	0.904793
metab_100001594	beta-hydroxyisovaleroylcarnitine		Amino Acid	Leucine, Isoleucine and Valine Metabolism	Species.edouardi	0.00384849	0.00563629	0.494907	922	0.904795
metab_100021093	taurochenodeoxycholic acid 3-sulfate		Lipid	Secondary Bile Acid Metabolism	genus.CAG.352	0.00757208	0.0110897	0.49491	922	0.904795
metab_100008955	tricosanoyl sphingomyelin (d18:1/23:0)*		Lipid	Sphingomyelins	Species.formigenes	-0.0138875	0.0203392	0.494914	922	0.904799
metab_100001033	beta-sitosterol		Lipid	Sterol	Species.bifidum	0.00945514	0.013848	0.494925	922	0.904813
metab_100001106	1,3-dimethylurate		Xenobiotics	Xanthine Metabolism	family.Hydrogenoanaerobacterium	-0.0258027	0.0377907	0.494925	922	0.904813
metab_100003169	isoleucylglycine		Peptide	Dipeptide	genus.Lachnospiraceae.UCG.001	0.00341229	0.00499777	0.494935	922	0.904827
metab_100000708	isovalerate (i5:0)		Amino Acid	Leucine, Isoleucine and Valine Metabolism	Species.pamelaeae	-0.0120766	0.0176879	0.494938	922	0.904829
metab_100001415	N6-carbamoylthreonyladenosine		Nucleotide	Purine Metabolism, Adenine containing	genus.Lachnospiraceae.UCG.001	0.00351216	0.00514411	0.49494	922	0.904829
metab_100001756	4-ethylphenylsulfate		Xenobiotics	Benzoate Metabolism	family.Flavobacteriaceae	-0.0275704	0.040383	0.494961	922	0.904831
metab_100001872	1-stearoyl-2-arachidonoyl-GPS (18:0/20:4)		Lipid	Phosphatidylserine (PS)	genus.CHKCI001	0.0356714	0.0522485	0.494958	922	0.904831
metab_100006105	4-methylguaiacol sulfate		Xenobiotics	Benzoate Metabolism	genus.Granulicatella	-0.0407213	0.0596461	0.494965	922	0.904831
metab_100009066	1-palmitoyl-2-oleoyl-GPI (16:0/18:1)*		Lipid	Phosphatidylinositol (PI)	family.Victivallaceae	0.0198852	0.0291263	0.494961	922	0.904831
metab_100015838	eicosenoylcarnitine (C20:1)*		Lipid	Fatty Acid Metabolism (Acyl Carnitine, Monounsaturated)	Species.glucerasea	-0.00992378	0.0145353	0.49495	922	0.904831
metab_100015968	carotene diol (3)		Cofactors and Vitamins	Vitamin A Metabolism	Species.thetaiotaomicron	0.00564882	0.0082738	0.494951	922	0.904831
metab_100020851	3-ethylcatechol sulfate (1)		Xenobiotics	Food Component/Plant	genus.Lachnospiraceae.UCG.001	0.0100234	0.0146818	0.494966	922	0.904831
metab_100020893	2,3-dihydroxy-5-methylthio-4-pentenoate (DMTPA)*		Amino Acid	Methionine, Cysteine, SAM and Taurine Metabolism	genus.Blautia	-0.00787313	0.0115319	0.494956	922	0.904831
metab_1053	3-ureidopropionate		Nucleotide	Pyrimidine Metabolism, Uracil containing	family.Barnesiellaceae	0.00415148	0.00608056	0.494946	922	0.904831
metab_1215	N-acetylglucosaminylasparagine		Carbohydrate	Aminosugar Metabolism	genus.Paludicola	0.0047497	0.00695702	0.494962	922	0.904831
metab_1268	gamma-glutamylleucine		Peptide	Gamma-glutamyl Amino Acid	genus.Romboutsia	-0.00289299	0.00423748	0.494965	922	0.904831
metab_999912729	X - 12729		NA	NA	Species.filiformis	-0.0231173	0.0338609	0.494966	922	0.904831
metab_999922771	X - 22771		NA	NA	order.Synergistales	0.0155723	0.0228093	0.494963	922	0.904831
metab_100000039	methionine sulfoxide		Amino Acid	Methionine, Cysteine, SAM and Taurine Metabolism	family.Synergistaceae	-0.00935432	0.0137022	0.494983	922	0.904841
metab_100001412	N2,N2-dimethylguanosine		Nucleotide	Purine Metabolism, Guanine containing	Species.funiformis	-0.0101365	0.014849	0.495011	922	0.904841
metab_100001454	3-hydroxydodecanedioate*		Lipid	Fatty Acid, Dicarboxylate	genus.Intestinibacter	0.00612181	0.0089679	0.495015	922	0.904841
metab_100001739	dihomo-linolenate (20:3n3 or n6)		Lipid	Long Chain Polyunsaturated Fatty Acid (n3 and n6)	Species.secunda	-0.0201375	0.0294976	0.494984	922	0.904841
metab_100002014	5alpha-pregnan-3beta,20alpha-diol monosulfate (2)		Lipid	Progestin Steroids	Species.salivarius	-0.0202152	0.0296115	0.494987	922	0.904841
metab_100002367	2R,3R-dihydroxybutyrate		Lipid	Fatty Acid, Dihydroxy	genus.Senegalimassilia	-0.0055059	0.00806554	0.495009	922	0.904841
metab_100003169	isoleucylglycine		Peptide	Dipeptide	genus.Tuzzerella	-0.00515138	0.00754593	0.494993	922	0.904841
metab_100006171	eugenol sulfate		Xenobiotics	Food Component/Plant	Species.dentium	-0.0352616	0.0516544	0.49501	922	0.904841
metab_100006376	3-methoxycatechol sulfate (2)		Xenobiotics	Benzoate Metabolism	genus.Alistipes	-0.00988612	0.0144811	0.494979	922	0.904841
metab_100008904	1-stearoyl-2-oleoyl-GPC (18:0/18:1)		Lipid	Phosphatidylcholine (PC)	genus.Succiniclasticum	-0.00773806	0.0113349	0.494989	922	0.904841
metab_100009069	1-(1-enyl-palmitoyl)-2-linoleoyl-GPE (P-16:0/18:2)*		Lipid	Plasmalogen	genus.Granulicatella	0.0170213	0.0249329	0.494985	922	0.904841
metab_100020262	glutamine conjugate of C6H10O2 (2)*		Partially Characterized Molecules	Partially Characterized Molecules	genus.DTU089	0.0108824	0.0159417	0.495015	922	0.904841
metab_100020377	ethyl beta-glucopyranoside		Xenobiotics	Food Component/Plant	genus.Colidextribacter	0.0153401	0.0224714	0.495006	922	0.904841
metab_100020496	sulfate of piperine metabolite C16H19NO3 (2)*		Xenobiotics	Food Component/Plant	genus.Oscillibacter	-0.0109451	0.0160324	0.494984	922	0.904841
metab_100021760	N-acetyl-2-aminoadipate		Amino Acid	Lysine Metabolism	Species.massiliensis.7	0.012394	0.0181557	0.495008	922	0.904841
metab_1134	urate		Nucleotide	Purine Metabolism, (Hypo)Xanthine/Inosine containing	genus.Paludicola	0.00345822	0.00506595	0.495012	922	0.904841
metab_1140	gamma-glutamylglutamine		Peptide	Gamma-glutamyl Amino Acid	order.Lactobacillales	0.0043206	0.00632914	0.495004	922	0.904841
metab_999911795	X - 11795		NA	NA	genus.Catenibacterium	-0.00740627	0.0108495	0.495013	922	0.904841
metab_999912462	X - 12462		NA	NA	Species.parainfluenzae	-0.0129714	0.0190014	0.495003	922	0.904841
metab_999913844	X - 13844		NA	NA	Species.massiliensis.4	-0.0190991	0.0279775	0.495	922	0.904841
metab_999918921	X - 18921		NA	NA	genus.Marvinbryantia	-0.00740899	0.0108535	0.495013	922	0.904841
metab_999926109	X - 26109		NA	NA	Species.obeum	-0.00947813	0.0138833	0.494975	922	0.904841
metab_100000491	gamma-glutamylphenylalanine		Peptide	Gamma-glutamyl Amino Acid	family.Clostridiaceae	0.00312881	0.00458454	0.49512	922	0.904842
metab_100001081	2-pyrrolidinone		Amino Acid	Glutamate Metabolism	family.Streptococcaceae	0.00470053	0.00688612	0.495032	922	0.904842
metab_100001167	pro-hydroxy-pro		Amino Acid	Urea cycle; Arginine and Proline Metabolism	family.Anaerofustaceae	-0.0191407	0.0280474	0.495139	922	0.904842
metab_100001181	docosapentaenoate (n3 DPA; 22:5n3)		Lipid	Long Chain Polyunsaturated Fatty Acid (n3 and n6)	genus.Enterorhabdus	-0.0095147	0.0139421	0.495137	922	0.904842
metab_100001197	10-undecenoate (11:1n1)		Lipid	Medium Chain Fatty Acid	genus.Sutterella	-0.00550393	0.00806428	0.495096	922	0.904842
metab_100001398	3,7-dimethylurate		Xenobiotics	Xanthine Metabolism	Species.piger	-0.0270241	0.0395931	0.495071	922	0.904842
metab_100001413	N4-acetylcytidine		Nucleotide	Pyrimidine Metabolism, Cytidine containing	family.Coriobacteriales.Incertae.Sedis	0.00550509	0.0080654	0.495065	922	0.904842
metab_100001509	2-methylbutyrylcarnitine (C5)		Amino Acid	Leucine, Isoleucine and Valine Metabolism	genus.Lachnospiraceae.UCG.001	0.00475126	0.00696229	0.495147	922	0.904842
metab_100001571	1-arachidonoyl-GPE (20:4n6)*		Lipid	Lysophospholipid	Species.virosa	-0.00821913	0.0120417	0.495066	922	0.904842
metab_100001615	octadecanedioate (C18-DC)		Lipid	Fatty Acid, Dicarboxylate	family.Sutterellaceae	-0.00539891	0.00790934	0.495038	922	0.904842
metab_100001662	deoxycarnitine		Lipid	Carnitine Metabolism	genus.Lachnospiraceae.NK4B4.group	0.0106202	0.0155601	0.495084	922	0.904842
metab_100001733	hexanoylglutamine		Lipid	Fatty Acid Metabolism (Acyl Glutamine)	Species.hominis	0.00732882	0.0107388	0.495126	922	0.904842
metab_100001740	mannitol/sorbitol		Carbohydrate	Fructose, Mannose and Galactose Metabolism	order.Pseudomonadales	0.0271391	0.0397615	0.49507	922	0.904842
metab_100001756	4-ethylphenylsulfate		Xenobiotics	Benzoate Metabolism	Species.delbrueckii	0.0167512	0.0245439	0.495102	922	0.904842
metab_100001882	glycosyl-N-stearoyl-sphingosine (d18:1/18:0)		Lipid	Hexosylceramides (HCER)	Species.tanakaei	-0.0139955	0.0205051	0.495077	922	0.904842
metab_100002018	5alpha-androstan-3alpha,17beta-diol monosulfate (1)		Lipid	Androgenic Steroids	family.Erysipelatoclostridiaceae	0.0105554	0.0154672	0.495142	922	0.904842
metab_100002154	ergothioneine		Xenobiotics	Food Component/Plant	order.Izemoplasmatales	-0.0201515	0.0295292	0.495147	922	0.904842
metab_100002873	1-lignoceroyl-GPC (24:0)		Lipid	Lysophospholipid	Species.hydrogenotrophica	-0.00992237	0.0145375	0.495077	922	0.904842
metab_100004227	2-aminooctanoate		Lipid	Fatty Acid, Amino	phylum.Proteobacteria	0.0077285	0.0113237	0.495096	922	0.904842
metab_100004299	N-acetyl-1-methylhistidine*		Amino Acid	Histidine Metabolism	Species.coprophilus	0.0177073	0.0259414	0.495044	922	0.904842
metab_100005391	3-(3-hydroxyphenyl)propionate sulfate		Xenobiotics	Benzoate Metabolism	genus.Catenibacillus	0.0236315	0.0346264	0.495119	922	0.904842
metab_100005402	11-ketoetiocholanolone glucuronide		Lipid	Androgenic Steroids	Species.inops	-0.00611618	0.00895982	0.495023	922	0.904842
metab_100006282	umbelliferone sulfate		Xenobiotics	Food Component/Plant	genus.Epulopiscium	0.0297624	0.0436061	0.495082	922	0.904842
metab_100006298	lignoceroyl sphingomyelin (d18:1/24:0)		Lipid	Sphingomyelins	Species.angulatum	0.0122287	0.0179183	0.495118	922	0.904842
metab_100008915	1-palmitoyl-2-docosahexaenoyl-GPC (16:0/22:6)		Lipid	Phosphatidylcholine (PC)	family.Barnesiellaceae	-0.00401017	0.00587554	0.495089	922	0.904842
metab_100008915	1-palmitoyl-2-docosahexaenoyl-GPC (16:0/22:6)		Lipid	Phosphatidylcholine (PC)	genus.Coprobacillus	-0.00763531	0.0111856	0.495038	922	0.904842
metab_100008928	2-hydroxybutyrate/2-hydroxyisobutyrate		Amino Acid	Glutathione Metabolism	Species.porcorum	-0.0170104	0.024923	0.495089	922	0.904842
metab_100008930	oleate/vaccenate (18:1)		Lipid	Long Chain Monounsaturated Fatty Acid	order.Izemoplasmatales	0.0139008	0.0203641	0.49503	922	0.904842
metab_100008985	1-palmitoyl-2-dihomo-linolenoyl-GPC (16:0/20:3n3 or 6)*		Lipid	Phosphatidylcholine (PC)	family.Peptococcaceae	-0.00451383	0.00661425	0.495138	922	0.904842
metab_100009002	1-(1-enyl-palmitoyl)-2-arachidonoyl-GPE (P-16:0/20:4)*		Lipid	Plasmalogen	Species.fastidiosa	-0.0251566	0.0368582	0.495085	922	0.904842
metab_100009232	thioproline		Xenobiotics	Chemical	genus.Alloscardovia	0.0197309	0.02891	0.495104	922	0.904842
metab_100009272	glycosyl-N-palmitoyl-sphingosine (d18:1/16:0)		Lipid	Hexosylceramides (HCER)	family.Flavobacteriaceae	0.0114101	0.0167185	0.495113	922	0.904842
metab_100015684	myristoyl-linoleoyl-glycerol (14:0/18:2) [2]*		Lipid	Diacylglycerol	genus.Faecalicoccus	0.0325114	0.0476318	0.495065	922	0.904842
metab_100015727	ceramide (d16:1/24:1, d18:1/22:1)*		Lipid	Ceramides	family.Enterococcaceae	0.00982889	0.0144002	0.495067	922	0.904842
metab_100015731	N-palmitoyl-heptadecasphingosine (d17:1/16:0)*		Lipid	Ceramides	Species.plebeius	0.00521564	0.00764274	0.495145	922	0.904842
metab_100015744	ceramide (d18:2/24:1, d18:1/24:2)*		Lipid	Ceramides	genus.Shuttleworthia	0.00602356	0.00882443	0.495037	922	0.904842
metab_100020204	N-acetyl-2-aminooctanoate*		Lipid	Fatty Acid, Amino	Species.intestinalis.1	0.00958209	0.0140399	0.495108	922	0.904842
metab_100020215	N-methylhydroxyproline**		Amino Acid	Urea cycle; Arginine and Proline Metabolism	Species.bouchesdurhonensis	-0.0369995	0.0542134	0.495114	922	0.904842
metab_100020241	gamma-glutamylcitrulline*		Peptide	Gamma-glutamyl Amino Acid	genus.Collinsella	-0.00479538	0.00702573	0.495072	922	0.904842
metab_100020378	2-hydroxysebacate		Lipid	Fatty Acid, Dicarboxylate	class.Synergistia	0.016303	0.0238891	0.495135	922	0.904842
metab_100020423	1-carboxyethylvaline	N-lactoyl valine	Amino Acid	Leucine, Isoleucine and Valine Metabolism	genus.Coprobacillus	0.0106668	0.0156294	0.495109	922	0.904842
metab_100021141	3-hydroxydecanoylcarnitine		Lipid	Fatty Acid Metabolism (Acyl Carnitine, Hydroxy)	Species.merdae	0.00560798	0.00821572	0.495043	922	0.904842
metab_100021208	4-vinylcatechol sulfate		Xenobiotics	Benzoate Metabolism	class.Synergistia	0.0344674	0.0504972	0.495062	922	0.904842
metab_100021992	cis-3,4-methyleneheptanoylglycine		Lipid	Fatty Acid Metabolism (Acyl Glycine)	Species.putredinis	-0.00631729	0.00925455	0.495028	922	0.904842
metab_100022127	tetrahydrocortisone glucuronide (5)		Lipid	Corticosteroids	genus.Lachnospiraceae.NK4B4.group	-0.0146375	0.0214489	0.495141	922	0.904842
metab_1022	picolinate		Amino Acid	Tryptophan Metabolism	class.Bacilli	-0.00957336	0.0140278	0.495129	922	0.904842
metab_1113	4-acetamidobutanoate		Amino Acid	Polyamine Metabolism	genus.Megasphaera	-0.00954689	0.0139874	0.49508	922	0.904842
metab_1124	citrate		Energy	TCA Cycle	Species.longum	-0.00212071	0.00310752	0.495135	922	0.904842
metab_1134	urate		Nucleotide	Purine Metabolism, (Hypo)Xanthine/Inosine containing	Species.luti	0.00599194	0.00877968	0.495114	922	0.904842
metab_1239	2-hydroxystearate		Lipid	Fatty Acid, Monohydroxy	order.Synergistales	-0.0117002	0.0171432	0.495102	922	0.904842
metab_1254	glycerol		Lipid	Glycerolipid Metabolism	family.Prevotellaceae	0.00404605	0.00592779	0.495065	922	0.904842
metab_512	taurine		Amino Acid	Methionine, Cysteine, SAM and Taurine Metabolism	Species.finegoldii	-0.00435432	0.00638	0.495104	922	0.904842
metab_806	dimethylglycine		Amino Acid	Glycine, Serine and Threonine Metabolism	genus.Citrobacter	-0.0145139	0.0212624	0.495031	922	0.904842
metab_999911849	X - 11849		NA	NA	Species.justesenii	0.0624176	0.091457	0.495113	922	0.904842
metab_999912729	X - 12729		NA	NA	Species.bacterium	0.00915574	0.013415	0.4951	922	0.904842
metab_999915503	X - 15503		NA	NA	genus.Coprococcus	-0.00623397	0.0091335	0.495076	922	0.904842
metab_999917010	X - 17010		NA	NA	genus.Parabacteroides	0.00560255	0.00820926	0.495121	922	0.904842
metab_999917676	X - 17676		NA	NA	genus.CHKCI001	-0.0232558	0.0340753	0.495111	922	0.904842
metab_999921441	X - 21441		NA	NA	Species.aerofaciens	-0.00843103	0.0123527	0.495086	922	0.904842
metab_999921470	X - 21470		NA	NA	family.Oscillospiraceae	-0.0201299	0.0294893	0.495026	922	0.904842
metab_999922162	X - 22162		NA	NA	order.Verrucomicrobiales	0.0050127	0.00734447	0.495092	922	0.904842
metab_999923587	X - 23587		NA	NA	class.Bacteroidia	0.0182162	0.0266927	0.495139	922	0.904842
metab_999924307	X - 24307		NA	NA	Species.intestini	-0.0117675	0.0172401	0.495061	922	0.904842
metab_999924812	X - 24812		NA	NA	genus.Tuzzerella	0.00911907	0.0133624	0.495137	922	0.904842
metab_999925810	X - 25810		NA	NA	Species.putredinis	-0.00462501	0.0067756	0.495039	922	0.904842
metab_999926097	X - 26097		NA	NA	genus.Mitsuokella	-0.00632544	0.00926761	0.495081	922	0.904842
metab_999926109	X - 26109		NA	NA	genus.Dorea	0.012242	0.0179388	0.495146	922	0.904842
metab_100000708	isovalerate (i5:0)		Amino Acid	Leucine, Isoleucine and Valine Metabolism	order.Flavobacteriales	-0.00906842	0.0132893	0.495173	922	0.904843
metab_100000841	oxalate (ethanedioate)		Cofactors and Vitamins	Ascorbate and Aldarate Metabolism	order.Acholeplasmatales	-0.0084269	0.0123486	0.495151	922	0.904843
metab_100001083	indolepropionate		Amino Acid	Tryptophan Metabolism	order.Burkholderiales	-0.0100922	0.0147915	0.495228	922	0.904843
metab_100001083	indolepropionate		Amino Acid	Tryptophan Metabolism	genus.Parasutterella	-0.0103443	0.0151587	0.495163	922	0.904843
metab_100001197	10-undecenoate (11:1n1)		Lipid	Medium Chain Fatty Acid	genus..Clostridium..innocuum.group	-0.0114166	0.01673	0.495162	922	0.904843
metab_100001266	N-acetylarginine		Amino Acid	Urea cycle; Arginine and Proline Metabolism	genus.Shuttleworthia	-0.00709511	0.0103971	0.495155	922	0.904843
metab_100001293	N-acetylhistidine		Amino Acid	Histidine Metabolism	Species.intestinihominis	0.00922268	0.0135164	0.495206	922	0.904843
metab_100001334	N-acetylproline		Amino Acid	Urea cycle; Arginine and Proline Metabolism	genus.Catenibacillus	-0.0108953	0.0159657	0.495155	922	0.904843
metab_100001337	linolenate [alpha or gamma; (18:3n3 or 6)]		Lipid	Long Chain Polyunsaturated Fatty Acid (n3 and n6)	order.Veillonellales.Selenomonadales	-0.00597435	0.00875624	0.495229	922	0.904843
metab_100001405	1-methylxanthine		Xenobiotics	Xanthine Metabolism	Species.anginosus	0.0435368	0.063805	0.495201	922	0.904843
metab_100001466	3-methylcytidine		Nucleotide	Pyrimidine Metabolism, Cytidine containing	Species.dentium	0.00987319	0.0144695	0.495198	922	0.904843
metab_100001606	cholesterol sulfate		Lipid	Sterol	Species.microfusus	-0.0152015	0.022277	0.495175	922	0.904843
metab_100001613	tetradecanedioate (C14-DC)		Lipid	Fatty Acid, Dicarboxylate	Species.ramosum	-0.0106224	0.0155672	0.495189	922	0.904843
metab_100001994	androstenediol (3beta,17beta) disulfate (2)		Lipid	Androgenic Steroids	genus.Citrobacter	-0.021475	0.0314695	0.495159	922	0.904843
metab_100005418	17alpha-hydroxypregnanolone glucuronide		Lipid	Pregnenolone Steroids	genus.Roseburia	-0.0107847	0.0158046	0.495177	922	0.904843
metab_100008977	1-stearoyl-2-arachidonoyl-GPE (18:0/20:4)		Lipid	Phosphatidylethanolamine (PE)	order.Pseudomonadales	0.0155962	0.022858	0.495223	922	0.904843
metab_100009026	behenoyl dihydrosphingomyelin (d18:0/22:0)*		Lipid	Dihydrosphingomyelins	family.Flavobacteriaceae	-0.013068	0.0191518	0.495204	922	0.904843
metab_100010949	stearoyl-arachidonoyl-glycerol (18:0/20:4) [1]*		Lipid	Diacylglycerol	family.Bacteroidaceae	0.0097229	0.0142492	0.495197	922	0.904843
metab_100015752	glycosyl-N-(2-hydroxynervonoyl)-sphingosine (d18:1/24:1(2OH))*		Lipid	Hexosylceramides (HCER)	family.Succinivibrionaceae	0.0189416	0.0277602	0.495208	922	0.904843
metab_100015786	sphingomyelin (d18:0/20:0, d16:0/22:0)*		Lipid	Dihydrosphingomyelins	family.Flavobacteriaceae	-0.0139057	0.0203799	0.495209	922	0.904843
metab_100015965	ethyl alpha-glucopyranoside		Xenobiotics	Food Component/Plant	genus..Eubacterium..ventriosum.group	-0.0136451	0.0199963	0.495177	922	0.904843
metab_100020409	ascorbic acid 3-sulfate*		Cofactors and Vitamins	Ascorbate and Aldarate Metabolism	genus.Haemophilus	-0.00971023	0.0142304	0.495191	922	0.904843
metab_100021100	tetradecadienedioate (C14:2-DC)*		Lipid	Fatty Acid, Dicarboxylate	Species.comes	-0.00830257	0.0121681	0.495212	922	0.904843
metab_100021372	2-hydroxy-4-(methylthio)butanoic acid		Amino Acid	Methionine, Cysteine, SAM and Taurine Metabolism	Species.formigenes	-0.018868	0.0276528	0.495216	922	0.904843
metab_100021538	dibutyl sulfosuccinate		Xenobiotics	Chemical	Species.secunda	0.0120144	0.0176064	0.49517	922	0.904843
metab_100021990	3-hydroxyoctanoylcarnitine (1)		Lipid	Fatty Acid Metabolism (Acyl Carnitine, Hydroxy)	Species.cutis	0.0192093	0.0281537	0.495225	922	0.904843
metab_1052	glycerate		Carbohydrate	Glycolysis, Gluconeogenesis, and Pyruvate Metabolism	Species.evryensis	-0.0188411	0.0276095	0.495155	922	0.904843
metab_111	3-hydroxyisobutyrate		Amino Acid	Leucine, Isoleucine and Valine Metabolism	order.Peptococcales	0.00686363	0.0100591	0.495207	922	0.904843
metab_1134	urate		Nucleotide	Purine Metabolism, (Hypo)Xanthine/Inosine containing	order.Micrococcales	-0.0115772	0.0169666	0.495193	922	0.904843
metab_182	quinolinate		Cofactors and Vitamins	Nicotinate and Nicotinamide Metabolism	genus.Mitsuokella	0.0104887	0.0153708	0.495178	922	0.904843
metab_358	hypotaurine		Amino Acid	Methionine, Cysteine, SAM and Taurine Metabolism	Species.clarus	-0.00653239	0.00957353	0.495202	922	0.904843
metab_363	myo-inositol		Lipid	Inositol Metabolism	order.Victivallales	-0.0112583	0.0164989	0.495184	922	0.904843
metab_563	glutamine		Amino Acid	Glutamate Metabolism	genus.Tyzzerella	-0.00374345	0.0054865	0.495226	922	0.904843
metab_806	dimethylglycine		Amino Acid	Glycine, Serine and Threonine Metabolism	genus..Eubacterium..nodatum.group	-0.0108641	0.0159218	0.495202	922	0.904843
metab_821	pseudouridine		Nucleotide	Pyrimidine Metabolism, Uracil containing	family.Enterococcaceae	0.00385288	0.00564689	0.495226	922	0.904843
metab_999907765	X - 07765		NA	NA	order.RF39	0.00672351	0.00985356	0.495199	922	0.904843
metab_999912117	X - 12117		NA	NA	Species.coprocola	0.00705937	0.0103452	0.495176	922	0.904843
metab_999912849	X - 12849		NA	NA	genus.Lachnospiraceae.UCG.003	-0.0259353	0.0380086	0.495194	922	0.904843
metab_999912849	X - 12849		NA	NA	Species.succinatiphilus	0.0475726	0.0697228	0.49522	922	0.904843
metab_999916938	X - 16938		NA	NA	Species.callidus	-0.00925009	0.0135571	0.495222	922	0.904843
metab_999919438	X - 19438		NA	NA	Species.copri	-0.00610947	0.00895398	0.495215	922	0.904843
metab_999922776	X - 22776		NA	NA	genus.Negativibacillus	0.00372209	0.0054547	0.495186	922	0.904843
metab_100006098	3-hydroxypyridine sulfate		Xenobiotics	Chemical	genus.Escherichia.Shigella	0.00792303	0.0116124	0.495234	922	0.904846
metab_999921441	X - 21441		NA	NA	genus.Hafnia.Obesumbacterium	-0.0251507	0.0368624	0.495235	922	0.904846
metab_100000039	methionine sulfoxide		Amino Acid	Methionine, Cysteine, SAM and Taurine Metabolism	order.Gastranaerophilales	-0.00464168	0.00680362	0.495267	922	0.904847
metab_100000708	isovalerate (i5:0)		Amino Acid	Leucine, Isoleucine and Valine Metabolism	order.RF39	0.00434073	0.00636262	0.495275	922	0.904847
metab_100001112	3-hydroxylaurate		Lipid	Fatty Acid, Monohydroxy	genus..Eubacterium..xylanophilum.group	-0.00682294	0.0100009	0.495269	922	0.904847
metab_100001197	10-undecenoate (11:1n1)		Lipid	Medium Chain Fatty Acid	order.DTU014	-0.0177793	0.0260609	0.495277	922	0.904847
metab_100001925	cyclo(leu-pro)		Peptide	Dipeptide	Species.pectinilyticus	0.0122991	0.0180294	0.495309	922	0.904847
metab_100002024	5alpha-androstan-3beta,17beta-diol monosulfate (2)		Lipid	Androgenic Steroids	Species.plautii	-0.0114701	0.0168145	0.495318	922	0.904847
metab_100003151	linoleoylcarnitine (C18:2)*		Lipid	Fatty Acid Metabolism (Acyl Carnitine, Polyunsaturated)	family.Clostridiaceae	0.00435287	0.00638086	0.495306	922	0.904847
metab_100003470	pregnanediol-3-glucuronide		Lipid	Progestin Steroids	Species.ovatus	-0.00926318	0.013577	0.495246	922	0.904847
metab_100004111	4-methylcatechol sulfate		Xenobiotics	Benzoate Metabolism	Species.timonensis	-0.038846	0.0569461	0.49532	922	0.904847
metab_100004329	sphingomyelin (d18:2/16:0, d18:1/16:1)*		Lipid	Sphingomyelins	Species.succinatutens	-0.00489925	0.00718069	0.495239	922	0.904847
metab_100004541	acisoga		Amino Acid	Polyamine Metabolism	genus..Eubacterium..eligens.group	0.00485041	0.00711024	0.495307	922	0.904847
metab_100005996	octadecenedioylcarnitine (C18:1-DC)*		Lipid	Fatty Acid Metabolism (Acyl Carnitine, Dicarboxylate)	genus.Fenollaria	0.0211027	0.0309325	0.49528	922	0.904847
metab_100006105	4-methylguaiacol sulfate		Xenobiotics	Benzoate Metabolism	Species.lenta	-0.0197692	0.0289779	0.495279	922	0.904847
metab_100006376	3-methoxycatechol sulfate (2)		Xenobiotics	Benzoate Metabolism	genus.Oscillospira	-0.00946264	0.0138712	0.495305	922	0.904847
metab_100006614	adipoylcarnitine (C6-DC)		Lipid	Fatty Acid Metabolism (Acyl Carnitine, Dicarboxylate)	Species.provencensis	0.0265932	0.038978	0.495251	922	0.904847
metab_100009045	phenylacetylglutamate		Peptide	Acetylated Peptides	family.Erysipelotrichaceae	-0.00884129	0.0129594	0.495271	922	0.904847
metab_100010918	oleoyl-oleoyl-glycerol (18:1/18:1) [1]*		Lipid	Diacylglycerol	genus.Victivallis	0.0209366	0.0306901	0.495294	922	0.904847
metab_100015791	sphingomyelin (d18:2/23:1)*		Lipid	Sphingomyelins	family.Erysipelatoclostridiaceae	0.00610868	0.00895487	0.495314	922	0.904847
metab_100015797	heneicosapentaenoate (21:5n3)		Lipid	Long Chain Polyunsaturated Fatty Acid (n3 and n6)	order.Bacillales	-0.0428043	0.0627414	0.495269	922	0.904847
metab_100015840	dihomo-linolenoylcarnitine (C20:3n3 or 6)*		Lipid	Fatty Acid Metabolism (Acyl Carnitine, Polyunsaturated)	Species.biformis	-0.00698624	0.0102408	0.495291	922	0.904847
metab_100019978	octadecenedioate (C18:1-DC)		Lipid	Fatty Acid, Dicarboxylate	genus.Parabacteroides	0.0062717	0.00919384	0.495313	922	0.904847
metab_100020479	indoleacetoylcarnitine*		Amino Acid	Tryptophan Metabolism	Species.bicirculans	-0.00660591	0.00968357	0.495305	922	0.904847
metab_100022006	bilirubin degradation product, C17H18N2O4 (2)**		Partially Characterized Molecules	Partially Characterized Molecules	genus.Holdemanella	-0.0047122	0.0069066	0.495243	922	0.904847
metab_1001	trans-4-hydroxyproline		Amino Acid	Urea cycle; Arginine and Proline Metabolism	Species.comes	0.00555937	0.00814854	0.495257	922	0.904847
metab_1231	dihomo-linoleate (20:2n6)		Lipid	Long Chain Polyunsaturated Fatty Acid (n3 and n6)	genus.Bifidobacterium	-0.00528785	0.00775035	0.495244	922	0.904847
metab_1239	2-hydroxystearate		Lipid	Fatty Acid, Monohydroxy	class.Coriobacteriia	-0.00469366	0.0068799	0.495272	922	0.904847
metab_1518	N-palmitoyl-sphingosine (d18:1/16:0)		Lipid	Ceramides	Species.inulinivorans	-0.00383388	0.00561986	0.495289	922	0.904847
metab_207	adenosine 3',5'-cyclic monophosphate (cAMP)		Nucleotide	Purine Metabolism, Adenine containing	genus.Lacticaseibacillus	0.00619544	0.009081	0.495264	922	0.904847
metab_344	guanidinoacetate		Amino Acid	Creatine Metabolism	genus.Oscillospira	-0.00435192	0.00637887	0.495266	922	0.904847
metab_376	isoleucine		Amino Acid	Leucine, Isoleucine and Valine Metabolism	family.Oxalobacteraceae	-0.00683843	0.0100247	0.495318	922	0.904847
metab_415	methionine		Amino Acid	Methionine, Cysteine, SAM and Taurine Metabolism	class.Clostridia	0.0101843	0.0149283	0.495282	922	0.904847
metab_466	phytanate		Xenobiotics	Food Component/Plant	family.Rikenellaceae	0.00971233	0.0142356	0.495255	922	0.904847
metab_800	cysteine		Amino Acid	Methionine, Cysteine, SAM and Taurine Metabolism	genus.Lachnospiraceae.UCG.001	0.00455365	0.00667507	0.495298	922	0.904847
metab_999911308	X - 11308		NA	NA	genus.CAG.56	0.00529666	0.00776441	0.495308	922	0.904847
metab_999911847	X - 11847		NA	NA	Species.fastidiosa	0.0829934	0.121663	0.495318	922	0.904847
metab_999912112	X - 12112		NA	NA	genus.Adlercreutzia	-0.014841	0.0217526	0.495249	922	0.904847
metab_999912216	X - 12216		NA	NA	genus.Romboutsia	0.00888667	0.0130254	0.495255	922	0.904847
metab_999912822	X - 12822		NA	NA	genus.Coriobacteriaceae.UCG.002	0.0184411	0.0270326	0.495305	922	0.904847
metab_999918887	X - 18887		NA	NA	genus.Finegoldia	-0.0210495	0.0308566	0.495307	922	0.904847
metab_999918913	X - 18913		NA	NA	genus.Lachnospiraceae.UCG.001	0.00587402	0.00861007	0.495274	922	0.904847
metab_999922162	X - 22162		NA	NA	Species.clarus	0.00734322	0.0107647	0.495319	922	0.904847
metab_999923680	X - 23680		NA	NA	family.Anaerofustaceae	0.0193131	0.0283075	0.495251	922	0.904847
metab_999924518	X - 24518		NA	NA	Species.finegoldii	-0.00578859	0.00848507	0.495285	922	0.904847
metab_100001469	N1-Methyl-4-pyridone-3-carboxamide		Cofactors and Vitamins	Nicotinate and Nicotinamide Metabolism	Species.atypica	-0.0173837	0.0254837	0.495323	922	0.904849
metab_100020541	11beta-hydroxyandrosterone glucuronide		Lipid	Androgenic Steroids	family.Carnobacteriaceae	-0.022094	0.0323893	0.495328	922	0.904853
metab_999912407	X - 12407		NA	NA	Species.finegoldii	-0.0149636	0.0219363	0.495329	922	0.904853
metab_999917367	X - 17367		NA	NA	genus.UCG.003	0.0104192	0.0152744	0.495331	922	0.904853
metab_100001064	glycolithocholate		Lipid	Secondary Bile Acid Metabolism	Species.caccae	-0.00833758	0.0122229	0.495336	922	0.904859
metab_100021100	tetradecadienedioate (C14:2-DC)*		Lipid	Fatty Acid, Dicarboxylate	genus.Ruminiclostridium	0.0213049	0.0312333	0.49534	922	0.904863
metab_100005834	9-hydroxystearate		Lipid	Fatty Acid, Monohydroxy	class.Negativicutes	-0.00635746	0.0093202	0.495343	922	0.904864
metab_100009131	1-linoleoyl-2-arachidonoyl-GPC (18:2/20:4n6)*		Lipid	Phosphatidylcholine (PC)	Species.bacterium	0.00378748	0.00555262	0.495349	922	0.904867
metab_100021709	branched-chain, straight-chain, or cyclopropyl 12:1 fatty acid*		Partially Characterized Molecules	Partially Characterized Molecules	Species.rubiinfantis	-0.0219171	0.0321314	0.495348	922	0.904867
metab_999925172	X - 25172		NA	NA	genus.Bilophila	-0.00790489	0.011589	0.495351	922	0.904867
metab_100001277	10-nonadecenoate (19:1n9)		Lipid	Long Chain Monounsaturated Fatty Acid	genus.Collinsella	-0.00674181	0.00988415	0.495364	922	0.904874
metab_100003901	2-stearoyl-GPE (18:0)*		Lipid	Lysophospholipid	genus.Escherichia.Shigella	0.00371249	0.00544283	0.495361	922	0.904874
metab_100008990	1-palmitoyl-2-arachidonoyl-GPE (16:0/20:4)*		Lipid	Phosphatidylethanolamine (PE)	Species.catus	-0.00587477	0.00861294	0.495362	922	0.904874
metab_100010937	oleoyl-arachidonoyl-glycerol (18:1/20:4) [2]*		Lipid	Diacylglycerol	Species.jalaludinii	0.0139381	0.0204347	0.495366	922	0.904874
metab_100015882	glycosyl ceramide (d18:1/20:0, d16:1/22:0)*		Lipid	Hexosylceramides (HCER)	genus.CAG.873	-0.00668249	0.0097972	0.495365	922	0.904874
metab_100020975	3-hydroxy-2-methylpyridine sulfate		Xenobiotics	Chemical	genus.FD2005	-0.0272736	0.0399853	0.495359	922	0.904874
metab_100000665	docosahexaenoate (DHA; 22:6n3)		Lipid	Long Chain Polyunsaturated Fatty Acid (n3 and n6)	genus.Defluviitaleaceae.UCG.011	0.0106765	0.0156531	0.495373	922	0.904877
metab_100001501	oleoylcarnitine (C18:1)		Lipid	Fatty Acid Metabolism (Acyl Carnitine, Monounsaturated)	genus..Eubacterium..ruminantium.group	0.00390593	0.00572659	0.495373	922	0.904877
metab_100020423	1-carboxyethylvaline	N-lactoyl valine	Amino Acid	Leucine, Isoleucine and Valine Metabolism	Species.cateniformis	0.0109573	0.0160647	0.495371	922	0.904877
metab_100003415	N6-methyllysine		Amino Acid	Lysine Metabolism	order.Eubacteriales	-0.0231833	0.0339901	0.495378	922	0.904881
metab_100001851	N-acetylserine		Amino Acid	Glycine, Serine and Threonine Metabolism	genus.Weissella	-0.0144697	0.0212152	0.495389	922	0.904891
metab_100003397	trimethylamine N-oxide		Lipid	Phospholipid Metabolism	Species.putredinis	0.00713357	0.010459	0.495385	922	0.904891
metab_100020423	1-carboxyethylvaline	N-lactoyl valine	Amino Acid	Leucine, Isoleucine and Valine Metabolism	genus..Eubacterium..fissicatena.group	0.0102738	0.0150633	0.495389	922	0.904891
metab_100001461	1-stearoyl-GPE (18:0)		Lipid	Lysophospholipid	genus.Coprobacillus	-0.00972672	0.0142614	0.495397	922	0.904892
metab_100002784	2-oxoarginine*		Amino Acid	Urea cycle; Arginine and Proline Metabolism	family.Ruminococcaceae	0.0241198	0.0353643	0.495392	922	0.904892
metab_100020276	sphingomyelin (d17:1/14:0, d16:1/15:0)*		Lipid	Sphingomyelins	order.Enterobacterales	0.00425145	0.00623352	0.495397	922	0.904892
metab_999917653	X - 17653		NA	NA	family.Oscillospiraceae	0.014029	0.0205693	0.495394	922	0.904892
metab_100021666	branched-chain, straight-chain, or cyclopropyl 10:1 fatty acid (1)*		Partially Characterized Molecules	Partially Characterized Molecules	genus.Christensenella	0.0150725	0.0220997	0.495401	922	0.904895
metab_100001151	butyrylglycine		Lipid	Fatty Acid Metabolism (also BCAA Metabolism)	genus.Christensenella	0.0115624	0.0169536	0.495415	922	0.904898
metab_100001734	N6-acetyllysine		Amino Acid	Lysine Metabolism	family.Peptostreptococcaceae	0.00370287	0.0054294	0.495415	922	0.904898
metab_100004541	acisoga		Amino Acid	Polyamine Metabolism	genus.Escherichia.Shigella	0.00370061	0.00542616	0.49542	922	0.904898
metab_100004541	acisoga		Amino Acid	Polyamine Metabolism	genus.Rikenella	-0.0200098	0.0293399	0.495416	922	0.904898
metab_100009139	1-myristoyl-2-arachidonoyl-GPC (14:0/20:4)*		Lipid	Phosphatidylcholine (PC)	order.Veillonellales.Selenomonadales	0.00519279	0.00761411	0.495419	922	0.904898
metab_100019972	dodecenedioate (C12:1-DC)*		Lipid	Fatty Acid, Dicarboxylate	phylum.Verrucomicrobiota	-0.00601343	0.00881752	0.495425	922	0.904898
metab_1239	2-hydroxystearate		Lipid	Fatty Acid, Monohydroxy	genus.Pygmaiobacter	0.01287	0.0188708	0.495413	922	0.904898
metab_391	citrulline		Amino Acid	Urea cycle; Arginine and Proline Metabolism	family.Marinifilaceae	-0.00396827	0.0058187	0.495426	922	0.904898
metab_397	leucine		Amino Acid	Leucine, Isoleucine and Valine Metabolism	genus.Agathobacter	0.00430642	0.0063145	0.495423	922	0.904898
metab_536	2'-deoxyuridine		Nucleotide	Pyrimidine Metabolism, Uracil containing	family.Christensenellaceae	0.00484052	0.00709736	0.495406	922	0.904898
metab_999916576	X - 16576		NA	NA	genus.Eisenbergiella	-0.00686694	0.010069	0.495425	922	0.904898
metab_999917676	X - 17676		NA	NA	Species.intestinihominis	0.0104321	0.0152963	0.495416	922	0.904898
metab_100000042	3-methylhistidine		Amino Acid	Histidine Metabolism	phylum.Euryarchaeota	-0.0343982	0.0504477	0.495506	922	0.904908
metab_100000269	glycerophosphorylcholine (GPC)		Lipid	Phospholipid Metabolism	family.Selenomonadaceae	0.006935	0.0101707	0.495505	922	0.904908
metab_100000491	gamma-glutamylphenylalanine		Peptide	Gamma-glutamyl Amino Acid	genus.Anaerofilum	-0.00859202	0.0125994	0.495454	922	0.904908
metab_100001108	3-methylxanthine		Xenobiotics	Xanthine Metabolism	genus..Ruminococcus..torques.group	-0.0169438	0.0248468	0.49546	922	0.904908
metab_100001247	octanoylcarnitine (C8)		Lipid	Fatty Acid Metabolism (Acyl Carnitine, Medium Chain)	Species.luti	-0.0131804	0.0193306	0.495519	922	0.904908
metab_100001396	7-methylxanthine		Xenobiotics	Xanthine Metabolism	family.Atopobiaceae	0.0194848	0.0285759	0.495504	922	0.904908
metab_100001415	N6-carbamoylthreonyladenosine		Nucleotide	Purine Metabolism, Adenine containing	Species.luti	-0.00711928	0.0104414	0.495521	922	0.904908
metab_100001416	orotidine		Nucleotide	Pyrimidine Metabolism, Orotate containing	genus..Eubacterium..eligens.group	-0.00570893	0.00837313	0.495534	922	0.904908
metab_100001468	N1-Methyl-2-pyridone-5-carboxamide		Cofactors and Vitamins	Nicotinate and Nicotinamide Metabolism	genus.Parasutterella	-0.00599905	0.00879681	0.495444	922	0.904908
metab_100001611	3beta,7alpha-dihydroxy-5-cholestenoate		Lipid	Sterol	Species.wadsworthia	-0.00720607	0.0105682	0.495503	922	0.904908
metab_100001734	N6-acetyllysine		Amino Acid	Lysine Metabolism	Species.finegoldii.1	-0.00573186	0.00840578	0.495483	922	0.904908
metab_100001778	1-linoleoyl-GPI (18:2)*		Lipid	Lysophospholipid	family.Coriobacteriales.Incertae.Sedis	-0.00571854	0.00838606	0.495473	922	0.904908
metab_100001806	o-cresol sulfate		Xenobiotics	Benzoate Metabolism	Species.finegoldii	-0.014825	0.0217396	0.495458	922	0.904908
metab_100002199	tridecenedioate (C13:1-DC)*		Lipid	Fatty Acid, Dicarboxylate	Species.formigenes	-0.0209669	0.0307469	0.495469	922	0.904908
metab_100002796	cis-4-decenoate (10:1n6)*		Lipid	Medium Chain Fatty Acid	Species.porcorum	-0.0235649	0.0345548	0.495444	922	0.904908
metab_100005864	methyl glucopyranoside (alpha + beta)		Xenobiotics	Food Component/Plant	family.Victivallaceae	-0.0308561	0.0452545	0.495521	922	0.904908
metab_100006367	3-hydroxyhexanoate		Lipid	Fatty Acid, Monohydroxy	class.Methanobacteria	-0.0119458	0.0175205	0.49553	922	0.904908
metab_100008904	1-stearoyl-2-oleoyl-GPC (18:0/18:1)		Lipid	Phosphatidylcholine (PC)	Species.intestinalis.1	-0.00628941	0.00922249	0.495439	922	0.904908
metab_100008990	1-palmitoyl-2-arachidonoyl-GPE (16:0/20:4)*		Lipid	Phosphatidylethanolamine (PE)	genus.Lachnospira	-0.00575263	0.00843707	0.495526	922	0.904908
metab_100009225	1-(1-enyl-stearoyl)-2-linoleoyl-GPE (P-18:0/18:2)*		Lipid	Plasmalogen	family.Lactobacillaceae	0.00526492	0.00772041	0.495449	922	0.904908
metab_100015625	glycosyl-N-behenoyl-sphingadienine (d18:2/22:0)*		Lipid	Hexosylceramides (HCER)	Species.filiformis	-0.0106614	0.0156345	0.49547	922	0.904908
metab_100015792	sphingomyelin (d18:1/25:0, d19:0/24:1, d20:1/23:0, d19:1/24:0)*		Lipid	Sphingomyelins	genus.Escherichia.Shigella	0.00396848	0.0058203	0.495522	922	0.904908
metab_100015834	lignoceroylcarnitine (C24)*		Lipid	Fatty Acid Metabolism (Acyl Carnitine, Long Chain Saturated)	Species.funiformis	-0.013026	0.0191035	0.495503	922	0.904908
metab_100015837	arachidonoylcarnitine (C20:4)		Lipid	Fatty Acid Metabolism (Acyl Carnitine, Polyunsaturated)	genus..Eubacterium..eligens.group	0.00414698	0.00608153	0.495481	922	0.904908
metab_100021760	N-acetyl-2-aminoadipate		Amino Acid	Lysine Metabolism	Species.parvulum	-0.0195678	0.0286995	0.495534	922	0.904908
metab_100022005	bilirubin degradation product, C17H18N2O4 (1)**		Partially Characterized Molecules	Partially Characterized Molecules	Species.tayi	-0.0111077	0.0162906	0.495512	922	0.904908
metab_1113	4-acetamidobutanoate		Amino Acid	Polyamine Metabolism	order.Clostridia.vadinBB60.group	0.00691121	0.0101352	0.495479	922	0.904908
metab_1137	oleoyl ethanolamide		Lipid	Endocannabinoid	genus.Latilactobacillus	-0.0094337	0.0138355	0.495514	922	0.904908
metab_1239	2-hydroxystearate		Lipid	Fatty Acid, Monohydroxy	class.Incertae.Sedis	0.0128595	0.0188576	0.495464	922	0.904908
metab_1869	2-hydroxyhippurate (salicylurate)		Xenobiotics	Benzoate Metabolism	Species.hominis	-0.0157029	0.0230268	0.495454	922	0.904908
metab_275	creatinine		Amino Acid	Creatine Metabolism	family..Clostridium..methylpentosum.group	-0.00492784	0.00722715	0.495511	922	0.904908
metab_331	gamma-glutamylglutamate		Peptide	Gamma-glutamyl Amino Acid	genus.Paraprevotella	-0.00404077	0.00592641	0.495528	922	0.904908
metab_501	salicylate		Xenobiotics	Drug - Topical Agents	Species.vadensis	-0.0856962	0.125665	0.495452	922	0.904908
metab_55	1-methylnicotinamide		Cofactors and Vitamins	Nicotinate and Nicotinamide Metabolism	family.Eggerthellaceae	-0.00613174	0.00899141	0.495445	922	0.904908
metab_563	glutamine		Amino Acid	Glutamate Metabolism	family.Succinivibrionaceae	-0.0121544	0.0178226	0.495437	922	0.904908
metab_796	alpha-ketobutyrate		Amino Acid	Methionine, Cysteine, SAM and Taurine Metabolism	Species.formigenes	-0.0193529	0.028378	0.495438	922	0.904908
metab_800	cysteine		Amino Acid	Methionine, Cysteine, SAM and Taurine Metabolism	order.Enterobacterales	-0.00359965	0.00527931	0.495517	922	0.904908
metab_922	N-stearoyl-sphinganine (d18:0/18:0)*		Lipid	Dihydroceramides	genus.CHKCI001	0.0332944	0.0488323	0.495536	922	0.904908
metab_999912111	X - 12111		NA	NA	genus.Coriobacteriaceae.UCG.002	-0.0390526	0.0572735	0.495505	922	0.904908
metab_999912112	X - 12112		NA	NA	Species.fastidiosa	0.0655445	0.0961318	0.495531	922	0.904908
metab_999912117	X - 12117		NA	NA	family.Muribaculaceae	0.00681212	0.0099898	0.495475	922	0.904908
metab_999912544	X - 12544		NA	NA	class.Synergistia	-0.0534927	0.0784561	0.495532	922	0.904908
metab_999912906	X - 12906		NA	NA	phylum.Verrucomicrobiota	0.00475924	0.00698013	0.495526	922	0.904908
metab_999912906	X - 12906		NA	NA	genus.Phascolarctobacterium	0.00352376	0.0051674	0.495466	922	0.904908
metab_999915245	X - 15245		NA	NA	class.Incertae.Sedis	-0.0274005	0.0401849	0.495505	922	0.904908
metab_999917685	X - 17685		NA	NA	family.Monoglobaceae	-0.017868	0.0262055	0.495515	922	0.904908
metab_999917685	X - 17685		NA	NA	genus.Turicibacter	0.0119183	0.0174785	0.49549	922	0.904908
metab_999918888	X - 18888		NA	NA	genus.Erysipelatoclostridium	-0.00746879	0.0109526	0.495467	922	0.904908
metab_999918921	X - 18921		NA	NA	genus.Bifidobacterium	0.00629533	0.00923293	0.495521	922	0.904908
metab_999921442	X - 21442		NA	NA	Species.massiliensis.7	-0.0396581	0.0581576	0.495475	922	0.904908
metab_999921736	X - 21736		NA	NA	Species.secunda	-0.0221204	0.032443	0.495528	922	0.904908
metab_999922509	X - 22509		NA	NA	family.Coriobacteriales.Incertae.Sedis	0.0112589	0.0165123	0.495509	922	0.904908
metab_999924243	X - 24243		NA	NA	Species.colihominis	0.0261182	0.0383064	0.495529	922	0.904908
metab_98	kynurenate		Amino Acid	Tryptophan Metabolism	genus.Tuzzerella	-0.00610964	0.00896095	0.495538	922	0.904909
metab_100010925	palmitoyl-arachidonoyl-glycerol (16:0/20:4) [2]*		Lipid	Diacylglycerol	Species.aerofaciens	0.00900762	0.0132114	0.49554	922	0.904909
metab_100000054	5-hydroxylysine		Amino Acid	Lysine Metabolism	genus.Leuconostoc	-0.0174374	0.0255786	0.495593	922	0.90491
metab_100000258	glycerol 3-phosphate		Lipid	Glycerolipid Metabolism	Species.mitsuokai	-0.00725316	0.0106395	0.495594	922	0.90491
metab_100000453	paraxanthine		Xenobiotics	Xanthine Metabolism	genus.Monoglobus	0.0150823	0.0221232	0.495579	922	0.90491
metab_100000882	3-hydroxymyristate		Lipid	Fatty Acid, Monohydroxy	order.Synergistales	-0.0188372	0.0276302	0.495567	922	0.90491
metab_100001102	dodecanedioate (C12-DC)		Lipid	Fatty Acid, Dicarboxylate	order.Bifidobacteriales	-0.00612852	0.00898924	0.495567	922	0.90491
metab_100001251	decanoylcarnitine (C10)		Lipid	Fatty Acid Metabolism (Acyl Carnitine, Medium Chain)	Species.intestinalis.2	0.0117921	0.0172974	0.495589	922	0.90491
metab_100001415	N6-carbamoylthreonyladenosine		Nucleotide	Purine Metabolism, Adenine containing	family.Enterobacteriaceae	0.0026313	0.00385971	0.495583	922	0.90491
metab_100001452	isovalerylglycine		Amino Acid	Leucine, Isoleucine and Valine Metabolism	order.Clostridia.vadinBB60.group	0.00722232	0.0105933	0.495554	922	0.90491
metab_100001561	2-palmitoleoyl-GPC (16:1)*		Lipid	Lysophospholipid	Species.tayi	0.0115696	0.01697	0.495563	922	0.90491
metab_100001611	3beta,7alpha-dihydroxy-5-cholestenoate		Lipid	Sterol	Species.massiliensis.9	-0.0186854	0.0274068	0.495556	922	0.90491
metab_100001956	N-methylproline		Amino Acid	Urea cycle; Arginine and Proline Metabolism	genus.Coprobacillus	0.0291212	0.0427162	0.495583	922	0.90491
metab_100001989	glycocholenate sulfate*		Lipid	Secondary Bile Acid Metabolism	Species.hydrogenotrophica	-0.013356	0.0195896	0.495549	922	0.90491
metab_100001993	pregnenediol disulfate (C21H34O8S2)*		Lipid	Pregnenolone Steroids	genus.Rikenellaceae.RC9.gut.group	0.0271304	0.0397969	0.495593	922	0.90491
metab_100002417	2,3-dihydroxyisovalerate		Xenobiotics	Food Component/Plant	Species.massiliensis.6	0.0544979	0.0799379	0.495573	922	0.90491
metab_100006361	dopamine 3-O-sulfate		Amino Acid	Tyrosine Metabolism	family.Defluviitaleaceae	-0.00962768	0.0141226	0.495593	922	0.90491
metab_100008993	1-palmitoyl-2-arachidonoyl-GPI (16:0/20:4)*		Lipid	Phosphatidylinositol (PI)	genus.Rikenella	0.0239076	0.0350668	0.495559	922	0.90491
metab_100015625	glycosyl-N-behenoyl-sphingadienine (d18:2/22:0)*		Lipid	Hexosylceramides (HCER)	phylum.Verrucomicrobiota	0.00524816	0.0076981	0.495577	922	0.90491
metab_100015833	arachidoylcarnitine (C20)*		Lipid	Fatty Acid Metabolism (Acyl Carnitine, Long Chain Saturated)	Species.mucilaginosa	-0.0189858	0.0278486	0.495574	922	0.90491
metab_100015882	glycosyl ceramide (d18:1/20:0, d16:1/22:0)*		Lipid	Hexosylceramides (HCER)	genus.Subdoligranulum	-0.00629169	0.009229	0.495587	922	0.90491
metab_100020631	4-methylhexanoylglutamine		Lipid	Fatty Acid Metabolism (Acyl Glutamine)	Species.massiliensis	-0.00912006	0.0133767	0.49555	922	0.90491
metab_1052	glycerate		Carbohydrate	Glycolysis, Gluconeogenesis, and Pyruvate Metabolism	genus..Bacteroides..pectinophilus.group	0.0105093	0.015415	0.49557	922	0.90491
metab_235	2-hydroxyphenylacetate		Amino Acid	Phenylalanine Metabolism	genus.Parabacteroides	-0.00578151	0.00847997	0.495553	922	0.90491
metab_250	biliverdin		Cofactors and Vitamins	Hemoglobin and Porphyrin Metabolism	Species.senegalensis	0.0134822	0.0197757	0.495571	922	0.90491
metab_825	uracil		Nucleotide	Pyrimidine Metabolism, Uracil containing	Species.lenta	0.00709084	0.0104015	0.495597	922	0.90491
metab_980	pentadecanoate (15:0)		Lipid	Long Chain Saturated Fatty Acid	Species.longicatena	-0.0056092	0.00822717	0.495549	922	0.90491
metab_999912407	X - 12407		NA	NA	Species.plebeius	0.0131341	0.0192661	0.495593	922	0.90491
metab_999912851	X - 12851		NA	NA	Species.pamelaeae	0.0410944	0.0602789	0.495583	922	0.90491
metab_999913866	X - 13866		NA	NA	genus.Monoglobus	-0.012093	0.017739	0.495596	922	0.90491
metab_999915245	X - 15245		NA	NA	genus.Oscillospira	0.010323	0.0151418	0.495571	922	0.90491
metab_100000776	palmitoylcarnitine (C16)		Lipid	Fatty Acid Metabolism (Acyl Carnitine, Long Chain Saturated)	genus.Parabacteroides	0.0045351	0.00665261	0.495605	922	0.904911
metab_100000846	erythritol		Xenobiotics	Food Component/Plant	Species.comes	-0.00530144	0.00777771	0.495657	922	0.904911
metab_100001541	2-hydroxy-3-methylvalerate		Amino Acid	Leucine, Isoleucine and Valine Metabolism	genus.Alloscardovia	0.0264268	0.0387689	0.495639	922	0.904911
metab_100001876	sphinganine-1-phosphate		Lipid	Sphingolipid Synthesis	Species.bacterium	0.00296389	0.00434801	0.495628	922	0.904911
metab_100002126	16a-hydroxy DHEA 3-sulfate		Lipid	Androgenic Steroids	genus.Erysipelatoclostridium	-0.0102166	0.0149881	0.495638	922	0.904911
metab_100002796	cis-4-decenoate (10:1n6)*		Lipid	Medium Chain Fatty Acid	family.Flavobacteriaceae	-0.0165036	0.024212	0.495652	922	0.904911
metab_100002910	1-methyl-5-imidazoleacetate		Amino Acid	Histidine Metabolism	family..Eubacterium..coprostanoligenes.group	0.0163767	0.0240241	0.495621	922	0.904911
metab_100002927	S-methylcysteine sulfoxide		Amino Acid	Methionine, Cysteine, SAM and Taurine Metabolism	Species.crossotus	0.00877734	0.012876	0.495617	922	0.904911
metab_100004634	3-methoxytyramine sulfate		Amino Acid	Tyrosine Metabolism	Species.edouardi	0.00344477	0.00505347	0.495629	922	0.904911
metab_100005850	3-methylglutarylcarnitine (2)		Amino Acid	Leucine, Isoleucine and Valine Metabolism	family.UCG.011	-0.0154534	0.0226714	0.495652	922	0.904911
metab_100009027	sphingomyelin (d18:0/18:0, d19:0/17:0)*		Lipid	Dihydrosphingomyelins	order.Coriobacteriales	0.00713692	0.0104701	0.495637	922	0.904911
metab_100009406	palmitoleoylcarnitine (C16:1)*		Lipid	Fatty Acid Metabolism (Acyl Carnitine, Monounsaturated)	Species.formicigenerans	0.00653841	0.00959235	0.495652	922	0.904911
metab_100020241	gamma-glutamylcitrulline*		Peptide	Gamma-glutamyl Amino Acid	genus.Pseudomonas	0.0133692	0.0196125	0.495626	922	0.904911
metab_100020259	glutamine conjugate of C7H12O2*		Partially Characterized Molecules	Partially Characterized Molecules	phylum.Patescibacteria	-0.0180243	0.0264429	0.49565	922	0.904911
metab_100021104	pregnenetriol disulfate*		Lipid	Pregnenolone Steroids	Species.piger	0.0228655	0.0335424	0.495613	922	0.904911
metab_100021105	eicosenedioate (C20:1-DC)*		Lipid	Fatty Acid, Dicarboxylate	Species.mutans	0.0145163	0.0212963	0.495647	922	0.904911
metab_100021363	vanillic acid glycine		Xenobiotics	Food Component/Plant	Species.wadsworthensis	-0.0096567	0.0141655	0.495602	922	0.904911
metab_1239	2-hydroxystearate		Lipid	Fatty Acid, Monohydroxy	order.Desulfovibrionales	-0.00450212	0.00660435	0.495612	922	0.904911
metab_212	5-methylthioadenosine (MTA)		Amino Acid	Polyamine Metabolism	order.Coriobacteriales	-0.00433086	0.00635331	0.495625	922	0.904911
metab_266	cholesterol		Lipid	Sterol	genus.Latilactobacillus	0.00742523	0.010893	0.495637	922	0.904911
metab_266	cholesterol		Lipid	Sterol	Species.bifidum	0.00623293	0.00914387	0.495637	922	0.904911
metab_278	cysteinylglycine		Amino Acid	Glutathione Metabolism	family.Enterobacteriaceae	-0.0043906	0.00644141	0.495657	922	0.904911
metab_397	leucine		Amino Acid	Leucine, Isoleucine and Valine Metabolism	genus.Subdoligranulum	0.00493663	0.00724181	0.495616	922	0.904911
metab_512	taurine		Amino Acid	Methionine, Cysteine, SAM and Taurine Metabolism	family.Hydrogenoanaerobacterium	-0.00902382	0.0132384	0.495644	922	0.904911
metab_62	12,13-DiHOME		Lipid	Fatty Acid, Dihydroxy	family.Streptococcaceae	0.00515407	0.00756124	0.495642	922	0.904911
metab_821	pseudouridine		Nucleotide	Pyrimidine Metabolism, Uracil containing	class.Synergistia	0.00645456	0.00946945	0.495657	922	0.904911
metab_999913553	X - 13553		NA	NA	genus.Senegalimassilia	-0.00498845	0.0073176	0.495603	922	0.904911
metab_999916580	X - 16580		NA	NA	genus..Eubacterium..nodatum.group	-0.0148092	0.0217263	0.495655	922	0.904911
metab_999917010	X - 17010		NA	NA	order.DTU014	0.0176405	0.0258777	0.495614	922	0.904911
metab_999917357	X - 17357		NA	NA	Species.minuta	0.0237381	0.034823	0.49562	922	0.904911
metab_100001263	1-palmitoyl-GPC (16:0)		Lipid	Lysophospholipid	class.Negativicutes	-0.00385623	0.0056577	0.495676	922	0.904922
metab_100002749	S-methylcysteine		Amino Acid	Methionine, Cysteine, SAM and Taurine Metabolism	Species.muciniphila	0.00532395	0.007811	0.495672	922	0.904922
metab_100006293	sphingomyelin (d18:1/20:2, d18:2/20:1, d16:1/22:2)*		Lipid	Sphingomyelins	genus.Escherichia.Shigella	0.003268	0.0047946	0.495669	922	0.904922
metab_100009407	pimeloylcarnitine/3-methyladipoylcarnitine (C7-DC)		Lipid	Fatty Acid Metabolism (Acyl Carnitine, Dicarboxylate)	genus.Klebsiella	-0.00960571	0.0140928	0.495667	922	0.904922
metab_1629	taurochenodeoxycholate		Lipid	Primary Bile Acid Metabolism	genus.Atopobium	0.0502031	0.0736557	0.495675	922	0.904922
metab_194	N-formylmethionine		Amino Acid	Methionine, Cysteine, SAM and Taurine Metabolism	Species.formigenes	-0.0100876	0.0148002	0.495678	922	0.904922
metab_999912306	X - 12306		NA	NA	genus.Cloacibacillus	-0.0243598	0.0357392	0.495669	922	0.904922
metab_999912906	X - 12906		NA	NA	genus.Prevotella_7	0.00584333	0.00857303	0.495673	922	0.904922
metab_100010895	2'-O-methylcytidine		Nucleotide	Pyrimidine Metabolism, Cytidine containing	Species.scindens	0.0243169	0.0356774	0.495683	922	0.904928
metab_100005391	3-(3-hydroxyphenyl)propionate sulfate		Xenobiotics	Benzoate Metabolism	genus.Epulopiscium	-0.0274237	0.040236	0.495688	922	0.904932
metab_1547	N-stearoyl-sphingosine (d18:1/18:0)*		Lipid	Ceramides	order.Victivallales	0.0153312	0.0224942	0.495692	922	0.904936
metab_100000776	palmitoylcarnitine (C16)		Lipid	Fatty Acid Metabolism (Acyl Carnitine, Long Chain Saturated)	class.Gammaproteobacteria	0.00434479	0.00637484	0.4957	922	0.90494
metab_100001002	EDTA		Xenobiotics	Chemical	genus.Family.XIII.UCG.001	0.00594771	0.00872683	0.495705	922	0.90494
metab_100001229	stearidonate (18:4n3)		Lipid	Long Chain Polyunsaturated Fatty Acid (n3 and n6)	genus.Papillibacter	-0.0244057	0.0358104	0.495716	922	0.90494
metab_100002113	cysteine sulfinic acid		Amino Acid	Methionine, Cysteine, SAM and Taurine Metabolism	Species.invisus	0.00348564	0.00511466	0.495733	922	0.90494
metab_100002122	3-hydroxyhippurate		Xenobiotics	Benzoate Metabolism	Species.massiliensis.7	0.0371146	0.0544575	0.495712	922	0.90494
metab_100004054	margaroylcarnitine (C17)*		Lipid	Fatty Acid Metabolism (Acyl Carnitine, Long Chain Saturated)	phylum.Desulfobacterota	-0.00581524	0.00853245	0.495705	922	0.90494
metab_100004329	sphingomyelin (d18:2/16:0, d18:1/16:1)*		Lipid	Sphingomyelins	Species.parasanguinis	-0.0114933	0.0168645	0.495728	922	0.90494
metab_100006282	umbelliferone sulfate		Xenobiotics	Food Component/Plant	Species.dentium	0.0315618	0.04631	0.495712	922	0.90494
metab_100009272	glycosyl-N-palmitoyl-sphingosine (d18:1/16:0)		Lipid	Hexosylceramides (HCER)	Species.plautii	-0.0064063	0.00940025	0.495731	922	0.90494
metab_100010937	oleoyl-arachidonoyl-glycerol (18:1/20:4) [2]*		Lipid	Diacylglycerol	Species.invisus	0.0058257	0.00854774	0.495702	922	0.90494
metab_100015637	2-hydroxybehenate		Lipid	Fatty Acid, Monohydroxy	genus.UCG.009	0.00567384	0.00832544	0.495729	922	0.90494
metab_100015965	ethyl alpha-glucopyranoside		Xenobiotics	Food Component/Plant	genus.CAG.873	0.0193936	0.0284569	0.495728	922	0.90494
metab_100020502	sulfate of piperine metabolite C18H21NO3 (1)*		Xenobiotics	Food Component/Plant	family.Clostridiaceae	0.0087797	0.0128829	0.495731	922	0.90494
metab_1021	5-oxoproline		Amino Acid	Glutathione Metabolism	Species.angulatum	0.00991055	0.0145421	0.495727	922	0.90494
metab_444	ornithine		Amino Acid	Urea cycle; Arginine and Proline Metabolism	order.Chloroplast	-0.0189623	0.0278225	0.495703	922	0.90494
metab_999911849	X - 11849		NA	NA	family.Pseudomonadaceae	-0.0409003	0.0600153	0.495734	922	0.90494
metab_999913507	X - 13507		NA	NA	Species.pectinoschiza	-0.00755672	0.011088	0.49572	922	0.90494
metab_999913553	X - 13553		NA	NA	genus.Fenollaria	0.0165249	0.0242466	0.49571	922	0.90494
metab_999918901	X - 18901		NA	NA	Species.histaminiformans	-0.0422868	0.0620485	0.495725	922	0.90494
metab_999921736	X - 21736		NA	NA	genus..Eubacterium..eligens.group	-0.00667908	0.00980011	0.495713	922	0.90494
metab_1239	2-hydroxystearate		Lipid	Fatty Acid, Monohydroxy	order.RF39	-0.00464561	0.00681682	0.495737	922	0.904944
metab_100021992	cis-3,4-methyleneheptanoylglycine		Lipid	Fatty Acid Metabolism (Acyl Glycine)	genus..Eubacterium..fissicatena.group	-0.013374	0.0196246	0.49574	922	0.904946
metab_100001577	N-acetylcitrulline		Amino Acid	Urea cycle; Arginine and Proline Metabolism	Species.shahii	-0.00960447	0.0140939	0.495755	922	0.904949
metab_100020241	gamma-glutamylcitrulline*		Peptide	Gamma-glutamyl Amino Acid	class.Clostridia	0.0177894	0.0261046	0.495756	922	0.904949
metab_100021666	branched-chain, straight-chain, or cyclopropyl 10:1 fatty acid (1)*		Partially Characterized Molecules	Partially Characterized Molecules	genus.Leuconostoc	-0.0241426	0.0354275	0.495755	922	0.904949
metab_1026	phosphoethanolamine		Lipid	Phospholipid Metabolism	class.Desulfovibrionia	-0.0057267	0.00840336	0.495747	922	0.904949
metab_330	fumarate		Energy	TCA Cycle	genus.Eggerthella	-0.00757416	0.0111145	0.495754	922	0.904949
metab_999912822	X - 12822		NA	NA	Species.prausnitzii	0.00804378	0.0118037	0.495754	922	0.904949
metab_999924456	X - 24456		NA	NA	phylum.Actinobacteriota	-0.0060758	0.0089158	0.495755	922	0.904949
metab_999916935	X - 16935		NA	NA	family.Peptococcaceae	0.0107929	0.015838	0.495762	922	0.904957
metab_100000014	hippurate		Xenobiotics	Benzoate Metabolism	phylum.Cyanobacteria	-0.0124508	0.0182713	0.49577	922	0.904964
metab_100001198	myristoleate (14:1n5)		Lipid	Long Chain Monounsaturated Fatty Acid	genus.Eggerthella	0.0113452	0.016649	0.495772	922	0.904964
metab_100002500	formiminoglutamate		Amino Acid	Histidine Metabolism	order.Actinomycetales	0.0190365	0.0279359	0.495774	922	0.904964
metab_999913431	X - 13431		NA	NA	Species.fragilis	-0.00747751	0.0109732	0.495774	922	0.904964
metab_537	trans-urocanate		Amino Acid	Histidine Metabolism	order.Rhodospirillales	0.0070307	0.0103176	0.495776	922	0.904964
metab_100000743	2-hydroxyoctanoate		Lipid	Fatty Acid, Monohydroxy	family.Eubacteriaceae	-0.0168134	0.024675	0.4958	922	0.904977
metab_100001181	docosapentaenoate (n3 DPA; 22:5n3)		Lipid	Long Chain Polyunsaturated Fatty Acid (n3 and n6)	Species.bartlettii	0.00567324	0.00832591	0.495798	922	0.904977
metab_100001320	erythronate*		Carbohydrate	Aminosugar Metabolism	family.Peptostreptococcaceae	-0.00395557	0.00580494	0.495786	922	0.904977
metab_100001468	N1-Methyl-2-pyridone-5-carboxamide		Cofactors and Vitamins	Nicotinate and Nicotinamide Metabolism	class.Clostridia	0.0207374	0.0304335	0.495795	922	0.904977
metab_100015839	dihomo-linoleoylcarnitine (C20:2)*		Lipid	Fatty Acid Metabolism (Acyl Carnitine, Polyunsaturated)	Species.caccae	-0.00334493	0.00490892	0.495797	922	0.904977
metab_100020241	gamma-glutamylcitrulline*		Peptide	Gamma-glutamyl Amino Acid	Species.senegalensis	0.0101807	0.0149408	0.495794	922	0.904977
metab_358	hypotaurine		Amino Acid	Methionine, Cysteine, SAM and Taurine Metabolism	phylum.Synergistota	0.0124723	0.0183042	0.4958	922	0.904977
metab_477	pristanate		Lipid	Fatty Acid, Branched	Species.bouchesdurhonensis	-0.0194498	0.028544	0.495798	922	0.904977
metab_999921353	X - 21353		NA	NA	Species.sanguinis	-0.00614382	0.0090165	0.495798	922	0.904977
metab_100001461	1-stearoyl-GPE (18:0)		Lipid	Lysophospholipid	Species.massiliensis.6	-0.0197601	0.0290001	0.495808	922	0.904981
metab_100004322	2-aminophenol sulfate		Xenobiotics	Food Component/Plant	family.Atopobiaceae	-0.0198739	0.029167	0.495807	922	0.904981
metab_100015755	ceramide (d18:1/20:0, d16:1/22:0, d20:1/18:0)*		Lipid	Ceramides	order.Opitutales	0.0230528	0.0338325	0.495809	922	0.904981
metab_999923665	X - 23665		NA	NA	genus..Eubacterium..fissicatena.group	-0.0129086	0.0189449	0.495813	922	0.904984
metab_100015681	palmitoleoyl-arachidonoyl-glycerol (16:1/20:4) [2]*		Lipid	Diacylglycerol	genus.Megasphaera	0.0156907	0.0230284	0.49582	922	0.904994
metab_100009009	1-(1-enyl-palmitoyl)-2-linoleoyl-GPC (P-16:0/18:2)*		Lipid	Plasmalogen	family.UCG.011	-0.00909889	0.0133542	0.495826	922	0.904998
metab_537	trans-urocanate		Amino Acid	Histidine Metabolism	Species.faecis	0.0085087	0.012488	0.495826	922	0.904998
metab_999923659	X - 23659		NA	NA	order.Lactobacillales	0.00526306	0.00772452	0.49583	922	0.904999
metab_999923787	X - 23787		NA	NA	family.Actinomycetaceae	0.022213	0.0326017	0.49583	922	0.904999
metab_100000054	5-hydroxylysine		Amino Acid	Lysine Metabolism	order.Methanobacteriales	0.0117902	0.0173059	0.495869	922	0.905
metab_100000463	indolelactate		Amino Acid	Tryptophan Metabolism	Species.scindens	-0.0243176	0.0356938	0.495868	922	0.905
metab_100000861	2,3-dihydroxypyridine		Xenobiotics	Food Component/Plant	Species.isoflavoniconvertens	0.0110336	0.0161955	0.495874	922	0.905
metab_100000882	3-hydroxymyristate		Lipid	Fatty Acid, Monohydroxy	order.Bifidobacteriales	-0.00573183	0.00841295	0.495853	922	0.905
metab_100001279	hyocholate		Lipid	Secondary Bile Acid Metabolism	family.Atopobiaceae	0.0146544	0.0215095	0.495859	922	0.905
metab_100001395	1-linoleoyl-GPC (18:2)		Lipid	Lysophospholipid	order.Eubacteriales	-0.0110457	0.0162122	0.495844	922	0.905
metab_100001404	indolebutyrate		Amino Acid	Tryptophan Metabolism	order.Erysipelotrichales	-0.00895836	0.0131489	0.495857	922	0.905
metab_100001409	N1-methylinosine		Nucleotide	Purine Metabolism, (Hypo)Xanthine/Inosine containing	order.Opitutales	0.0203648	0.0298905	0.495851	922	0.905
metab_100001485	gamma-glutamylisoleucine*		Peptide	Gamma-glutamyl Amino Acid	Species.tanakaei	-0.0159268	0.0233768	0.495853	922	0.905
metab_100001509	2-methylbutyrylcarnitine (C5)		Amino Acid	Leucine, Isoleucine and Valine Metabolism	Species.massiliensis.4	0.00838851	0.0123129	0.495871	922	0.905
metab_100001540	glutamine_degradant*		Partially Characterized Molecules	Partially Characterized Molecules	order.Flavobacteriales	-0.0150306	0.0220621	0.495868	922	0.905
metab_100001806	o-cresol sulfate		Xenobiotics	Benzoate Metabolism	Species.tertium	-0.0436016	0.0639954	0.495844	922	0.905
metab_100006115	arabonate/xylonate		Carbohydrate	Pentose Metabolism	genus.Olsenella	-0.0113956	0.0167257	0.495845	922	0.905
metab_100009066	1-palmitoyl-2-oleoyl-GPI (16:0/18:1)*		Lipid	Phosphatidylinositol (PI)	genus.Defluviitaleaceae.UCG.011	-0.00917245	0.0134631	0.495858	922	0.905
metab_100010923	linoleoyl-arachidonoyl-glycerol (18:2/20:4) [2]*		Lipid	Diacylglycerol	genus.Sanguibacteroides	0.0312708	0.0458998	0.495869	922	0.905
metab_100010925	palmitoyl-arachidonoyl-glycerol (16:0/20:4) [2]*		Lipid	Diacylglycerol	genus.Oscillospira	-0.00978743	0.0143658	0.495859	922	0.905
metab_100010940	diacylglycerol (16:1/18:2 [2], 16:0/18:3 [1])*		Lipid	Diacylglycerol	family.Eggerthellaceae	-0.00802474	0.0117779	0.495836	922	0.905
metab_376	isoleucine		Amino Acid	Leucine, Isoleucine and Valine Metabolism	genus.Phocea	-0.00942227	0.0138303	0.495874	922	0.905
metab_803	mannose		Carbohydrate	Fructose, Mannose and Galactose Metabolism	order.Peptococcales	0.00536449	0.00787375	0.495851	922	0.905
metab_999912221	X - 12221		NA	NA	Species.plautii	-0.0103519	0.0151946	0.495866	922	0.905
metab_999917685	X - 17685		NA	NA	Species.provencensis	-0.04988	0.0732089	0.495836	922	0.905
metab_999925265	X - 25265		NA	NA	class.Incertae.Sedis	-0.0125143	0.0183674	0.495838	922	0.905
metab_100000406	ribitol		Carbohydrate	Pentose Metabolism	genus.Desulfovibrio	-0.00419964	0.0061644	0.495877	922	0.905001
metab_999911849	X - 11849		NA	NA	order.Peptostreptococcales.Tissierellales	0.0230407	0.0338203	0.49588	922	0.905001
metab_999921353	X - 21353		NA	NA	Species.secunda	-0.019828	0.0291046	0.495881	922	0.905001
metab_100000007	carnitine		Lipid	Carnitine Metabolism	Species.callidus	-0.00461079	0.00676881	0.495934	922	0.905004
metab_100000015	xanthurenate		Amino Acid	Tryptophan Metabolism	genus.Parasutterella	-0.00608314	0.0089321	0.496022	922	0.905004
metab_100000036	3-methyl-2-oxovalerate		Amino Acid	Leucine, Isoleucine and Valine Metabolism	order.Lachnospirales	0.0121813	0.0178816	0.495909	922	0.905004
metab_100000258	glycerol 3-phosphate		Lipid	Glycerolipid Metabolism	Species.champanellensis	0.00504954	0.00741245	0.495907	922	0.905004
metab_100000265	kynurenine		Amino Acid	Tryptophan Metabolism	genus.Finegoldia	-0.0168501	0.0247499	0.496167	922	0.905004
metab_100000282	N-acetylglutamate		Amino Acid	Glutamate Metabolism	Species.wadsworthensis	-0.00508397	0.00746321	0.49592	922	0.905004
metab_100000626	sphingosine 1-phosphate		Lipid	Sphingosines	family.Enterococcaceae	-0.00700114	0.0102835	0.496166	922	0.905004
metab_100000781	hexanoylcarnitine (C6)		Lipid	Fatty Acid Metabolism (Acyl Carnitine, Medium Chain)	Species.excrementihominis	-0.00846292	0.0124306	0.496167	922	0.905004
metab_100000841	oxalate (ethanedioate)		Cofactors and Vitamins	Ascorbate and Aldarate Metabolism	genus.Lactococcus	0.00663667	0.00974407	0.495987	922	0.905004
metab_100000963	homocitrulline		Amino Acid	Urea cycle; Arginine and Proline Metabolism	genus..Eubacterium..fissicatena.group	0.0125522	0.0184257	0.495904	922	0.905004
metab_100000997	3-hydroxydecanoate		Lipid	Fatty Acid, Monohydroxy	genus.Bifidobacterium	-0.004783	0.0070213	0.495914	922	0.905004
metab_100001064	glycolithocholate		Lipid	Secondary Bile Acid Metabolism	class.Coriobacteriia	-0.0110235	0.016189	0.496096	922	0.905004
metab_100001121	pyridoxate		Cofactors and Vitamins	Vitamin B6 Metabolism	genus.Klebsiella	-0.0133062	0.0195384	0.496031	922	0.905004
metab_100001198	myristoleate (14:1n5)		Lipid	Long Chain Monounsaturated Fatty Acid	family.Puniceicoccaceae	0.0307407	0.045139	0.496033	922	0.905004
metab_100001208	1-methyl-4-imidazoleacetate		Amino Acid	Histidine Metabolism	genus.FD2005	0.0100229	0.0147216	0.496155	922	0.905004
metab_100001211	sebacate (C10-DC)		Lipid	Fatty Acid, Dicarboxylate	genus.Dielma	-0.0259973	0.0381838	0.496147	922	0.905004
metab_100001271	1-stearoyl-GPC (18:0)		Lipid	Lysophospholipid	genus.Coprobacillus	-0.00906965	0.0133174	0.496024	922	0.905004
metab_100001274	N-acetylthreonine		Amino Acid	Glycine, Serine and Threonine Metabolism	genus.Rikenella	-0.0152083	0.022331	0.496025	922	0.905004
metab_100001294	gamma-glutamylglycine		Peptide	Gamma-glutamyl Amino Acid	genus.Fournierella	-0.00661679	0.00971483	0.495984	922	0.905004
metab_100001296	stachydrine		Xenobiotics	Food Component/Plant	family..Eubacterium..coprostanoligenes.group	-0.0213363	0.0313213	0.495918	922	0.905004
metab_100001334	N-acetylproline		Amino Acid	Urea cycle; Arginine and Proline Metabolism	Species.succinatiphilus	-0.0176959	0.0259889	0.49611	922	0.905004
metab_100001337	linolenate [alpha or gamma; (18:3n3 or 6)]		Lipid	Long Chain Polyunsaturated Fatty Acid (n3 and n6)	genus.Dielma	0.0349152	0.0512568	0.495934	922	0.905004
metab_100001397	1,3,7-trimethylurate		Xenobiotics	Xanthine Metabolism	genus.Phascolarctobacterium	-0.00918847	0.0134919	0.496027	922	0.905004
metab_100001399	1,7-dimethylurate		Xenobiotics	Xanthine Metabolism	genus.Senegalimassilia	0.0106007	0.0155713	0.496186	922	0.905004
metab_100001461	1-stearoyl-GPE (18:0)		Lipid	Lysophospholipid	genus.Rikenella	-0.0183751	0.0269842	0.496075	922	0.905004
metab_100001466	3-methylcytidine		Nucleotide	Pyrimidine Metabolism, Cytidine containing	phylum.Synergistota	0.0100533	0.0147624	0.496047	922	0.905004
metab_100001469	N1-Methyl-4-pyridone-3-carboxamide		Cofactors and Vitamins	Nicotinate and Nicotinamide Metabolism	Species.parainfluenzae	0.0138976	0.0204029	0.495948	922	0.905004
metab_100001511	1-palmitoleoyl-GPC (16:1)*		Lipid	Lysophospholipid	Species.lenta	0.00925063	0.0135827	0.49601	922	0.905004
metab_100001550	homostachydrine*		Xenobiotics	Food Component/Plant	order.Pseudomonadales	-0.0230491	0.0338413	0.495989	922	0.905004
metab_100001570	1-linoleoyl-GPE (18:2)*		Lipid	Lysophospholipid	family.Bacteroidaceae	-0.00877146	0.0128838	0.496169	922	0.905004
metab_100001570	1-linoleoyl-GPE (18:2)*		Lipid	Lysophospholipid	genus.Paraprevotella	-0.00454538	0.00667502	0.496078	922	0.905004
metab_100001580	docosapentaenoate (n6 DPA; 22:5n6)		Lipid	Long Chain Polyunsaturated Fatty Acid (n3 and n6)	family.Veillonellaceae	-0.00603344	0.00886175	0.496149	922	0.905004
metab_100001612	N-acetyl-aspartyl-glutamate (NAAG)		Amino Acid	Glutamate Metabolism	genus.Limosilactobacillus	0.00789649	0.0115919	0.495919	922	0.905004
metab_100001624	3-(3-hydroxyphenyl)propionate		Xenobiotics	Benzoate Metabolism	genus.Oscillospira	-0.0176688	0.0259496	0.496119	922	0.905004
metab_100001731	indoleacetylglutamine		Amino Acid	Tryptophan Metabolism	genus..Ruminococcus..torques.group	-0.0137158	0.020139	0.496014	922	0.905004
metab_100001950	bilirubin (E,E)*		Cofactors and Vitamins	Hemoglobin and Porphyrin Metabolism	genus.Cloacibacillus	-0.017366	0.0255025	0.496078	922	0.905004
metab_100001989	glycocholenate sulfate*		Lipid	Secondary Bile Acid Metabolism	genus.Paraprevotella	-0.00480701	0.00705682	0.495931	922	0.905004
metab_100001992	androstenediol (3beta,17beta) disulfate (1)		Lipid	Androgenic Steroids	phylum.Firmicutes	-0.0288009	0.0422814	0.495941	922	0.905004
metab_100002070	2-hydroxyglutarate		Lipid	Fatty Acid, Dicarboxylate	Species.sanguinis	-0.00412786	0.00606017	0.495956	922	0.905004
metab_100002102	N-acetyl-beta-alanine		Nucleotide	Pyrimidine Metabolism, Uracil containing	Species.comes	0.00352956	0.00518391	0.496132	922	0.905004
metab_100002113	cysteine sulfinic acid		Amino Acid	Methionine, Cysteine, SAM and Taurine Metabolism	genus.Streptococcus	0.00375592	0.00551549	0.496064	922	0.905004
metab_100002466	cysteinylglycine disulfide*		Amino Acid	Glutathione Metabolism	genus.Lactonifactor	0.0177757	0.0261096	0.496168	922	0.905004
metab_100002953	16-hydroxypalmitate		Lipid	Fatty Acid, Monohydroxy	family.Defluviitaleaceae	0.00575535	0.00845146	0.496056	922	0.905004
metab_100004083	glycohyocholate		Lipid	Secondary Bile Acid Metabolism	Species.parasanguinis	-0.0255994	0.0375833	0.495963	922	0.905004
metab_100004208	guaiacol sulfate		Xenobiotics	Benzoate Metabolism	Species.fermentans	-0.016109	0.0236517	0.49599	922	0.905004
metab_100004322	2-aminophenol sulfate		Xenobiotics	Food Component/Plant	Species.secundus	-0.024627	0.0361733	0.496172	922	0.905004
metab_100005391	3-(3-hydroxyphenyl)propionate sulfate		Xenobiotics	Benzoate Metabolism	Species.massiliensis.4	-0.0189866	0.0278723	0.495923	922	0.905004
metab_100006129	vanillactate		Amino Acid	Tyrosine Metabolism	family.UCG.011	-0.00915144	0.01344	0.496104	922	0.905004
metab_100006260	6-hydroxyindole sulfate		Xenobiotics	Chemical	Species.caccae	-0.00544479	0.00799681	0.496131	922	0.905004
metab_100006262	4-methoxyphenol sulfate		Amino Acid	Tyrosine Metabolism	Species.callidus	0.0096154	0.0141213	0.496102	922	0.905004
metab_100006370	3beta-hydroxy-5-cholestenoate		Lipid	Sterol	order.Clostridia.vadinBB60.group	0.00693775	0.0101902	0.496161	922	0.905004
metab_100008903	1,2-dilinoleoyl-GPC (18:2/18:2)		Lipid	Phosphatidylcholine (PC)	genus.Adlercreutzia	0.00587648	0.00863004	0.496092	922	0.905004
metab_100008928	2-hydroxybutyrate/2-hydroxyisobutyrate		Amino Acid	Glutathione Metabolism	Species.obeum	-0.00604893	0.0088839	0.49612	922	0.905004
metab_100008994	1-stearoyl-2-linoleoyl-GPI (18:0/18:2)		Lipid	Phosphatidylinositol (PI)	Species.tertium	0.020562	0.0302002	0.49614	922	0.905004
metab_100008998	gamma-tocopherol/beta-tocopherol		Cofactors and Vitamins	Tocopherol Metabolism	genus.Butyricicoccus	-0.00727348	0.0106765	0.495885	922	0.905004
metab_100008999	1-(1-enyl-stearoyl)-2-arachidonoyl-GPE (P-18:0/20:4)*		Lipid	Plasmalogen	Species.intestinalis.1	-0.00773773	0.0113636	0.4961	922	0.905004
metab_100009054	palmitoleoyl-oleoyl-glycerol (16:1/18:1) [2]*		Lipid	Diacylglycerol	family.Anaerofustaceae	0.0221706	0.0325514	0.495987	922	0.905004
metab_100009160	1-(1-enyl-palmitoyl)-2-palmitoleoyl-GPC (P-16:0/16:1)*		Lipid	Plasmalogen	Species.filiformis	-0.00989456	0.0145264	0.495959	922	0.905004
metab_100009162	1-(1-enyl-palmitoyl)-2-palmitoyl-GPC (P-16:0/16:0)*		Lipid	Plasmalogen	genus..Eubacterium..xylanophilum.group	0.00434788	0.00638639	0.496173	922	0.905004
metab_100009181	1-stearoyl-2-oleoyl-GPI (18:0/18:1)*		Lipid	Phosphatidylinositol (PI)	genus.DTU089	-0.00802514	0.0117816	0.495947	922	0.905004
metab_100009219	1-oleoyl-2-arachidonoyl-GPE (18:1/20:4)*		Lipid	Phosphatidylethanolamine (PE)	family.Ethanoligenenaceae	0.0216212	0.0317558	0.496138	922	0.905004
metab_100009275	methylsuccinoylcarnitine		Amino Acid	Leucine, Isoleucine and Valine Metabolism	Species.magna	0.0282425	0.041463	0.495954	922	0.905004
metab_100009407	pimeloylcarnitine/3-methyladipoylcarnitine (C7-DC)		Lipid	Fatty Acid Metabolism (Acyl Carnitine, Dicarboxylate)	genus.Dialister	-0.00436159	0.00640536	0.496094	922	0.905004
metab_100009407	pimeloylcarnitine/3-methyladipoylcarnitine (C7-DC)		Lipid	Fatty Acid Metabolism (Acyl Carnitine, Dicarboxylate)	genus.UC5.1.2E3	-0.00893795	0.0131273	0.496133	922	0.905004
metab_100010901	gamma-glutamyl-alpha-lysine		Peptide	Gamma-glutamyl Amino Acid	order.Eubacteriales	-0.0110002	0.0161491	0.495944	922	0.905004
metab_100010937	oleoyl-arachidonoyl-glycerol (18:1/20:4) [2]*		Lipid	Diacylglycerol	Species.saccharivorans	0.00910563	0.0133702	0.496025	922	0.905004
metab_100015638	2-hydroxynervonate*		Lipid	Fatty Acid, Monohydroxy	family..Eubacterium..coprostanoligenes.group	0.00798456	0.0117247	0.496045	922	0.905004
metab_100015681	palmitoleoyl-arachidonoyl-glycerol (16:1/20:4) [2]*		Lipid	Diacylglycerol	genus.Haemophilus	0.0119405	0.0175348	0.496075	922	0.905004
metab_100015723	hexadecasphingosine (d16:1)*		Lipid	Sphingosines	Species.bartlettii	0.00300366	0.00441175	0.496156	922	0.905004
metab_100015787	sphingomyelin (d18:1/19:0, d19:1/18:0)*		Lipid	Sphingomyelins	Species.massiliensis.1	0.00449517	0.00660237	0.496148	922	0.905004
metab_100015788	sphingomyelin (d18:2/18:1)*		Lipid	Sphingomyelins	Species.massiliensis.4	0.00782705	0.0114922	0.496002	922	0.905004
metab_100015840	dihomo-linolenoylcarnitine (C20:3n3 or 6)*		Lipid	Fatty Acid Metabolism (Acyl Carnitine, Polyunsaturated)	family.Streptococcaceae	-0.00395995	0.00581471	0.496035	922	0.905004
metab_100015882	glycosyl ceramide (d18:1/20:0, d16:1/22:0)*		Lipid	Hexosylceramides (HCER)	phylum.Desulfobacterota	-0.00496727	0.00729174	0.495911	922	0.905004
metab_100015971	cortolone glucuronide (1)		Lipid	Corticosteroids	Species.comes	-0.0053086	0.00779709	0.496148	922	0.905004
metab_100020211	3-hydroxybutyroylglycine**		Lipid	Fatty Acid Metabolism (Acyl Glycine)	Species.excrementihominis	-0.0105803	0.0155316	0.495917	922	0.905004
metab_100020254	glycine conjugate of C10H14O2 (1)*		Partially Characterized Molecules	Partially Characterized Molecules	phylum.Verrucomicrobiota	0.00786482	0.0115488	0.496045	922	0.905004
metab_100020378	2-hydroxysebacate		Lipid	Fatty Acid, Dicarboxylate	Species.ndongoniae	-0.0162804	0.0239098	0.496104	922	0.905004
metab_100020409	ascorbic acid 3-sulfate*		Cofactors and Vitamins	Ascorbate and Aldarate Metabolism	class.Saccharimonadia	-0.0122916	0.0180444	0.495932	922	0.905004
metab_100020409	ascorbic acid 3-sulfate*		Cofactors and Vitamins	Ascorbate and Aldarate Metabolism	Species.vadensis	0.0328933	0.0482908	0.495954	922	0.905004
metab_100020427	1-carboxyethylisoleucine	N-lactoyl isoleucine	Amino Acid	Leucine, Isoleucine and Valine Metabolism	family.Flavobacteriaceae	-0.0130484	0.019162	0.49608	922	0.905004
metab_100020427	1-carboxyethylisoleucine	N-lactoyl isoleucine	Amino Acid	Leucine, Isoleucine and Valine Metabolism	genus.Weissella	0.0197375	0.0289836	0.496055	922	0.905004
metab_100020478	dodecadienoate (12:2)*		Lipid	Fatty Acid, Dicarboxylate	family.Victivallaceae	0.0171025	0.0251213	0.496177	922	0.905004
metab_100020478	dodecadienoate (12:2)*		Lipid	Fatty Acid, Dicarboxylate	Species.pamelaeae	0.0182201	0.0267614	0.496153	922	0.905004
metab_100020487	N-acetyl-isoputreanine		Amino Acid	Polyamine Metabolism	genus.Megasphaera	-0.0107553	0.0157922	0.496017	922	0.905004
metab_100020492	glucuronide of piperine metabolite C17H21NO3 (4)*		Xenobiotics	Food Component/Plant	genus.Enterobacter	0.0384616	0.0564663	0.495959	922	0.905004
metab_100020497	sulfate of piperine metabolite C16H19NO3 (3)*		Xenobiotics	Food Component/Plant	family.Succinivibrionaceae	0.0356752	0.0523978	0.496141	922	0.905004
metab_100020502	sulfate of piperine metabolite C18H21NO3 (1)*		Xenobiotics	Food Component/Plant	phylum.Synergistota	0.0268523	0.0394254	0.495992	922	0.905004
metab_100020504	sulfate of piperine metabolite C18H21NO3 (3)*		Xenobiotics	Food Component/Plant	genus.Merdibacter	0.0172801	0.0253698	0.495967	922	0.905004
metab_100020837	2,6-dihydroxybenzoic acid		Xenobiotics	Drug - Topical Agents	genus.Oscillospira	-0.0093724	0.0137659	0.496148	922	0.905004
metab_100021093	taurochenodeoxycholic acid 3-sulfate		Lipid	Secondary Bile Acid Metabolism	Species.pamelaeae	-0.0322956	0.0474119	0.495942	922	0.905004
metab_100021162	palmitoyl-sphingosine-phosphoethanolamine (d18:1/16:0)		Lipid	Ceramide PEs	genus.Anaerotruncus	-0.00504916	0.00741391	0.496025	922	0.905004
metab_100021324	3,5-dichloro-2,6-dihydroxybenzoic acid		Xenobiotics	Chemical	Species.salyersiae	0.0116679	0.0171283	0.495919	922	0.905004
metab_100021372	2-hydroxy-4-(methylthio)butanoic acid		Amino Acid	Methionine, Cysteine, SAM and Taurine Metabolism	family.Acidaminococcaceae	-0.00496468	0.00729036	0.496053	922	0.905004
metab_100021538	dibutyl sulfosuccinate		Xenobiotics	Chemical	genus.Phascolarctobacterium	-0.00317153	0.00465728	0.49606	922	0.905004
metab_100021711	decadienedioic acid (C10:2-DC)**		Lipid	Fatty Acid, Dicarboxylate	Species.anginosus	0.0400426	0.0588173	0.496178	922	0.905004
metab_100021760	N-acetyl-2-aminoadipate		Amino Acid	Lysine Metabolism	family.Butyricicoccaceae	0.00618168	0.00907733	0.496048	922	0.905004
metab_100021990	3-hydroxyoctanoylcarnitine (1)		Lipid	Fatty Acid Metabolism (Acyl Carnitine, Hydroxy)	family.UCG.011	-0.0116871	0.0171555	0.495896	922	0.905004
metab_100022006	bilirubin degradation product, C17H18N2O4 (2)**		Partially Characterized Molecules	Partially Characterized Molecules	genus.Romboutsia	0.00502805	0.00738417	0.496098	922	0.905004
metab_100022006	bilirubin degradation product, C17H18N2O4 (2)**		Partially Characterized Molecules	Partially Characterized Molecules	Species.stercoris	0.00615421	0.00903747	0.49607	922	0.905004
metab_100022007	bilirubin degradation product, C17H18N2O4 (3)**		Partially Characterized Molecules	Partially Characterized Molecules	class.Vampirivibrionia	0.0087645	0.0128705	0.496065	922	0.905004
metab_100022013	tetrahydrocortisol glucuronide		Lipid	Corticosteroids	genus.GCA.900066755	-0.019963	0.0293162	0.496077	922	0.905004
metab_100022041	N,N-dimethyl-pro-pro		Peptide	Modified Peptides	order.Rhodospirillales	-0.00795401	0.0116813	0.4961	922	0.905004
metab_100022041	N,N-dimethyl-pro-pro		Peptide	Modified Peptides	genus.DTU089	-0.00795436	0.0116834	0.496159	922	0.905004
metab_1023	sarcosine		Amino Acid	Glycine, Serine and Threonine Metabolism	order.Eubacteriales	0.0106447	0.0156279	0.495962	922	0.905004
metab_1113	4-acetamidobutanoate		Amino Acid	Polyamine Metabolism	genus.Peptococcus	0.00578519	0.00849731	0.496159	922	0.905004
metab_1256	choline		Lipid	Phospholipid Metabolism	class.Actinobacteria	0.00341447	0.00501556	0.496191	922	0.905004
metab_132	3-phosphoglycerate		Carbohydrate	Glycolysis, Gluconeogenesis, and Pyruvate Metabolism	Species.parvulum	-0.0223181	0.0327634	0.495928	922	0.905004
metab_1526	1-palmitoyl-2-oleoyl-GPE (16:0/18:1)		Lipid	Phosphatidylethanolamine (PE)	genus.Prevotellaceae.NK3B31.group	-0.0107419	0.0157703	0.495954	922	0.905004
metab_1538	stearoyl sphingomyelin (d18:1/18:0)		Lipid	Sphingomyelins	family.Ethanoligenenaceae	-0.0123838	0.0181907	0.49619	922	0.905004
metab_158	5,6-dihydrothymine		Nucleotide	Pyrimidine Metabolism, Thymine containing	family.Selenomonadaceae	-0.00605602	0.00889474	0.496141	922	0.905004
metab_182	quinolinate		Cofactors and Vitamins	Nicotinate and Nicotinamide Metabolism	genus.Lactobacillus	0.00650417	0.00955063	0.496036	922	0.905004
metab_197	S-adenosylhomocysteine (SAH)		Amino Acid	Methionine, Cysteine, SAM and Taurine Metabolism	genus.Holdemania	0.00531986	0.00781426	0.496182	922	0.905004
metab_2051	methylsuccinate		Amino Acid	Leucine, Isoleucine and Valine Metabolism	family.Hydrogenoanaerobacterium	-0.0105725	0.0155193	0.495891	922	0.905004
metab_2054	ethylmalonate		Amino Acid	Leucine, Isoleucine and Valine Metabolism	genus.Lachnospira	-0.00660032	0.00969514	0.496184	922	0.905004
metab_273	cortisone		Lipid	Corticosteroids	Species.finegoldii	0.00446377	0.00655683	0.496187	922	0.905004
metab_275	creatinine		Amino Acid	Creatine Metabolism	family.Peptococcaceae	0.00379508	0.00557412	0.496151	922	0.905004
metab_297	sphingosine		Lipid	Sphingosines	genus.Oscillospira	0.00676723	0.00993478	0.495944	922	0.905004
metab_310	cystathionine		Amino Acid	Methionine, Cysteine, SAM and Taurine Metabolism	family.Akkermansiaceae	-0.0074225	0.0109031	0.496193	922	0.905004
metab_331	gamma-glutamylglutamate		Peptide	Gamma-glutamyl Amino Acid	genus..Ruminococcus..gauvreauii.group	0.00401839	0.00589884	0.495912	922	0.905004
metab_340	glycine		Amino Acid	Glycine, Serine and Threonine Metabolism	phylum.Patescibacteria	-0.00754002	0.0110752	0.496174	922	0.905004
metab_363	myo-inositol		Lipid	Inositol Metabolism	genus.Sutterella	-0.00399977	0.00587287	0.496011	922	0.905004
metab_504	serotonin		Amino Acid	Tryptophan Metabolism	class.Methanobacteria	0.0214388	0.0314822	0.496062	922	0.905004
metab_519	myristate (14:0)		Lipid	Long Chain Saturated Fatty Acid	genus..Clostridium..innocuum.group	-0.013921	0.0204384	0.495972	922	0.905004
metab_537	trans-urocanate		Amino Acid	Histidine Metabolism	Species.hominis	-0.00538138	0.00790416	0.496157	922	0.905004
metab_62	12,13-DiHOME		Lipid	Fatty Acid, Dihydroxy	family.Rikenellaceae	-0.00696153	0.0102197	0.49593	922	0.905004
metab_799	betaine		Amino Acid	Glycine, Serine and Threonine Metabolism	Species.massiliensis.3	0.00487577	0.00716056	0.496099	922	0.905004
metab_823	pyruvate		Carbohydrate	Glycolysis, Gluconeogenesis, and Pyruvate Metabolism	genus..Eubacterium..eligens.group	-0.00454934	0.0066797	0.496005	922	0.905004
metab_827	cytidine		Nucleotide	Pyrimidine Metabolism, Cytidine containing	genus..Eubacterium..eligens.group	0.00577846	0.00848303	0.495936	922	0.905004
metab_827	cytidine		Nucleotide	Pyrimidine Metabolism, Cytidine containing	Species.angulatum	0.0179933	0.0264168	0.495966	922	0.905004
metab_923	dihydroorotate		Nucleotide	Pyrimidine Metabolism, Orotate containing	genus.Clostridium.sensu.stricto.1	0.00492147	0.00722572	0.495983	922	0.905004
metab_999911444	X - 11444		NA	NA	genus.Cloacibacillus	-0.0159582	0.0234391	0.496151	922	0.905004
metab_999912026	X - 12026		NA	NA	genus.Family.XIII.UCG.001	0.00446635	0.00656008	0.496151	922	0.905004
metab_999912101	X - 12101		NA	NA	Species.intestinalis.1	-0.0102306	0.0150195	0.495951	922	0.905004
metab_999912216	X - 12216		NA	NA	family.Hydrogenoanaerobacterium	0.02582	0.0379105	0.495999	922	0.905004
metab_999912221	X - 12221		NA	NA	genus.Limosilactobacillus	0.0154456	0.0226826	0.496085	922	0.905004
metab_999912411	X - 12411		NA	NA	family.Peptococcaceae	0.00852188	0.012516	0.496124	922	0.905004
metab_999912411	X - 12411		NA	NA	genus.Papillibacter	-0.0229388	0.0336816	0.496018	922	0.905004
metab_999912729	X - 12729		NA	NA	Species.intestinalis.1	0.0155935	0.0229038	0.49616	922	0.905004
metab_999914939	X - 14939		NA	NA	genus.Incertae.Sedis	0.0104784	0.0153903	0.496148	922	0.905004
metab_999916580	X - 16580		NA	NA	genus.Anaerosporobacter	0.0179936	0.0264308	0.496186	922	0.905004
metab_999918921	X - 18921		NA	NA	family.Acidaminococcaceae	-0.00654147	0.00960728	0.49612	922	0.905004
metab_999921310	X - 21310		NA	NA	genus.Hafnia.Obesumbacterium	0.0101855	0.014956	0.496032	922	0.905004
metab_999921441	X - 21441		NA	NA	genus.Agathobacter	0.0101425	0.0148943	0.49607	922	0.905004
metab_999921796	X - 21796		NA	NA	genus..Eubacterium..brachy.group	0.00566429	0.00831873	0.496107	922	0.905004
metab_999921829	X - 21829		NA	NA	class.Coriobacteriia	0.00742827	0.0109104	0.496147	922	0.905004
metab_999922834	X - 22834		NA	NA	Species.putredinis	0.00777387	0.011418	0.496149	922	0.905004
metab_999923787	X - 23787		NA	NA	genus.Paraprevotella	0.00599941	0.00880838	0.495984	922	0.905004
metab_999924328	X - 24328		NA	NA	Species.dispar	-0.0113477	0.0166621	0.496016	922	0.905004
metab_999924456	X - 24456		NA	NA	genus.Tyzzerella	-0.00438285	0.00643668	0.496101	922	0.905004
metab_999924462	X - 24462		NA	NA	genus.Olsenella	0.0105295	0.0154605	0.496011	922	0.905004
metab_999924544	X - 24544		NA	NA	genus..Eubacterium..brachy.group	-0.00903654	0.013266	0.495935	922	0.905004
metab_999924546	X - 24546		NA	NA	class.Coriobacteriia	0.00931818	0.0136787	0.495911	922	0.905004
metab_999924546	X - 24546		NA	NA	Species.atypica	0.0232595	0.0341529	0.496023	922	0.905004
metab_999925267	X - 25267		NA	NA	genus.Holdemania	0.0138851	0.0203953	0.496175	922	0.905004
metab_999925371	X - 25371		NA	NA	genus.Dielma	-0.0209449	0.0307647	0.496169	922	0.905004
metab_999925419	X - 25419		NA	NA	Species.intestinalis	0.0102243	0.0150172	0.49615	922	0.905004
metab_999925420	X - 25420		NA	NA	Species.dentium	0.0196656	0.0288871	0.496192	922	0.905004
metab_999925520	X - 25520		NA	NA	Species.coprophilus	0.0164939	0.0242153	0.495964	922	0.905004
metab_999925936	X - 25936		NA	NA	family.Bifidobacteriaceae	-0.00480123	0.00704848	0.49594	922	0.905004
metab_100010940	diacylglycerol (16:1/18:2 [2], 16:0/18:3 [1])*		Lipid	Diacylglycerol	Species.uniformis	-0.00737453	0.0108328	0.496202	922	0.905008
metab_100016038	(N(1) + N(8))-acetylspermidine		Amino Acid	Polyamine Metabolism	genus..Ruminococcus..torques.group	-0.00710719	0.0104401	0.496199	922	0.905008
metab_100021100	tetradecadienedioate (C14:2-DC)*		Lipid	Fatty Acid, Dicarboxylate	Species.hadrus	0.0113825	0.0167205	0.496207	922	0.905008
metab_330	fumarate		Energy	TCA Cycle	family.Hydrogenoanaerobacterium	0.0117951	0.0173265	0.496205	922	0.905008
metab_999912822	X - 12822		NA	NA	Species.faecium	0.00640304	0.0094058	0.496204	922	0.905008
metab_999924241	X - 24241		NA	NA	genus.Fournierella	-0.0124183	0.0182422	0.496208	922	0.905008
metab_100004046	N-acetylcarnosine		Amino Acid	Histidine Metabolism	genus.Papillibacter	-0.0185486	0.0272475	0.496211	922	0.905008
metab_100009066	1-palmitoyl-2-oleoyl-GPI (16:0/18:1)*		Lipid	Phosphatidylinositol (PI)	genus.Succiniclasticum	-0.0122021	0.0179247	0.496212	922	0.905008
metab_100000961	homoarginine		Amino Acid	Urea cycle; Arginine and Proline Metabolism	genus.Lachnospiraceae.UCG.001	0.00600958	0.00882807	0.496216	922	0.905012
metab_100000406	ribitol		Carbohydrate	Pentose Metabolism	Species.pectinoschiza	0.00394179	0.00579087	0.496244	922	0.905015
metab_100001197	10-undecenoate (11:1n1)		Lipid	Medium Chain Fatty Acid	order.Clostridia.UCG.014	0.00477253	0.0070111	0.496232	922	0.905015
metab_100001277	10-nonadecenoate (19:1n9)		Lipid	Long Chain Monounsaturated Fatty Acid	genus.Faecalicoccus	-0.0261322	0.0383915	0.496254	922	0.905015
metab_100001456	7-methylguanine		Nucleotide	Purine Metabolism, Guanine containing	genus..Eubacterium..siraeum.group	0.00360865	0.00530152	0.49625	922	0.905015
metab_100001605	catechol sulfate		Xenobiotics	Benzoate Metabolism	Species.togonis	-0.015927	0.0233976	0.496231	922	0.905015
metab_100001668	1-ribosyl-imidazoleacetate*		Amino Acid	Histidine Metabolism	genus.Cloacibacillus	-0.014617	0.0214737	0.496242	922	0.905015
metab_100001778	1-linoleoyl-GPI (18:2)*		Lipid	Lysophospholipid	Species.coprophilus	-0.0115607	0.0169833	0.496231	922	0.905015
metab_100002367	2R,3R-dihydroxybutyrate		Lipid	Fatty Acid, Dihydroxy	genus..Eubacterium..brachy.group	-0.00767367	0.011273	0.49623	922	0.905015
metab_100005383	N-methylpipecolate		Xenobiotics	Bacterial/Fungal	Species.cateniformis	0.0208407	0.0306165	0.496239	922	0.905015
metab_100006126	4-vinylguaiacol sulfate		Xenobiotics	Food Component/Plant	Species.atypica	-0.0325982	0.0478903	0.496248	922	0.905015
metab_100006435	N-acetylglucosamine/N-acetylgalactosamine		Carbohydrate	Aminosugar Metabolism	phylum.Euryarchaeota	-0.00938236	0.0137833	0.496236	922	0.905015
metab_100009054	palmitoleoyl-oleoyl-glycerol (16:1/18:1) [2]*		Lipid	Diacylglycerol	Species.sedimentorum	0.0121661	0.0178727	0.496232	922	0.905015
metab_100009078	1-oleoyl-2-linoleoyl-GPE (18:1/18:2)*		Lipid	Phosphatidylethanolamine (PE)	phylum.Proteobacteria	0.0075982	0.0111619	0.496221	922	0.905015
metab_100015837	arachidonoylcarnitine (C20:4)		Lipid	Fatty Acid Metabolism (Acyl Carnitine, Polyunsaturated)	family.Rikenellaceae	0.00589657	0.00866278	0.496252	922	0.905015
metab_100019892	2-hydroxyarachidate*		Lipid	Fatty Acid, Monohydroxy	genus.Alloprevotella	0.00481239	0.00706971	0.496235	922	0.905015
metab_100022013	tetrahydrocortisol glucuronide		Lipid	Corticosteroids	genus.Lachnospiraceae.UCG.009	-0.0137497	0.0202	0.496254	922	0.905015
metab_182	quinolinate		Cofactors and Vitamins	Nicotinate and Nicotinamide Metabolism	genus..Ruminococcus..gauvreauii.group	0.0049266	0.0072378	0.496254	922	0.905015
metab_917	asparagine		Amino Acid	Alanine and Aspartate Metabolism	genus.Succinivibrio	-0.0102361	0.015038	0.49625	922	0.905015
metab_999925419	X - 25419		NA	NA	Species.caccae.1	-0.0503389	0.0739537	0.496251	922	0.905015
metab_100000840	tartronate (hydroxymalonate)		Xenobiotics	Food Component/Plant	genus.Ruminococcus	0.00625342	0.00918752	0.496275	922	0.905025
metab_100001466	3-methylcytidine		Nucleotide	Pyrimidine Metabolism, Cytidine containing	order.Coriobacteriales	0.00420614	0.00617949	0.496263	922	0.905025
metab_100002009	5alpha-pregnan-3beta,20beta-diol monosulfate (1)		Lipid	Progestin Steroids	Species.hominis	0.0065862	0.00967633	0.49627	922	0.905025
metab_100002514	hydantoin-5-propionate		Amino Acid	Histidine Metabolism	Species.glucerasea	0.0150118	0.0220551	0.496272	922	0.905025
metab_100003258	2-O-methylascorbic acid		Cofactors and Vitamins	Ascorbate and Aldarate Metabolism	Species.finegoldii.1	-0.005363	0.0078794	0.496279	922	0.905025
metab_100006726	linoleoyl ethanolamide		Lipid	Endocannabinoid	genus.Faecalicoccus	-0.0230817	0.033912	0.496279	922	0.905025
metab_100008930	oleate/vaccenate (18:1)		Lipid	Long Chain Monounsaturated Fatty Acid	Species.togonis	-0.0150089	0.0220512	0.496277	922	0.905025
metab_100015755	ceramide (d18:1/20:0, d16:1/22:0, d20:1/18:0)*		Lipid	Ceramides	Species.catus	0.00547294	0.00804085	0.496275	922	0.905025
metab_477	pristanate		Lipid	Fatty Acid, Branched	genus.Subdoligranulum	-0.0103044	0.0151393	0.496275	922	0.905025
metab_999912111	X - 12111		NA	NA	order.Erysipelotrichales	-0.0189271	0.0278078	0.496277	922	0.905025
metab_100001571	1-arachidonoyl-GPE (20:4n6)*		Lipid	Lysophospholipid	Species.eutactus	0.00341163	0.00501247	0.496284	922	0.905025
metab_100002875	1-(1-enyl-palmitoyl)-GPC (P-16:0)*		Lipid	Lysoplasmalogen	Species.piger	0.0150925	0.0221746	0.496287	922	0.905025
metab_100008916	1-stearoyl-2-docosahexaenoyl-GPC (18:0/22:6)		Lipid	Phosphatidylcholine (PC)	genus.Rikenellaceae.RC9.gut.group	0.015749	0.0231391	0.496287	922	0.905025
metab_100020254	glycine conjugate of C10H14O2 (1)*		Partially Characterized Molecules	Partially Characterized Molecules	class.Methanobacteria	0.0176563	0.0259413	0.496286	922	0.905025
metab_100000846	erythritol		Xenobiotics	Food Component/Plant	genus..Eubacterium..fissicatena.group	0.0092352	0.013569	0.496295	922	0.905025
metab_100001040	1-linoleoylglycerol (18:2)		Lipid	Monoacylglycerol	genus.Lachnospiraceae.UCG.009	-0.0185039	0.0271879	0.496307	922	0.905025
metab_100001337	linolenate [alpha or gamma; (18:3n3 or 6)]		Lipid	Long Chain Polyunsaturated Fatty Acid (n3 and n6)	genus.Hafnia.Obesumbacterium	-0.0234893	0.0345128	0.496303	922	0.905025
metab_100001469	N1-Methyl-4-pyridone-3-carboxamide		Cofactors and Vitamins	Nicotinate and Nicotinamide Metabolism	Species.faecis	-0.00848011	0.0124597	0.496301	922	0.905025
metab_100001509	2-methylbutyrylcarnitine (C5)		Amino Acid	Leucine, Isoleucine and Valine Metabolism	family.Clostridiaceae	0.00428312	0.00629316	0.496302	922	0.905025
metab_100006282	umbelliferone sulfate		Xenobiotics	Food Component/Plant	Species.timonensis	-0.0448726	0.0659317	0.496307	922	0.905025
metab_100021502	(2 or 3)-decenoate (10:1n7 or n8)		Lipid	Medium Chain Fatty Acid	Species.sanguinis	-0.006112	0.00898008	0.49629	922	0.905025
metab_999911852	X - 11852		NA	NA	Species.coprocola	-0.0188889	0.0277537	0.496307	922	0.905025
metab_999912283	X - 12283		NA	NA	Species.bromii	0.00563072	0.00827315	0.496301	922	0.905025
metab_999925810	X - 25810		NA	NA	Species.clarus	0.0073529	0.0108037	0.496306	922	0.905025
metab_100001112	3-hydroxylaurate		Lipid	Fatty Acid, Monohydroxy	family.Muribaculaceae	0.00720738	0.01059	0.496313	922	0.905033
metab_100019968	lyxonate		Carbohydrate	Pentose Metabolism	Species.splanchnicus	-0.00636346	0.00935011	0.496317	922	0.905033
metab_1021	5-oxoproline		Amino Acid	Glutathione Metabolism	order.Peptostreptococcales.Tissierellales	0.00577657	0.00848777	0.496317	922	0.905033
metab_100021198	picolinoylglycine		Lipid	Fatty Acid Metabolism (Acyl Glycine)	genus.Lachnospira	0.0049411	0.00726024	0.496321	922	0.905036
metab_100001562	2-palmitoyl-GPC (16:0)*		Lipid	Lysophospholipid	Species.massiliensis.6	-0.0177851	0.0261338	0.496339	922	0.905036
metab_100002514	hydantoin-5-propionate		Amino Acid	Histidine Metabolism	order.Rhodospirillales	-0.00789453	0.0116002	0.496333	922	0.905036
metab_100003119	N-oleoyltaurine		Lipid	Endocannabinoid	order.Enterobacterales	0.00422278	0.00620502	0.496338	922	0.905036
metab_100020215	N-methylhydroxyproline**		Amino Acid	Urea cycle; Arginine and Proline Metabolism	Species.intestini	0.0264111	0.0388082	0.496331	922	0.905036
metab_1137	oleoyl ethanolamide		Lipid	Endocannabinoid	family.Anaerofustaceae	0.0149205	0.021924	0.496331	922	0.905036
metab_1242	N1-methyladenosine		Nucleotide	Purine Metabolism, Adenine containing	Species.vadensis	-0.0214935	0.0315827	0.496337	922	0.905036
metab_849	caffeine		Xenobiotics	Xanthine Metabolism	Species.caccae.1	-0.0587279	0.0862941	0.496331	922	0.905036
metab_923	dihydroorotate		Nucleotide	Pyrimidine Metabolism, Orotate containing	Species.parvulum	-0.0253494	0.037248	0.49633	922	0.905036
metab_999912798	X - 12798		NA	NA	genus.Senegalimassilia	0.00794306	0.0116715	0.496334	922	0.905036
metab_100000014	hippurate		Xenobiotics	Benzoate Metabolism	genus.Escherichia.Shigella	-0.00574888	0.00844902	0.496416	922	0.90505
metab_100000263	imidazole lactate		Amino Acid	Histidine Metabolism	genus..Eubacterium..nodatum.group	-0.0124402	0.0182819	0.496389	922	0.90505
metab_100000453	paraxanthine		Xenobiotics	Xanthine Metabolism	Species.formicigenerans	0.0133184	0.0195731	0.4964	922	0.90505
metab_100001256	N-acetylphenylalanine		Amino Acid	Phenylalanine Metabolism	Species.isoflavoniconvertens	-0.00673585	0.00989928	0.496404	922	0.90505
metab_100001263	1-palmitoyl-GPC (16:0)		Lipid	Lysophospholipid	Species.tanakaei	-0.0134781	0.0198082	0.49641	922	0.90505
metab_100001278	10-heptadecenoate (17:1n7)		Lipid	Long Chain Monounsaturated Fatty Acid	genus.Solobacterium	0.0138815	0.0204018	0.496426	922	0.90505
metab_100001396	7-methylxanthine		Xenobiotics	Xanthine Metabolism	genus.Leuconostoc	-0.0394264	0.0579438	0.496413	922	0.90505
metab_100001409	N1-methylinosine		Nucleotide	Purine Metabolism, (Hypo)Xanthine/Inosine containing	order.Victivallales	0.0134523	0.0197709	0.496424	922	0.90505
metab_100001413	N4-acetylcytidine		Nucleotide	Pyrimidine Metabolism, Cytidine containing	Species.porcorum	0.0172374	0.0253337	0.496421	922	0.90505
metab_100001469	N1-Methyl-4-pyridone-3-carboxamide		Cofactors and Vitamins	Nicotinate and Nicotinamide Metabolism	genus.Incertae.Sedis	0.00981447	0.0144235	0.496397	922	0.90505
metab_100001597	tiglylcarnitine (C5:1-DC)		Amino Acid	Leucine, Isoleucine and Valine Metabolism	Species.intestinihominis	-0.0118507	0.0174166	0.496413	922	0.90505
metab_100001806	o-cresol sulfate		Xenobiotics	Benzoate Metabolism	genus.CAG.873	0.0192257	0.0282527	0.49637	922	0.90505
metab_100001851	N-acetylserine		Amino Acid	Glycine, Serine and Threonine Metabolism	family.UCG.010	0.00442669	0.00650546	0.496392	922	0.90505
metab_100001925	cyclo(leu-pro)		Peptide	Dipeptide	genus.Granulicatella	0.0288448	0.0423891	0.49638	922	0.90505
metab_100002544	4-hydroxyglutamate		Amino Acid	Glutamate Metabolism	class.Incertae.Sedis	-0.0215264	0.0316375	0.496425	922	0.90505
metab_100005850	3-methylglutarylcarnitine (2)		Amino Acid	Leucine, Isoleucine and Valine Metabolism	family..Eubacterium..coprostanoligenes.group	0.0105344	0.0154817	0.496403	922	0.90505
metab_100006262	4-methoxyphenol sulfate		Amino Acid	Tyrosine Metabolism	genus.CAG.56	0.00679633	0.00998703	0.496355	922	0.90505
metab_100006293	sphingomyelin (d18:1/20:2, d18:2/20:1, d16:1/22:2)*		Lipid	Sphingomyelins	genus.Intestinimonas	0.00476025	0.00699545	0.496379	922	0.90505
metab_100006294	behenoyl sphingomyelin (d18:1/22:0)*		Lipid	Sphingomyelins	genus.Anaerofilum	-0.0124204	0.0182537	0.496408	922	0.90505
metab_100006314	sphingomyelin (d17:1/16:0, d18:1/15:0, d16:1/17:0)*		Lipid	Sphingomyelins	Species.intestinalis	-0.003749	0.00550978	0.496412	922	0.90505
metab_100006379	C-glycosyltryptophan		Amino Acid	Tryptophan Metabolism	genus.Phocea	-0.00930088	0.0136684	0.496386	922	0.90505
metab_100008914	1-palmitoyl-2-arachidonoyl-GPC (16:0/20:4n6)		Lipid	Phosphatidylcholine (PC)	genus.Succinivibrio	0.0110538	0.016245	0.4964	922	0.90505
metab_100008920	sphingomyelin (d18:1/17:0, d17:1/18:0, d19:1/16:0)		Lipid	Sphingomyelins	family.Desulfovibrionaceae	-0.00522159	0.00767435	0.496431	922	0.90505
metab_100008957	sphingomyelin (d18:2/24:1, d18:1/24:2)*		Lipid	Sphingomyelins	Species.formigenes	-0.013252	0.0194759	0.496407	922	0.90505
metab_100009055	palmitoyl-linoleoyl-glycerol (16:0/18:2) [2]*		Lipid	Diacylglycerol	family.Atopobiaceae	0.0134402	0.0197508	0.496372	922	0.90505
metab_100009162	1-(1-enyl-palmitoyl)-2-palmitoyl-GPC (P-16:0/16:0)*		Lipid	Plasmalogen	phylum.Synergistota	0.0125385	0.0184283	0.496434	922	0.90505
metab_100009232	thioproline		Xenobiotics	Chemical	genus.Megamonas	-0.0107827	0.015845	0.496359	922	0.90505
metab_100009232	thioproline		Xenobiotics	Chemical	Species.glucerasea	0.0100439	0.0147619	0.496431	922	0.90505
metab_100015751	glycosyl ceramide (d18:1/23:1, d17:1/24:1)*		Lipid	Hexosylceramides (HCER)	Species.succinatiphilus	-0.0206039	0.0302791	0.496387	922	0.90505
metab_100016069	5-dodecenoylcarnitine (C12:1)		Lipid	Fatty Acid Metabolism (Acyl Carnitine, Monounsaturated)	Species.stercoris	0.00865653	0.0127224	0.496419	922	0.90505
metab_100020014	glucuronide of C10H18O2 (7)*		Partially Characterized Molecules	Partially Characterized Molecules	Species.massiliensis.2	-0.0176873	0.0259948	0.496417	922	0.90505
metab_100020479	indoleacetoylcarnitine*		Amino Acid	Tryptophan Metabolism	genus.Alloprevotella	0.00999675	0.0146909	0.496384	922	0.90505
metab_100021100	tetradecadienedioate (C14:2-DC)*		Lipid	Fatty Acid, Dicarboxylate	class.Incertae.Sedis	0.0236414	0.0347458	0.496423	922	0.90505
metab_100021100	tetradecadienedioate (C14:2-DC)*		Lipid	Fatty Acid, Dicarboxylate	genus.Faecalicoccus	0.0301686	0.0443383	0.496418	922	0.90505
metab_100021123	hydroxy-N6,N6,N6-trimethyllysine*		Amino Acid	Lysine Metabolism	genus.Sellimonas	0.00601781	0.0088444	0.496422	922	0.90505
metab_1024	pantothenate		Cofactors and Vitamins	Pantothenate and CoA Metabolism	family.Bacteroidaceae	-0.00834091	0.012259	0.496434	922	0.90505
metab_1342	3-methoxytyrosine		Amino Acid	Tyrosine Metabolism	Species.nordii	-0.016158	0.0237452	0.496382	922	0.90505
metab_197	S-adenosylhomocysteine (SAH)		Amino Acid	Methionine, Cysteine, SAM and Taurine Metabolism	phylum.Firmicutes	-0.0106796	0.0156949	0.496398	922	0.90505
metab_235	2-hydroxyphenylacetate		Amino Acid	Phenylalanine Metabolism	genus.Lachnospiraceae.NK4A136.group	0.00632387	0.0092936	0.496394	922	0.90505
metab_297	sphingosine		Lipid	Sphingosines	genus.Coprococcus	0.00842346	0.012378	0.496355	922	0.90505
metab_35	S-1-pyrroline-5-carboxylate		Amino Acid	Glutamate Metabolism	genus.UCG.007	-0.00781933	0.0114923	0.496428	922	0.90505
metab_999912816	X - 12816		NA	NA	family.Enterobacteriaceae	-0.00845253	0.0124216	0.496385	922	0.90505
metab_999921796	X - 21796		NA	NA	phylum.Bacteroidota	0.00735753	0.0108127	0.496396	922	0.90505
metab_999924473	X - 24473		NA	NA	family.Pseudomonadaceae	0.024755	0.0363815	0.496411	922	0.90505
metab_999925957	X - 25957		NA	NA	Species.longicatena	-0.00348503	0.00512161	0.496393	922	0.90505
metab_100006108	phenylacetylcarnitine		Peptide	Acetylated Peptides	genus.Prevotellaceae.NK3B31.group	-0.0151231	0.0222274	0.496439	922	0.905052
metab_1162	N-acetylneuraminate		Carbohydrate	Aminosugar Metabolism	Species.parainfluenzae	0.0107215	0.0157579	0.496437	922	0.905052
metab_100006375	3-methoxycatechol sulfate (1)		Xenobiotics	Benzoate Metabolism	Species.ihumii	0.036087	0.0530396	0.496442	922	0.905053
metab_999925419	X - 25419		NA	NA	Species.invisus	-0.0101139	0.0148651	0.496444	922	0.905053
metab_100008903	1,2-dilinoleoyl-GPC (18:2/18:2)		Lipid	Phosphatidylcholine (PC)	family.Eubacteriaceae	-0.0135838	0.0199655	0.496449	922	0.905059
metab_100001577	N-acetylcitrulline		Amino Acid	Urea cycle; Arginine and Proline Metabolism	genus.Frisingicoccus	0.0143636	0.0211117	0.496452	922	0.905061
metab_100009275	methylsuccinoylcarnitine		Amino Acid	Leucine, Isoleucine and Valine Metabolism	phylum.Bacteroidota	-0.0123689	0.01818	0.496455	922	0.905063
metab_100020504	sulfate of piperine metabolite C18H21NO3 (3)*		Xenobiotics	Food Component/Plant	genus.Marvinbryantia	0.00860114	0.0126423	0.496461	922	0.905069
metab_409	malate		Energy	TCA Cycle	family.Tannerellaceae	-0.00436197	0.0064114	0.496463	922	0.905069
metab_999912111	X - 12111		NA	NA	genus.Lachnoclostridium	-0.0156516	0.0230055	0.496467	922	0.90507
metab_999913866	X - 13866		NA	NA	genus.HT002	-0.0398029	0.0585043	0.496465	922	0.90507
metab_444	ornithine		Amino Acid	Urea cycle; Arginine and Proline Metabolism	Species.massiliensis.1	0.00374887	0.00551043	0.496477	922	0.905085
metab_445	orotate		Nucleotide	Pyrimidine Metabolism, Orotate containing	genus.Erysipelotrichaceae.UCG.003	0.00452356	0.00664918	0.49648	922	0.905087
metab_355	histidine		Amino Acid	Histidine Metabolism	order.Clostridia.UCG.014	0.00195763	0.00287756	0.496487	922	0.905092
metab_999912844	X - 12844		NA	NA	family.Marinifilaceae	-0.00663235	0.00974901	0.496485	922	0.905092
metab_100002196	13-HODE + 9-HODE		Lipid	Fatty Acid, Monohydroxy	genus.Citrobacter	-0.0197751	0.0290683	0.496492	922	0.905095
metab_100019975	hexadecenedioate (C16:1-DC)*		Lipid	Fatty Acid, Dicarboxylate	Species.isoflavoniconvertens	0.00916364	0.01347	0.496493	922	0.905095
metab_100020631	4-methylhexanoylglutamine		Lipid	Fatty Acid Metabolism (Acyl Glutamine)	Species.finegoldii.1	0.0107441	0.0157934	0.496497	922	0.905099
metab_100001597	tiglylcarnitine (C5:1-DC)		Amino Acid	Leucine, Isoleucine and Valine Metabolism	genus.Coprococcus	0.00849995	0.0124947	0.496503	922	0.9051
metab_100008990	1-palmitoyl-2-arachidonoyl-GPE (16:0/20:4)*		Lipid	Phosphatidylethanolamine (PE)	genus.Terrisporobacter	-0.00546798	0.00803781	0.496503	922	0.9051
metab_100009025	sphingomyelin (d18:1/21:0, d17:1/22:0, d16:1/23:0)*		Lipid	Sphingomyelins	genus.Catenibacterium	0.00551189	0.00810229	0.496499	922	0.9051
metab_100015624	N-behenoyl-sphingadienine (d18:2/22:0)*		Lipid	Ceramides	genus.Christensenella	0.0127662	0.0187663	0.496509	922	0.905107
metab_100001417	phenylacetylglutamine		Peptide	Acetylated Peptides	genus.Solobacterium	-0.0143511	0.0210968	0.496524	922	0.905112
metab_100001869	1-stearoyl-2-arachidonoyl-GPC (18:0/20:4)		Lipid	Phosphatidylcholine (PC)	Species.pleomorphus	0.0155211	0.0228163	0.496516	922	0.905112
metab_100002070	2-hydroxyglutarate		Lipid	Fatty Acid, Dicarboxylate	Species.obeum	0.00522908	0.00768707	0.496527	922	0.905112
metab_100002544	4-hydroxyglutamate		Amino Acid	Glutamate Metabolism	family.Akkermansiaceae	0.00659855	0.00970016	0.496522	922	0.905112
metab_100015831	linolenoylcarnitine (C18:3)*		Lipid	Fatty Acid Metabolism (Acyl Carnitine, Polyunsaturated)	genus.Erysipelotrichaceae.UCG.003	-0.0047683	0.00700963	0.496523	922	0.905112
metab_100021103	pregnenetriol sulfate*		Lipid	Pregnenolone Steroids	family.Carnobacteriaceae	0.0206982	0.0304275	0.496525	922	0.905112
metab_100021992	cis-3,4-methyleneheptanoylglycine		Lipid	Fatty Acid Metabolism (Acyl Glycine)	phylum.Patescibacteria	0.0126355	0.0185746	0.49652	922	0.905112
metab_999915728	X - 15728		NA	NA	order.Victivallales	-0.0377618	0.0555112	0.49652	922	0.905112
metab_100002927	S-methylcysteine sulfoxide		Amino Acid	Methionine, Cysteine, SAM and Taurine Metabolism	Species.bartlettii	0.00697074	0.0102475	0.496532	922	0.905117
metab_999922509	X - 22509		NA	NA	Species.secundus	-0.0244019	0.035873	0.496536	922	0.905119
metab_999923782	X - 23782		NA	NA	genus.Olsenella	-0.0113329	0.0166604	0.496537	922	0.905119
metab_100000437	theophylline		Xenobiotics	Xanthine Metabolism	genus.Anaerosporobacter	-0.0310435	0.045638	0.496548	922	0.90512
metab_100004083	glycohyocholate		Lipid	Secondary Bile Acid Metabolism	genus.Weissella	-0.0305936	0.0449763	0.496545	922	0.90512
metab_100006282	umbelliferone sulfate		Xenobiotics	Food Component/Plant	Species.fairfieldensis	0.0502449	0.0738652	0.49654	922	0.90512
metab_100020541	11beta-hydroxyandrosterone glucuronide		Lipid	Androgenic Steroids	family.Barnesiellaceae	0.00668521	0.00982813	0.496548	922	0.90512
metab_1668	taurodeoxycholate		Lipid	Secondary Bile Acid Metabolism	family.Saccharimonadaceae	0.023021	0.0338439	0.496548	922	0.90512
metab_207	adenosine 3',5'-cyclic monophosphate (cAMP)		Nucleotide	Purine Metabolism, Adenine containing	genus.Oxalobacter	-0.00489601	0.00719779	0.496549	922	0.90512
metab_100000626	sphingosine 1-phosphate		Lipid	Sphingosines	Species.tanakaei	-0.0144863	0.0212972	0.496557	922	0.905121
metab_100009054	palmitoleoyl-oleoyl-glycerol (16:1/18:1) [2]*		Lipid	Diacylglycerol	family.vadinBE97	0.0319942	0.0470362	0.496553	922	0.905121
metab_100010942	linoleoyl-linoleoyl-glycerol (18:2/18:2) [2]*		Lipid	Diacylglycerol	Species.fastidiosa	0.0447539	0.0657958	0.496559	922	0.905121
metab_872	thymidine		Nucleotide	Pyrimidine Metabolism, Thymine containing	genus.Succinivibrio	0.0096578	0.0141986	0.496559	922	0.905121
metab_999922776	X - 22776		NA	NA	genus.Clostridium.sensu.stricto.1	-0.00303105	0.00445616	0.496559	922	0.905121
metab_100015620	lactosyl-N-nervonoyl-sphingosine (d18:1/24:1)*		Lipid	Lactosylceramides (LCER)	genus.Terrisporobacter	0.00444234	0.00653108	0.496565	922	0.905126
metab_100001882	glycosyl-N-stearoyl-sphingosine (d18:1/18:0)		Lipid	Hexosylceramides (HCER)	genus.Streptococcus	0.00361865	0.00532015	0.496568	922	0.905129
metab_100001337	linolenate [alpha or gamma; (18:3n3 or 6)]		Lipid	Long Chain Polyunsaturated Fatty Acid (n3 and n6)	class.Synergistia	-0.0201569	0.0296349	0.496572	922	0.90513
metab_100001990	taurocholenate sulfate*		Lipid	Secondary Bile Acid Metabolism	family.Streptococcaceae	-0.00775178	0.0113968	0.496571	922	0.90513
metab_100000036	3-methyl-2-oxovalerate		Amino Acid	Leucine, Isoleucine and Valine Metabolism	Species.sobrinus	0.00966414	0.0142122	0.496687	922	0.905136
metab_100000282	N-acetylglutamate		Amino Acid	Glutamate Metabolism	family.Selenomonadaceae	-0.00717167	0.0105442	0.496584	922	0.905136
metab_100000672	1-myristoyl-2-palmitoyl-GPC (14:0/16:0)		Lipid	Phosphatidylcholine (PC)	genus.Acetanaerobacterium	0.0233446	0.0343236	0.496596	922	0.905136
metab_100000776	palmitoylcarnitine (C16)		Lipid	Fatty Acid Metabolism (Acyl Carnitine, Long Chain Saturated)	phylum.Proteobacteria	0.00501628	0.00737681	0.496678	922	0.905136
metab_100000781	hexanoylcarnitine (C6)		Lipid	Fatty Acid Metabolism (Acyl Carnitine, Medium Chain)	family.Desulfovibrionaceae	0.00610608	0.00897809	0.496613	922	0.905136
metab_100001182	docosadienoate (22:2n6)		Lipid	Long Chain Polyunsaturated Fatty Acid (n3 and n6)	genus.Lachnospiraceae.AC2044.group	0.00677424	0.0099612	0.496642	922	0.905136
metab_100001197	10-undecenoate (11:1n1)		Lipid	Medium Chain Fatty Acid	family.Hydrogenoanaerobacterium	-0.0138151	0.0203149	0.496653	922	0.905136
metab_100001229	stearidonate (18:4n3)		Lipid	Long Chain Polyunsaturated Fatty Acid (n3 and n6)	genus.Anaerofustis	-0.0197196	0.0289945	0.496608	922	0.905136
metab_100001571	1-arachidonoyl-GPE (20:4n6)*		Lipid	Lysophospholipid	genus.Ligilactobacillus	0.00632689	0.00930269	0.496609	922	0.905136
metab_100001614	hexadecanedioate (C16-DC)		Lipid	Fatty Acid, Dicarboxylate	class.Methanobacteria	-0.0138995	0.0204376	0.496621	922	0.905136
metab_100001734	N6-acetyllysine		Amino Acid	Lysine Metabolism	genus.Agathobacter	-0.00499789	0.00734833	0.496593	922	0.905136
metab_100001987	5alpha-androstan-3beta,17beta-diol disulfate		Lipid	Androgenic Steroids	genus.Megasphaera	-0.0199937	0.0293974	0.496606	922	0.905136
metab_100002029	androstenediol (3beta,17beta) monosulfate (2)		Lipid	Androgenic Steroids	genus.Lachnoclostridium	0.0101231	0.0148871	0.496686	922	0.905136
metab_100002070	2-hydroxyglutarate		Lipid	Fatty Acid, Dicarboxylate	Species.equolifaciens	0.00789245	0.0116049	0.496621	922	0.905136
metab_100002126	16a-hydroxy DHEA 3-sulfate		Lipid	Androgenic Steroids	family.Carnobacteriaceae	-0.0312459	0.0459413	0.496601	922	0.905136
metab_100002126	16a-hydroxy DHEA 3-sulfate		Lipid	Androgenic Steroids	Species.scindens	0.0468324	0.0688704	0.496676	922	0.905136
metab_100002769	argininate*		Amino Acid	Urea cycle; Arginine and Proline Metabolism	Species.pleomorphus	0.0298124	0.0438347	0.496612	922	0.905136
metab_100003686	N-palmitoylglycine		Lipid	Fatty Acid Metabolism (Acyl Glycine)	Species.colihominis	-0.0101737	0.0149583	0.496594	922	0.905136
metab_100004328	sphingomyelin (d18:1/14:0, d16:1/16:0)*		Lipid	Sphingomyelins	family.Ethanoligenenaceae	-0.0156145	0.0229616	0.496664	922	0.905136
metab_100004329	sphingomyelin (d18:2/16:0, d18:1/16:1)*		Lipid	Sphingomyelins	Species.salyersiae	0.00702673	0.0103323	0.496634	922	0.905136
metab_100006379	C-glycosyltryptophan		Amino Acid	Tryptophan Metabolism	genus.Lachnospira	-0.00335338	0.00493033	0.496585	922	0.905136
metab_100008990	1-palmitoyl-2-arachidonoyl-GPE (16:0/20:4)*		Lipid	Phosphatidylethanolamine (PE)	Species.paraputrificum	-0.0125052	0.0183886	0.496649	922	0.905136
metab_100009005	1-(1-enyl-palmitoyl)-2-oleoyl-GPE (P-16:0/18:1)*		Lipid	Plasmalogen	Species.finegoldii	-0.00591769	0.00870205	0.49666	922	0.905136
metab_100009028	N-palmitoyl-sphinganine (d18:0/16:0)		Lipid	Dihydroceramides	genus.Latilactobacillus	0.00802375	0.0117987	0.496649	922	0.905136
metab_100009028	N-palmitoyl-sphinganine (d18:0/16:0)		Lipid	Dihydroceramides	genus.Dielma	0.0215891	0.0317475	0.496666	922	0.905136
metab_100009055	palmitoyl-linoleoyl-glycerol (16:0/18:2) [2]*		Lipid	Diacylglycerol	genus.Oribacterium	-0.0161996	0.0238209	0.496643	922	0.905136
metab_100009069	1-(1-enyl-palmitoyl)-2-linoleoyl-GPE (P-16:0/18:2)*		Lipid	Plasmalogen	Species.evryensis	-0.0180353	0.0265228	0.496687	922	0.905136
metab_100010918	oleoyl-oleoyl-glycerol (18:1/18:1) [1]*		Lipid	Diacylglycerol	genus.Erysipelotrichaceae.UCG.003	0.00616168	0.00906084	0.49666	922	0.905136
metab_100015640	N-palmitoylserine		Lipid	Endocannabinoid	Species.coprophilus	-0.0092597	0.0136169	0.496672	922	0.905136
metab_100015641	N-oleoylserine		Lipid	Endocannabinoid	family.Coriobacteriales.Incertae.Sedis	0.00473864	0.00696747	0.496612	922	0.905136
metab_100015838	eicosenoylcarnitine (C20:1)*		Lipid	Fatty Acid Metabolism (Acyl Carnitine, Monounsaturated)	order.Peptostreptococcales.Tissierellales	0.00746435	0.0109769	0.496678	922	0.905136
metab_100016038	(N(1) + N(8))-acetylspermidine		Amino Acid	Polyamine Metabolism	Species.microfusus	-0.016774	0.0246664	0.49666	922	0.905136
metab_100019975	hexadecenedioate (C16:1-DC)*		Lipid	Fatty Acid, Dicarboxylate	genus.Eisenbergiella	-0.00861412	0.012668	0.496688	922	0.905136
metab_100020014	glucuronide of C10H18O2 (7)*		Partially Characterized Molecules	Partially Characterized Molecules	genus.Victivallis	-0.0328761	0.0483414	0.49663	922	0.905136
metab_100020219	3-formylindole		Xenobiotics	Food Component/Plant	Species.uniformis	-0.00438635	0.00645048	0.496679	922	0.905136
metab_100020361	3-amino-2-piperidone		Amino Acid	Urea cycle; Arginine and Proline Metabolism	order.Actinomycetales	-0.0132331	0.0194563	0.496591	922	0.905136
metab_100020542	11beta-hydroxyetiocholanolone glucuronide*		Lipid	Androgenic Steroids	Species.tayi	0.0139885	0.0205693	0.49664	922	0.905136
metab_100021198	picolinoylglycine		Lipid	Fatty Acid Metabolism (Acyl Glycine)	genus.Lachnospiraceae.UCG.007	0.0141005	0.0207335	0.496629	922	0.905136
metab_100021727	cis-3,4-methyleneheptanoate		Lipid	Fatty Acid, Branched	order.Flavobacteriales	0.0170289	0.0250422	0.496676	922	0.905136
metab_1083	N-acetylmethionine		Amino Acid	Methionine, Cysteine, SAM and Taurine Metabolism	Species.luti	0.00743721	0.0109355	0.496619	922	0.905136
metab_112	3-hydroxy-3-methylglutarate		Lipid	Mevalonate Metabolism	phylum.Cyanobacteria	0.00802368	0.011798	0.496627	922	0.905136
metab_1231	dihomo-linoleate (20:2n6)		Lipid	Long Chain Polyunsaturated Fatty Acid (n3 and n6)	phylum.Proteobacteria	0.00746991	0.0109852	0.496682	922	0.905136
metab_1537	1-palmitoyl-2-linoleoyl-GPC (16:0/18:2)		Lipid	Phosphatidylcholine (PC)	genus.Mitsuokella	0.00473516	0.00696298	0.496651	922	0.905136
metab_1869	2-hydroxyhippurate (salicylurate)		Xenobiotics	Benzoate Metabolism	Species.hydrogenotrophica	-0.0421802	0.0620202	0.496616	922	0.905136
metab_267	choline phosphate		Lipid	Phospholipid Metabolism	order.Bifidobacteriales	0.00238058	0.00350085	0.496682	922	0.905136
metab_356	cortisol		Lipid	Corticosteroids	genus.Lachnoclostridium	-0.00518237	0.00762011	0.496624	922	0.905136
metab_444	ornithine		Amino Acid	Urea cycle; Arginine and Proline Metabolism	class.Saccharimonadia	0.00824994	0.0121323	0.496682	922	0.905136
metab_533	urea		Amino Acid	Urea cycle; Arginine and Proline Metabolism	family.Hydrogenoanaerobacterium	-0.0107237	0.0157672	0.496602	922	0.905136
metab_892	nonadecanoate (19:0)		Lipid	Long Chain Saturated Fatty Acid	order.Methanobacteriales	-0.00985483	0.0144891	0.496583	922	0.905136
metab_93	alpha-ketoglutarate		Energy	TCA Cycle	genus.CAG.873	0.0078345	0.0115197	0.496622	922	0.905136
metab_999911470	X - 11470		NA	NA	family.Tannerellaceae	-0.0076848	0.0112985	0.496579	922	0.905136
metab_999912906	X - 12906		NA	NA	order.Oscillospirales	-0.0197637	0.029063	0.496663	922	0.905136
metab_999913553	X - 13553		NA	NA	Species.finegoldii.1	-0.00679342	0.00999029	0.49668	922	0.905136
metab_999916964	X - 16964		NA	NA	genus.Enterorhabdus	-0.00722606	0.0106255	0.496637	922	0.905136
metab_999921441	X - 21441		NA	NA	order.Peptostreptococcales.Tissierellales	0.012807	0.0188338	0.496681	922	0.905136
metab_999925343	X - 25343		NA	NA	Species.funiformis	-0.0145214	0.0213525	0.496633	922	0.905136
metab_999925828	X - 25828		NA	NA	Species.plebeius	-0.00282508	0.0041537	0.496596	922	0.905136
metab_100006367	3-hydroxyhexanoate		Lipid	Fatty Acid, Monohydroxy	family.Pasteurellaceae	0.00761409	0.0111974	0.49669	922	0.905138
metab_100021711	decadienedioic acid (C10:2-DC)**		Lipid	Fatty Acid, Dicarboxylate	genus.Flavonifractor	-0.0113587	0.0167045	0.496694	922	0.905141
metab_100001022	threonate		Cofactors and Vitamins	Ascorbate and Aldarate Metabolism	Species.rubiinfantis	0.0193493	0.0284559	0.496697	922	0.905143
metab_100001509	2-methylbutyrylcarnitine (C5)		Amino Acid	Leucine, Isoleucine and Valine Metabolism	Species.tanakaei	-0.0163492	0.0240442	0.496704	922	0.905144
metab_100020204	N-acetyl-2-aminooctanoate*		Lipid	Fatty Acid, Amino	genus.TM7x	0.0113861	0.016745	0.4967	922	0.905144
metab_881	cytosine		Nucleotide	Pyrimidine Metabolism, Cytidine containing	genus.Coprococcus	0.0115687	0.0170136	0.496703	922	0.905144
metab_100020361	3-amino-2-piperidone		Amino Acid	Urea cycle; Arginine and Proline Metabolism	genus.Ligilactobacillus	-0.00605224	0.00890094	0.49671	922	0.905146
metab_1254	glycerol		Lipid	Glycerolipid Metabolism	genus.Oxalobacter	-0.00973842	0.0143221	0.496707	922	0.905146
metab_999917654	X - 17654		NA	NA	Species.piger	-0.0164291	0.024162	0.496711	922	0.905146
metab_100001456	7-methylguanine		Nucleotide	Purine Metabolism, Guanine containing	Species.cutis	0.0135466	0.0199232	0.49672	922	0.905149
metab_100003686	N-palmitoylglycine		Lipid	Fatty Acid Metabolism (Acyl Glycine)	genus.CHKCI001	0.018689	0.0274862	0.49672	922	0.905149
metab_100021992	cis-3,4-methyleneheptanoylglycine		Lipid	Fatty Acid Metabolism (Acyl Glycine)	genus.Enterorhabdus	-0.00919503	0.0135234	0.496722	922	0.905149
metab_275	creatinine		Amino Acid	Creatine Metabolism	genus.Lachnospiraceae.UCG.001	0.00306491	0.00450759	0.496717	922	0.905149
metab_999924456	X - 24456		NA	NA	family.Hafniaceae	-0.0135545	0.019935	0.496721	922	0.905149
metab_100001456	7-methylguanine		Nucleotide	Purine Metabolism, Guanine containing	genus.Holdemanella	-0.00326603	0.00480354	0.496731	922	0.905157
metab_100002259	cis-4-decenoylcarnitine (C10:1)		Lipid	Fatty Acid Metabolism (Acyl Carnitine, Monounsaturated)	order.Chloroplast	-0.0266647	0.0392172	0.496729	922	0.905157
metab_100015723	hexadecasphingosine (d16:1)*		Lipid	Sphingosines	genus.Christensenella	-0.00892819	0.0131312	0.496732	922	0.905157
metab_100009025	sphingomyelin (d18:1/21:0, d17:1/22:0, d16:1/23:0)*		Lipid	Sphingomyelins	family.Enterococcaceae	0.00853143	0.0125478	0.496736	922	0.90516
metab_100021363	vanillic acid glycine		Xenobiotics	Food Component/Plant	Species.salivarius	0.0208982	0.030737	0.496742	922	0.905168
metab_999912111	X - 12111		NA	NA	genus.Allisonella	0.0263696	0.0387847	0.496747	922	0.905173
metab_100000282	N-acetylglutamate		Amino Acid	Glutamate Metabolism	phylum.Firmicutes	0.0148714	0.0218774	0.496833	922	0.905175
metab_100001022	threonate		Cofactors and Vitamins	Ascorbate and Aldarate Metabolism	Species.eggerthii	0.00605291	0.00890331	0.496777	922	0.905175
metab_100001276	N-acetylisoleucine		Amino Acid	Leucine, Isoleucine and Valine Metabolism	Species.copri	-0.00432045	0.00635577	0.496828	922	0.905175
metab_100001335	eicosenoate (20:1)		Lipid	Long Chain Monounsaturated Fatty Acid	Species.virosa	0.0124564	0.0183223	0.496779	922	0.905175
metab_100001395	1-linoleoyl-GPC (18:2)		Lipid	Lysophospholipid	Species.thetaiotaomicron	-0.00457779	0.00673467	0.496849	922	0.905175
metab_100001409	N1-methylinosine		Nucleotide	Purine Metabolism, (Hypo)Xanthine/Inosine containing	genus.Lachnospiraceae.UCG.007	-0.013511	0.019873	0.496767	922	0.905175
metab_100001577	N-acetylcitrulline		Amino Acid	Urea cycle; Arginine and Proline Metabolism	Species.secunda	-0.0255393	0.0375712	0.496834	922	0.905175
metab_100001597	tiglylcarnitine (C5:1-DC)		Amino Acid	Leucine, Isoleucine and Valine Metabolism	order.Erysipelotrichales	0.00882371	0.0129812	0.496851	922	0.905175
metab_100001604	hydroquinone sulfate		Xenobiotics	Drug - Topical Agents	class.Methanobacteria	-0.023733	0.0349125	0.496817	922	0.905175
metab_100001614	hexadecanedioate (C16-DC)		Lipid	Fatty Acid, Dicarboxylate	family.Eggerthellaceae	-0.00581635	0.00855641	0.49683	922	0.905175
metab_100001731	indoleacetylglutamine		Amino Acid	Tryptophan Metabolism	Species.bacterium.1	-0.00695405	0.0102286	0.496766	922	0.905175
metab_100001777	1-oleoyl-GPI (18:1)		Lipid	Lysophospholipid	genus.Collinsella	-0.00641659	0.00943902	0.496812	922	0.905175
metab_100001950	bilirubin (E,E)*		Cofactors and Vitamins	Hemoglobin and Porphyrin Metabolism	family.Synergistaceae	-0.0186897	0.0274946	0.496835	922	0.905175
metab_100001956	N-methylproline		Amino Acid	Urea cycle; Arginine and Proline Metabolism	family.Erysipelotrichaceae	-0.01502	0.0220956	0.496826	922	0.905175
metab_100001992	androstenediol (3beta,17beta) disulfate (1)		Lipid	Androgenic Steroids	Species.massiliensis.5	-0.022318	0.0328306	0.496814	922	0.905175
metab_100002154	ergothioneine		Xenobiotics	Food Component/Plant	genus.Faecalitalea	-0.0221677	0.032605	0.496754	922	0.905175
metab_100002196	13-HODE + 9-HODE		Lipid	Fatty Acid, Monohydroxy	Species.intestini	-0.0121125	0.0178173	0.496798	922	0.905175
metab_100002514	hydantoin-5-propionate		Amino Acid	Histidine Metabolism	genus.Lachnospiraceae.UCG.001	-0.00680548	0.0100103	0.496778	922	0.905175
metab_100004542	2-aminoheptanoate		Lipid	Fatty Acid, Amino	Species.luti	-0.0114862	0.0168947	0.496765	922	0.905175
metab_100005834	9-hydroxystearate		Lipid	Fatty Acid, Monohydroxy	genus.Clostridium.sensu.stricto.1	-0.00545053	0.00801794	0.496813	922	0.905175
metab_100006171	eugenol sulfate		Xenobiotics	Food Component/Plant	Species.evryensis	0.0477542	0.0702452	0.496794	922	0.905175
metab_100006361	dopamine 3-O-sulfate		Amino Acid	Tyrosine Metabolism	Species.intestinihominis	0.0129988	0.0191235	0.496853	922	0.905175
metab_100006435	N-acetylglucosamine/N-acetylgalactosamine		Carbohydrate	Aminosugar Metabolism	family.Puniceicoccaceae	0.0174165	0.0256223	0.496847	922	0.905175
metab_100008915	1-palmitoyl-2-docosahexaenoyl-GPC (16:0/22:6)		Lipid	Phosphatidylcholine (PC)	genus.Colidextribacter	-0.00429489	0.00631854	0.496854	922	0.905175
metab_100008920	sphingomyelin (d18:1/17:0, d17:1/18:0, d19:1/16:0)		Lipid	Sphingomyelins	genus.UCG.007	-0.00912065	0.0134163	0.496796	922	0.905175
metab_100009042	5-hydroxyindole sulfate		Amino Acid	Tryptophan Metabolism	genus.Anaerosporobacter	0.0205728	0.0302599	0.496765	922	0.905175
metab_100009130	1-oleoyl-2-docosahexaenoyl-GPC (18:1/22:6)*		Lipid	Phosphatidylcholine (PC)	Species.shahii	0.00473868	0.00697147	0.496856	922	0.905175
metab_100010901	gamma-glutamyl-alpha-lysine		Peptide	Gamma-glutamyl Amino Acid	genus.FD2005	-0.0102161	0.0150276	0.496794	922	0.905175
metab_100015623	lactosyl-N-behenoyl-sphingosine (d18:1/22:0)*		Lipid	Lactosylceramides (LCER)	genus.Fournierella	-0.00603689	0.00888136	0.496855	922	0.905175
metab_100015727	ceramide (d16:1/24:1, d18:1/22:1)*		Lipid	Ceramides	family.Enterobacteriaceae	0.00440464	0.00647946	0.496817	922	0.905175
metab_100015835	cerotoylcarnitine (C26)*		Lipid	Fatty Acid Metabolism (Acyl Carnitine, Long Chain Saturated)	order.Micrococcales	-0.0193816	0.0285096	0.496791	922	0.905175
metab_100015838	eicosenoylcarnitine (C20:1)*		Lipid	Fatty Acid Metabolism (Acyl Carnitine, Monounsaturated)	genus.UCG.009	-0.00795929	0.0117095	0.496854	922	0.905175
metab_100019892	2-hydroxyarachidate*		Lipid	Fatty Acid, Monohydroxy	genus.Romboutsia	-0.00346186	0.00509221	0.496786	922	0.905175
metab_100020004	3-carboxy-4-methyl-5-pentyl-2-furanpropionate (3-CMPFP)**		Lipid	Fatty Acid, Dicarboxylate	genus.Faecalicoccus	-0.0217142	0.0319407	0.496791	922	0.905175
metab_100020351	N-carbamoylvaline		Amino Acid	Leucine, Isoleucine and Valine Metabolism	genus.HT002	-0.0196284	0.0288746	0.496821	922	0.905175
metab_100020378	2-hydroxysebacate		Lipid	Fatty Acid, Dicarboxylate	Species.ihumii	-0.0147796	0.0217383	0.496752	922	0.905175
metab_100020542	11beta-hydroxyetiocholanolone glucuronide*		Lipid	Androgenic Steroids	genus.Christensenella	-0.0167319	0.0246103	0.496761	922	0.905175
metab_100020893	2,3-dihydroxy-5-methylthio-4-pentenoate (DMTPA)*		Amino Acid	Methionine, Cysteine, SAM and Taurine Metabolism	genus.Lachnospiraceae.UCG.009	-0.00805468	0.0118496	0.496844	922	0.905175
metab_1053	3-ureidopropionate		Nucleotide	Pyrimidine Metabolism, Uracil containing	phylum.Bacteroidota	0.00789445	0.0116138	0.496841	922	0.905175
metab_1094	thyroxine		Amino Acid	Tyrosine Metabolism	genus.Enterobacter	-0.0132503	0.0194915	0.49681	922	0.905175
metab_1254	glycerol		Lipid	Glycerolipid Metabolism	family.Hafniaceae	0.0176184	0.0259182	0.496828	922	0.905175
metab_1442	beta-hydroxyisovalerate		Amino Acid	Leucine, Isoleucine and Valine Metabolism	phylum.Desulfobacterota	0.00468273	0.00688797	0.496782	922	0.905175
metab_1518	N-palmitoyl-sphingosine (d18:1/16:0)		Lipid	Ceramides	genus..Ruminococcus..torques.group	0.00751181	0.011051	0.496845	922	0.905175
metab_1539	1-palmitoyl-2-oleoyl-GPC (16:0/18:1)		Lipid	Phosphatidylcholine (PC)	genus.CAG.873	0.0050842	0.00747893	0.496806	922	0.905175
metab_209	adenosine 5'-monophosphate (AMP)		Nucleotide	Purine Metabolism, Adenine containing	genus.Eggerthella	-0.00944288	0.0138915	0.496834	922	0.905175
metab_273	cortisone		Lipid	Corticosteroids	order.Clostridiales	0.00329233	0.00484355	0.496849	922	0.905175
metab_825	uracil		Nucleotide	Pyrimidine Metabolism, Uracil containing	order.Rhodospirillales	-0.00486623	0.00715803	0.49679	922	0.905175
metab_999911470	X - 11470		NA	NA	genus.CAG.873	-0.0107035	0.0157465	0.496845	922	0.905175
metab_999911843	X - 11843		NA	NA	genus.Barnesiella	0.0199658	0.0293673	0.496766	922	0.905175
metab_999917354	X - 17354		NA	NA	Species.butyriciproducens	-0.0261097	0.0384061	0.496788	922	0.905175
metab_999919438	X - 19438		NA	NA	Species.parainfluenzae	-0.0131179	0.0192977	0.496832	922	0.905175
metab_999921736	X - 21736		NA	NA	genus..Ruminococcus..gauvreauii.group	-0.00623926	0.00917837	0.496822	922	0.905175
metab_999923644	X - 23644		NA	NA	genus.Parasutterella	0.0189247	0.0278416	0.496854	922	0.905175
metab_999925422	X - 25422		NA	NA	genus.Lactobacillus	0.00742008	0.0109156	0.496828	922	0.905175
metab_999926111	X - 26111		NA	NA	genus..Eubacterium..fissicatena.group	-0.0246076	0.0361958	0.496779	922	0.905175
metab_100000861	2,3-dihydroxypyridine		Xenobiotics	Food Component/Plant	Species.bouchesdurhonensis	-0.019853	0.0292083	0.496869	922	0.905175
metab_100001006	N-acetylglycine		Amino Acid	Glycine, Serine and Threonine Metabolism	genus.Prevotella_9	-0.00382344	0.00562508	0.496863	922	0.905175
metab_100001040	1-linoleoylglycerol (18:2)		Lipid	Monoacylglycerol	family.Hafniaceae	-0.0232079	0.0341438	0.496864	922	0.905175
metab_100001092	trigonelline (N'-methylnicotinate)		Cofactors and Vitamins	Nicotinate and Nicotinamide Metabolism	family.Flavobacteriaceae	-0.0242352	0.0356561	0.496875	922	0.905175
metab_100001112	3-hydroxylaurate		Lipid	Fatty Acid, Monohydroxy	Species.longum	-0.00549348	0.00808314	0.496921	922	0.905175
metab_100001121	pyridoxate		Cofactors and Vitamins	Vitamin B6 Metabolism	Species.stercoris	-0.00841341	0.0123782	0.496874	922	0.905175
metab_100001412	N2,N2-dimethylguanosine		Nucleotide	Purine Metabolism, Guanine containing	Species.hominis	0.00359292	0.00528657	0.496915	922	0.905175
metab_100001541	2-hydroxy-3-methylvalerate		Amino Acid	Leucine, Isoleucine and Valine Metabolism	family.Acholeplasmataceae	-0.0115731	0.0170282	0.496908	922	0.905175
metab_100001733	hexanoylglutamine		Lipid	Fatty Acid Metabolism (Acyl Glutamine)	Species.massiliensis	-0.010481	0.0154214	0.49691	922	0.905175
metab_100001756	4-ethylphenylsulfate		Xenobiotics	Benzoate Metabolism	phylum.Synergistota	-0.0324354	0.0477195	0.496865	922	0.905175
metab_100001948	succinylcarnitine (C4-DC)		Energy	TCA Cycle	genus.Citrobacter	0.0163685	0.0240832	0.496893	922	0.905175
metab_100002367	2R,3R-dihydroxybutyrate		Lipid	Fatty Acid, Dihydroxy	genus.Bifidobacterium	-0.00404938	0.00595746	0.496862	922	0.905175
metab_100002945	(14 or 15)-methylpalmitate (a17:0 or i17:0)		Lipid	Fatty Acid, Branched	order.Monoglobales	-0.0091439	0.0134543	0.496917	922	0.905175
metab_100002989	oleoyl-linoleoyl-glycerol (18:1/18:2) [1]		Lipid	Diacylglycerol	class.Negativicutes	-0.00629559	0.00926318	0.496912	922	0.905175
metab_100005717	1-palmitoyl-GPG (16:0)*		Lipid	Lysophospholipid	Species.fairfieldensis	-0.0208098	0.0306168	0.496882	922	0.905175
metab_100006262	4-methoxyphenol sulfate		Amino Acid	Tyrosine Metabolism	genus.Alloscardovia	-0.0338887	0.0498607	0.496891	922	0.905175
metab_100009069	1-(1-enyl-palmitoyl)-2-linoleoyl-GPE (P-16:0/18:2)*		Lipid	Plasmalogen	genus.Epulopiscium	0.0124814	0.0183647	0.496911	922	0.905175
metab_100009225	1-(1-enyl-stearoyl)-2-linoleoyl-GPE (P-18:0/18:2)*		Lipid	Plasmalogen	Species.splanchnicus	-0.00577504	0.00849746	0.496922	922	0.905175
metab_100009246	2-methylserine		Amino Acid	Glycine, Serine and Threonine Metabolism	genus.Candidatus.Soleaferrea	0.00945497	0.013911	0.496888	922	0.905175
metab_100009329	ascorbic acid 2-sulfate		Cofactors and Vitamins	Ascorbate and Aldarate Metabolism	Species.luti	0.0117663	0.0173121	0.496896	922	0.905175
metab_100015737	ceramide (d18:1/17:0, d17:1/18:0)*		Lipid	Ceramides	order.Erysipelotrichales	0.00837758	0.0123258	0.496885	922	0.905175
metab_100020377	ethyl beta-glucopyranoside		Xenobiotics	Food Component/Plant	Species.bicirculans	-0.0108913	0.0160253	0.496914	922	0.905175
metab_100020417	N6,N6-dimethyllysine		Amino Acid	Lysine Metabolism	genus.Succiniclasticum	-0.0138901	0.0204367	0.496894	922	0.905175
metab_100020893	2,3-dihydroxy-5-methylthio-4-pentenoate (DMTPA)*		Amino Acid	Methionine, Cysteine, SAM and Taurine Metabolism	genus.Actinomyces	-0.00983355	0.0144685	0.496903	922	0.905175
metab_100021331	metabolonic lactone sulfate		Partially Characterized Molecules	Partially Characterized Molecules	Species.hadrus	0.0114685	0.0168748	0.496918	922	0.905175
metab_1023	sarcosine		Amino Acid	Glycine, Serine and Threonine Metabolism	Species.plautii	-0.00622708	0.00916161	0.496876	922	0.905175
metab_1869	2-hydroxyhippurate (salicylurate)		Xenobiotics	Benzoate Metabolism	genus.Intestinimonas	0.0179688	0.026438	0.496899	922	0.905175
metab_466	phytanate		Xenobiotics	Food Component/Plant	class.Incertae.Sedis	-0.0233679	0.0343812	0.496889	922	0.905175
metab_50	spermidine		Amino Acid	Polyamine Metabolism	Species.intestinalis.1	-0.00644403	0.00948093	0.496882	922	0.905175
metab_564	threonine		Amino Acid	Glycine, Serine and Threonine Metabolism	order.Synergistales	0.0116723	0.0171741	0.496904	922	0.905175
metab_565	tryptophan		Amino Acid	Tryptophan Metabolism	Species.parainfluenzae	0.00869783	0.0127976	0.496906	922	0.905175
metab_999912026	X - 12026		NA	NA	family.Flavobacteriaceae	-0.00954935	0.0140507	0.496912	922	0.905175
metab_999921364	X - 21364		NA	NA	Species.callidus	-0.00699361	0.0102905	0.496922	922	0.905175
metab_999925371	X - 25371		NA	NA	Species.stercoris.1	0.00468638	0.00689541	0.49691	922	0.905175
metab_180	linoleate (18:2n6)		Lipid	Long Chain Polyunsaturated Fatty Acid (n3 and n6)	order.Desulfovibrionales	0.00792042	0.0116543	0.496926	922	0.905177
metab_100009407	pimeloylcarnitine/3-methyladipoylcarnitine (C7-DC)		Lipid	Fatty Acid Metabolism (Acyl Carnitine, Dicarboxylate)	genus.Faecalitalea	-0.0136896	0.0201437	0.496935	922	0.905184
metab_100021331	metabolonic lactone sulfate		Partially Characterized Molecules	Partially Characterized Molecules	Species.vadensis	-0.0372291	0.0547805	0.496931	922	0.905184
metab_234	aspartate		Amino Acid	Alanine and Aspartate Metabolism	family.Hydrogenoanaerobacterium	0.0106984	0.0157421	0.496935	922	0.905184
metab_1538	stearoyl sphingomyelin (d18:1/18:0)		Lipid	Sphingomyelins	order.Pseudomonadales	0.00959125	0.0141133	0.496943	922	0.905194
metab_100000672	1-myristoyl-2-palmitoyl-GPC (14:0/16:0)		Lipid	Phosphatidylcholine (PC)	family.Monoglobaceae	0.00858465	0.0126323	0.496948	922	0.905197
metab_100001272	1-oleoyl-GPC (18:1)		Lipid	Lysophospholipid	Species.faecis.1	0.0175411	0.0258117	0.496947	922	0.905197
metab_100001409	N1-methylinosine		Nucleotide	Purine Metabolism, (Hypo)Xanthine/Inosine containing	family.Victivallaceae	0.0139933	0.0205914	0.496954	922	0.9052
metab_100001501	oleoylcarnitine (C18:1)		Lipid	Fatty Acid Metabolism (Acyl Carnitine, Monounsaturated)	genus.Papillibacter	0.0157583	0.0231895	0.49697	922	0.9052
metab_100001615	octadecanedioate (C18-DC)		Lipid	Fatty Acid, Dicarboxylate	Species.saccharivorans	0.00665392	0.00979178	0.496971	922	0.9052
metab_100002910	1-methyl-5-imidazoleacetate		Amino Acid	Histidine Metabolism	genus.Terrisporobacter	0.0110074	0.016198	0.496967	922	0.9052
metab_100006376	3-methoxycatechol sulfate (2)		Xenobiotics	Benzoate Metabolism	class.Clostridia	-0.030538	0.0449376	0.496957	922	0.9052
metab_100020423	1-carboxyethylvaline	N-lactoyl valine	Amino Acid	Leucine, Isoleucine and Valine Metabolism	Species.thetaiotaomicron	-0.00496193	0.00730168	0.49696	922	0.9052
metab_100021530	S-carboxyethylcysteine		Amino Acid	Methionine, Cysteine, SAM and Taurine Metabolism	family.Eubacteriaceae	0.0229572	0.0337829	0.496965	922	0.9052
metab_1539	1-palmitoyl-2-oleoyl-GPC (16:0/18:1)		Lipid	Phosphatidylcholine (PC)	Species.anginosus	0.013389	0.0197027	0.496967	922	0.9052
metab_407	lysine		Amino Acid	Lysine Metabolism	genus.Gordonibacter	-0.0104584	0.0153903	0.496969	922	0.9052
metab_999921842	X - 21842		NA	NA	Species.porcorum	-0.0301526	0.0443711	0.496963	922	0.9052
metab_999923739	X - 23739		NA	NA	Species.provencensis	-0.0148076	0.0217905	0.496971	922	0.9052
metab_100001612	N-acetyl-aspartyl-glutamate (NAAG)		Amino Acid	Glutamate Metabolism	family.Coriobacteriaceae	0.00448056	0.00659357	0.496976	922	0.905204
metab_100002029	androstenediol (3beta,17beta) monosulfate (2)		Lipid	Androgenic Steroids	family.Butyricicoccaceae	0.0110139	0.0162083	0.496982	922	0.905205
metab_100009027	sphingomyelin (d18:0/18:0, d19:0/17:0)*		Lipid	Dihydrosphingomyelins	genus.Negativibacillus	-0.00638241	0.00939238	0.496979	922	0.905205
metab_100020851	3-ethylcatechol sulfate (1)		Xenobiotics	Food Component/Plant	order.Methanobacteriales	-0.0255014	0.0375281	0.496981	922	0.905205
metab_1231	dihomo-linoleate (20:2n6)		Lipid	Long Chain Polyunsaturated Fatty Acid (n3 and n6)	Species.hydrogenotrophica	0.0154637	0.0227568	0.496985	922	0.905207
metab_100015968	carotene diol (3)		Cofactors and Vitamins	Vitamin A Metabolism	Species.distasonis	-0.00588471	0.00866014	0.496987	922	0.905207
metab_100000870	saccharin		Xenobiotics	Food Component/Plant	genus.Lachnospira	-0.0146161	0.0215099	0.496994	922	0.905209
metab_100005372	1-(1-enyl-oleoyl)-GPE (P-18:1)*		Lipid	Lysoplasmalogen	genus.Acidaminococcus	0.00561912	0.00826934	0.49699	922	0.905209
metab_1537	1-palmitoyl-2-linoleoyl-GPC (16:0/18:2)		Lipid	Phosphatidylcholine (PC)	Species.sanguinis	0.00243967	0.00359036	0.496994	922	0.905209
metab_100020497	sulfate of piperine metabolite C16H19NO3 (3)*		Xenobiotics	Food Component/Plant	Species.formigenes	0.0337399	0.0496538	0.496996	922	0.905209
metab_100004089	2-hydroxydecanoate		Lipid	Fatty Acid, Monohydroxy	Species.mucilaginosa	0.0251389	0.0369963	0.496999	922	0.905211
metab_241	phenylpyruvate		Amino Acid	Phenylalanine Metabolism	genus.Pygmaiobacter	-0.011292	0.0166182	0.497003	922	0.905214
metab_100019968	lyxonate		Carbohydrate	Pentose Metabolism	genus.Anaeroplasma	-0.0102984	0.0151564	0.497012	922	0.905228
metab_100021711	decadienedioic acid (C10:2-DC)**		Lipid	Fatty Acid, Dicarboxylate	order.Rhodospirillales	0.0109736	0.0161503	0.497019	922	0.905231
metab_1053	3-ureidopropionate		Nucleotide	Pyrimidine Metabolism, Uracil containing	genus.Intestinibacter	0.00310944	0.00457628	0.497018	922	0.905231
metab_999912193	X - 12193		NA	NA	genus..Eubacterium..fissicatena.group	-0.00804348	0.011838	0.49702	922	0.905231
metab_100000042	3-methylhistidine		Amino Acid	Histidine Metabolism	Species.finegoldii	-0.0176556	0.0259865	0.497053	922	0.905246
metab_100000672	1-myristoyl-2-palmitoyl-GPC (14:0/16:0)		Lipid	Phosphatidylcholine (PC)	Species.comes	0.00668088	0.00983392	0.49708	922	0.905246
metab_100000997	3-hydroxydecanoate		Lipid	Fatty Acid, Monohydroxy	genus.Butyrivibrio	-0.0059049	0.00869118	0.497053	922	0.905246
metab_100000997	3-hydroxydecanoate		Lipid	Fatty Acid, Monohydroxy	Species.inops	-0.00588534	0.00866258	0.497062	922	0.905246
metab_100001232	5-dodecenoate (12:1n7)		Lipid	Medium Chain Fatty Acid	genus.Intestinibacter	0.0052365	0.00770783	0.497077	922	0.905246
metab_100001256	N-acetylphenylalanine		Amino Acid	Phenylalanine Metabolism	class.Actinobacteria	0.00379986	0.00559293	0.497059	922	0.905246
metab_100001270	myristoylcarnitine (C14)		Lipid	Fatty Acid Metabolism (Acyl Carnitine, Long Chain Saturated)	family.Coriobacteriales.Incertae.Sedis	0.00516411	0.00760136	0.497083	922	0.905246
metab_100001654	1-arachidonoyl-GPI (20:4)*		Lipid	Lysophospholipid	Species.aerofaciens	0.00534089	0.00786153	0.49708	922	0.905246
metab_100001743	tryptophan betaine		Amino Acid	Tryptophan Metabolism	Species.tanakaei	0.0495115	0.0728796	0.497087	922	0.905246
metab_100002500	formiminoglutamate		Amino Acid	Histidine Metabolism	genus.Family.XIII.UCG.001	0.00667669	0.00982691	0.497043	922	0.905246
metab_100004328	sphingomyelin (d18:1/14:0, d16:1/16:0)*		Lipid	Sphingomyelins	genus.Oscillibacter	-0.00445854	0.00656206	0.497035	922	0.905246
metab_100005373	fructosyllysine		Amino Acid	Lysine Metabolism	genus.Lachnospiraceae.NK4B4.group	-0.0108011	0.0158988	0.497082	922	0.905246
metab_100009055	palmitoyl-linoleoyl-glycerol (16:0/18:2) [2]*		Lipid	Diacylglycerol	genus.Succiniclasticum	-0.0131667	0.019381	0.497086	922	0.905246
metab_100009407	pimeloylcarnitine/3-methyladipoylcarnitine (C7-DC)		Lipid	Fatty Acid Metabolism (Acyl Carnitine, Dicarboxylate)	phylum.Actinobacteriota	-0.00815627	0.0120052	0.497064	922	0.905246
metab_100019975	hexadecenedioate (C16:1-DC)*		Lipid	Fatty Acid, Dicarboxylate	family.Erysipelotrichaceae	0.00599035	0.00881703	0.497057	922	0.905246
metab_100019978	octadecenedioate (C18:1-DC)		Lipid	Fatty Acid, Dicarboxylate	Species.mayombei	-0.0216541	0.0318721	0.497056	922	0.905246
metab_100020219	3-formylindole		Xenobiotics	Food Component/Plant	genus.Eubacterium	-0.0131252	0.0193182	0.497048	922	0.905246
metab_100020276	sphingomyelin (d17:1/14:0, d16:1/15:0)*		Lipid	Sphingomyelins	phylum.Actinobacteriota	0.00774408	0.0113988	0.497076	922	0.905246
metab_100020497	sulfate of piperine metabolite C16H19NO3 (3)*		Xenobiotics	Food Component/Plant	genus..Eubacterium..ruminantium.group	0.00862581	0.0126957	0.497045	922	0.905246
metab_100021100	tetradecadienedioate (C14:2-DC)*		Lipid	Fatty Acid, Dicarboxylate	Species.shahii	-0.00852175	0.0125424	0.497039	922	0.905246
metab_100021709	branched-chain, straight-chain, or cyclopropyl 12:1 fatty acid*		Partially Characterized Molecules	Partially Characterized Molecules	genus.Barnesiella	0.00652017	0.00959673	0.497051	922	0.905246
metab_100021991	3-hydroxyoctanoylcarnitine (2)		Lipid	Fatty Acid Metabolism (Acyl Carnitine, Hydroxy)	genus.Cloacibacillus	-0.0142015	0.0209021	0.497042	922	0.905246
metab_100022041	N,N-dimethyl-pro-pro		Peptide	Modified Peptides	genus.Ligilactobacillus	-0.00973422	0.0143282	0.497076	922	0.905246
metab_50	spermidine		Amino Acid	Polyamine Metabolism	Species.coprophilus	-0.00932681	0.0137287	0.497081	922	0.905246
metab_999907765	X - 07765		NA	NA	genus.Gordonibacter	-0.0145599	0.021429	0.497032	922	0.905246
metab_999911850	X - 11850		NA	NA	family.Peptostreptococcaceae	0.0199064	0.0293015	0.497085	922	0.905246
metab_999921310	X - 21310		NA	NA	Species.pleomorphus	0.0135176	0.0198975	0.497085	922	0.905246
metab_999921467	X - 21467		NA	NA	genus.Faecalitalea	-0.0154867	0.0227946	0.497061	922	0.905246
metab_999924418	X - 24418		NA	NA	order.Pseudomonadales	0.0156544	0.0230411	0.497055	922	0.905246
metab_999926097	X - 26097		NA	NA	genus.GCA.900066575	0.00422886	0.00622457	0.497073	922	0.905246
metab_100001256	N-acetylphenylalanine		Amino Acid	Phenylalanine Metabolism	family.Bifidobacteriaceae	0.00367952	0.00541665	0.497126	922	0.905249
metab_100001272	1-oleoyl-GPC (18:1)		Lipid	Lysophospholipid	Species.longicatena	-0.00470187	0.0069219	0.497141	922	0.905249
metab_100001409	N1-methylinosine		Nucleotide	Purine Metabolism, (Hypo)Xanthine/Inosine containing	genus.Agathobacter	0.00619531	0.0091203	0.497132	922	0.905249
metab_100001417	phenylacetylglutamine		Peptide	Acetylated Peptides	Species.hathewayi	-0.0119293	0.0175607	0.497113	922	0.905249
metab_100001668	1-ribosyl-imidazoleacetate*		Amino Acid	Histidine Metabolism	genus.Eggerthella	0.00906665	0.0133476	0.497141	922	0.905249
metab_100001757	thymol sulfate		Xenobiotics	Food Component/Plant	genus.Butyricimonas	-0.021728	0.0319846	0.497109	922	0.905249
metab_100001992	androstenediol (3beta,17beta) disulfate (1)		Lipid	Androgenic Steroids	genus.Holdemanella	0.00702352	0.0103393	0.497121	922	0.905249
metab_100002196	13-HODE + 9-HODE		Lipid	Fatty Acid, Monohydroxy	genus.Clostridium.sensu.stricto.1	0.00504301	0.00742327	0.497092	922	0.905249
metab_100003271	beta-citrylglutamate		Amino Acid	Glutamate Metabolism	genus.Acetanaerobacterium	0.0177734	0.0261634	0.497108	922	0.905249
metab_100004499	6-oxopiperidine-2-carboxylate		Amino Acid	Lysine Metabolism	family.Oxalobacteraceae	-0.00901451	0.0132699	0.497113	922	0.905249
metab_100006614	adipoylcarnitine (C6-DC)		Lipid	Fatty Acid Metabolism (Acyl Carnitine, Dicarboxylate)	Species.faecis.1	-0.0242564	0.0357064	0.497106	922	0.905249
metab_100008921	1-palmitoyl-2-stearoyl-GPC (16:0/18:0)		Lipid	Phosphatidylcholine (PC)	genus.Epulopiscium	-0.0100036	0.0147262	0.49712	922	0.905249
metab_100009227	1-linoleoyl-GPG (18:2)*		Lipid	Lysophospholipid	Species.massiliensis.2	0.00780079	0.0114828	0.497096	922	0.905249
metab_100009407	pimeloylcarnitine/3-methyladipoylcarnitine (C7-DC)		Lipid	Fatty Acid Metabolism (Acyl Carnitine, Dicarboxylate)	family.Streptococcaceae	0.00544	0.00800839	0.497133	922	0.905249
metab_100010950	stearoyl-arachidonoyl-glycerol (18:0/20:4) [2]*		Lipid	Diacylglycerol	genus.Ruminiclostridium	0.0173145	0.0254896	0.497139	922	0.905249
metab_100015971	cortolone glucuronide (1)		Lipid	Corticosteroids	Species.faecis	0.00673567	0.00991598	0.497141	922	0.905249
metab_100021467	pentose acid*		Partially Characterized Molecules	Partially Characterized Molecules	genus.Subdoligranulum	0.0126506	0.018622	0.497103	922	0.905249
metab_1518	N-palmitoyl-sphingosine (d18:1/16:0)		Lipid	Ceramides	genus.Phascolarctobacterium	0.00362801	0.00534047	0.497098	922	0.905249
metab_1547	N-stearoyl-sphingosine (d18:1/18:0)*		Lipid	Ceramides	family.Pseudomonadaceae	0.0158161	0.0232838	0.49714	922	0.905249
metab_340	glycine		Amino Acid	Glycine, Serine and Threonine Metabolism	genus.Dorea	0.00635717	0.00935779	0.497096	922	0.905249
metab_50	spermidine		Amino Acid	Polyamine Metabolism	genus.Limosilactobacillus	-0.00850664	0.0125229	0.497132	922	0.905249
metab_999911632	X - 11632		NA	NA	Species.saccharivorans	-0.00466702	0.00687058	0.49714	922	0.905249
metab_999917367	X - 17367		NA	NA	genus.Latilactobacillus	0.0187112	0.0275446	0.49712	922	0.905249
metab_999917438	X - 17438		NA	NA	Species.bromii	-0.0051716	0.00761288	0.49711	922	0.905249
metab_999923659	X - 23659		NA	NA	Species.ovatus	-0.00612671	0.00901856	0.497096	922	0.905249
metab_999925265	X - 25265		NA	NA	genus.Haemophilus	-0.00574392	0.00845544	0.497114	922	0.905249
metab_999925422	X - 25422		NA	NA	family.Flavobacteriaceae	-0.0153429	0.0225865	0.497129	922	0.905249
metab_100015793	sphingomyelin (d17:2/16:0, d18:2/15:0)*		Lipid	Sphingomyelins	Species.bicirculans	0.00378784	0.00557634	0.497144	922	0.90525
metab_100021991	3-hydroxyoctanoylcarnitine (2)		Lipid	Fatty Acid Metabolism (Acyl Carnitine, Hydroxy)	Species.obeum	-0.00640538	0.00942991	0.497148	922	0.905255
metab_1231	dihomo-linoleate (20:2n6)		Lipid	Long Chain Polyunsaturated Fatty Acid (n3 and n6)	Species.fairfieldensis	-0.0279569	0.0411579	0.497151	922	0.905255
metab_100002026	androstenediol (3alpha, 17alpha) monosulfate (2)		Lipid	Androgenic Steroids	genus.Frisingicoccus	0.011203	0.0164936	0.497165	922	0.905263
metab_100002927	S-methylcysteine sulfoxide		Amino Acid	Methionine, Cysteine, SAM and Taurine Metabolism	Species.justesenii	-0.039554	0.0582326	0.497162	922	0.905263
metab_100020262	glutamine conjugate of C6H10O2 (2)*		Partially Characterized Molecules	Partially Characterized Molecules	genus.Weissella	-0.0330799	0.0487007	0.497158	922	0.905263
metab_100022006	bilirubin degradation product, C17H18N2O4 (2)**		Partially Characterized Molecules	Partially Characterized Molecules	genus.Bifidobacterium	0.00464774	0.00684251	0.49716	922	0.905263
metab_999911795	X - 11795		NA	NA	class.Incertae.Sedis	-0.021554	0.0317327	0.497165	922	0.905263
metab_100001611	3beta,7alpha-dihydroxy-5-cholestenoate		Lipid	Sterol	genus.Tyzzerella	0.00528466	0.00778034	0.497168	922	0.905264
metab_100001033	beta-sitosterol		Lipid	Sterol	Species.sedimentorum	-0.00974887	0.0143533	0.497184	922	0.90527
metab_100001181	docosapentaenoate (n3 DPA; 22:5n3)		Lipid	Long Chain Polyunsaturated Fatty Acid (n3 and n6)	family.Micrococcaceae	-0.029128	0.0428857	0.497187	922	0.90527
metab_100001251	decanoylcarnitine (C10)		Lipid	Fatty Acid Metabolism (Acyl Carnitine, Medium Chain)	Species.fairfieldensis	-0.0288845	0.0425268	0.497184	922	0.90527
metab_100001577	N-acetylcitrulline		Amino Acid	Urea cycle; Arginine and Proline Metabolism	genus.CAG.873	-0.01349	0.0198609	0.497175	922	0.90527
metab_100001755	4-vinylphenol sulfate		Xenobiotics	Benzoate Metabolism	genus.Enterobacter	-0.0372455	0.0548373	0.497188	922	0.90527
metab_100002026	androstenediol (3alpha, 17alpha) monosulfate (2)		Lipid	Androgenic Steroids	Species.longoviformis	-0.0258539	0.0380644	0.497178	922	0.90527
metab_100015624	N-behenoyl-sphingadienine (d18:2/22:0)*		Lipid	Ceramides	Species.hadrus	0.00819667	0.0120679	0.49718	922	0.90527
metab_100020276	sphingomyelin (d17:1/14:0, d16:1/15:0)*		Lipid	Sphingomyelins	family.Erysipelatoclostridiaceae	0.00603981	0.00889244	0.497183	922	0.90527
metab_888	caprate (10:0)		Lipid	Medium Chain Fatty Acid	Species.jalaludinii	0.0112831	0.0166123	0.497186	922	0.90527
metab_100001108	3-methylxanthine		Xenobiotics	Xanthine Metabolism	Species.finegoldii	0.0125405	0.0184639	0.497193	922	0.905274
metab_100002679	gamma-carboxyglutamate		Amino Acid	Glutamate Metabolism	order.Pseudomonadales	0.0130211	0.0191717	0.497198	922	0.905274
metab_100002953	16-hydroxypalmitate		Lipid	Fatty Acid, Monohydroxy	Species.luti	-0.0076553	0.0112714	0.497201	922	0.905274
metab_100004054	margaroylcarnitine (C17)*		Lipid	Fatty Acid Metabolism (Acyl Carnitine, Long Chain Saturated)	Species.mayombei	0.0175391	0.0258236	0.497197	922	0.905274
metab_1668	taurodeoxycholate		Lipid	Secondary Bile Acid Metabolism	order.Coriobacteriales	0.0142472	0.0209768	0.497195	922	0.905274
metab_409	malate		Energy	TCA Cycle	genus.Adlercreutzia	-0.00473741	0.00697521	0.497202	922	0.905274
metab_100020262	glutamine conjugate of C6H10O2 (2)*		Partially Characterized Molecules	Partially Characterized Molecules	genus.Finegoldia	-0.0391233	0.0576044	0.497206	922	0.905277
metab_100001277	10-nonadecenoate (19:1n9)		Lipid	Long Chain Monounsaturated Fatty Acid	genus.Slackia	-0.0101943	0.0150111	0.497239	922	0.905281
metab_100001413	N4-acetylcytidine		Nucleotide	Pyrimidine Metabolism, Cytidine containing	genus.Dorea	0.00792438	0.0116682	0.497224	922	0.905281
metab_100002152	andro steroid monosulfate C19H28O6S (1)*		Lipid	Androgenic Steroids	class.Incertae.Sedis	-0.0264612	0.0389642	0.49724	922	0.905281
metab_100005985	sphingomyelin (d18:2/14:0, d18:1/14:1)*		Lipid	Sphingomyelins	Species.mitsuokai	-0.00943281	0.0138897	0.497238	922	0.905281
metab_100008921	1-palmitoyl-2-stearoyl-GPC (16:0/18:0)		Lipid	Phosphatidylcholine (PC)	Species.bicirculans	0.00315039	0.00463896	0.497241	922	0.905281
metab_100008930	oleate/vaccenate (18:1)		Lipid	Long Chain Monounsaturated Fatty Acid	genus.NK4A214.group	0.0065808	0.00968985	0.497224	922	0.905281
metab_100008992	1-stearoyl-2-docosahexaenoyl-GPE (18:0/22:6)*		Lipid	Phosphatidylethanolamine (PE)	Species.intestini	-0.0112894	0.0166231	0.497227	922	0.905281
metab_100015831	linolenoylcarnitine (C18:3)*		Lipid	Fatty Acid Metabolism (Acyl Carnitine, Polyunsaturated)	Species.vadensis	0.0262856	0.038703	0.497212	922	0.905281
metab_100019975	hexadecenedioate (C16:1-DC)*		Lipid	Fatty Acid, Dicarboxylate	Species.caccae	0.00503005	0.00740663	0.497233	922	0.905281
metab_100021141	3-hydroxydecanoylcarnitine		Lipid	Fatty Acid Metabolism (Acyl Carnitine, Hydroxy)	Species.pamelaeae	-0.0193916	0.0285526	0.497217	922	0.905281
metab_100021457	(2-butoxyethoxy)acetic acid		Xenobiotics	Chemical	Species.succinatutens	-0.00755174	0.0111196	0.497226	922	0.905281
metab_1137	oleoyl ethanolamide		Lipid	Endocannabinoid	family.Desulfovibrionaceae	0.00569028	0.00837895	0.497241	922	0.905281
metab_158	5,6-dihydrothymine		Nucleotide	Pyrimidine Metabolism, Thymine containing	family.UCG.011	-0.00774578	0.0114056	0.49724	922	0.905281
metab_1648	taurocholate		Lipid	Primary Bile Acid Metabolism	Species.massiliensis	-0.0148298	0.0218358	0.497219	922	0.905281
metab_452	palmitoleate (16:1n7)		Lipid	Long Chain Monounsaturated Fatty Acid	genus.Defluviitaleaceae.UCG.011	0.0110702	0.0163007	0.497236	922	0.905281
metab_50	spermidine		Amino Acid	Polyamine Metabolism	genus.Paludicola	0.00506934	0.00746457	0.497239	922	0.905281
metab_796	alpha-ketobutyrate		Amino Acid	Methionine, Cysteine, SAM and Taurine Metabolism	genus.Terrisporobacter	-0.00573519	0.00844505	0.49724	922	0.905281
metab_100001454	3-hydroxydodecanedioate*		Lipid	Fatty Acid, Dicarboxylate	genus.Holdemania	-0.0129142	0.0190168	0.497253	922	0.905292
metab_100001611	3beta,7alpha-dihydroxy-5-cholestenoate		Lipid	Sterol	genus.Paraprevotella	-0.00435873	0.00641848	0.497257	922	0.905292
metab_117	homovanillate (HVA)		Amino Acid	Tyrosine Metabolism	family.Eggerthellaceae	-0.00393548	0.00579517	0.497254	922	0.905292
metab_424	palmitate (16:0)		Lipid	Long Chain Saturated Fatty Acid	genus.Intestinimonas	0.00559705	0.00824194	0.497255	922	0.905292
metab_872	thymidine		Nucleotide	Pyrimidine Metabolism, Thymine containing	genus.Anaerofustis	-0.0077551	0.0114198	0.497256	922	0.905292
metab_100000708	isovalerate (i5:0)		Amino Acid	Leucine, Isoleucine and Valine Metabolism	Species.parainfluenzae	0.00871621	0.0128365	0.497305	922	0.905294
metab_100000774	phenyllactate (PLA)		Amino Acid	Phenylalanine Metabolism	genus.Acidaminococcus	0.0066935	0.00985905	0.497366	922	0.905294
metab_100001051	1-methylhistidine		Amino Acid	Histidine Metabolism	family.Carnobacteriaceae	-0.0166183	0.0244748	0.497316	922	0.905294
metab_100001051	1-methylhistidine		Amino Acid	Histidine Metabolism	Species.anginosus	-0.0202948	0.029888	0.497296	922	0.905294
metab_100001081	2-pyrrolidinone		Amino Acid	Glutamate Metabolism	genus.Candidatus.Soleaferrea	0.0087973	0.0129593	0.497417	922	0.905294
metab_100001148	5-hydroxyhexanoate		Lipid	Fatty Acid, Monohydroxy	genus.Frisingicoccus	-0.00852644	0.0125563	0.49728	922	0.905294
metab_100001181	docosapentaenoate (n3 DPA; 22:5n3)		Lipid	Long Chain Polyunsaturated Fatty Acid (n3 and n6)	order.Acholeplasmatales	0.0136058	0.0200358	0.497268	922	0.905294
metab_100001232	5-dodecenoate (12:1n7)		Lipid	Medium Chain Fatty Acid	Species.hadrus	0.0100494	0.0148008	0.49733	922	0.905294
metab_100001274	N-acetylthreonine		Amino Acid	Glycine, Serine and Threonine Metabolism	family.Prevotellaceae	0.00296876	0.00437223	0.497312	922	0.905294
metab_100001277	10-nonadecenoate (19:1n9)		Lipid	Long Chain Monounsaturated Fatty Acid	genus.Lactobacillus	0.00733856	0.0108077	0.497305	922	0.905294
metab_100001278	10-heptadecenoate (17:1n7)		Lipid	Long Chain Monounsaturated Fatty Acid	Species.rubiinfantis	-0.0229071	0.0337434	0.497402	922	0.905294
metab_100001295	gamma-glutamyltryptophan		Peptide	Gamma-glutamyl Amino Acid	Species.microfusus	-0.0125465	0.0184791	0.497343	922	0.905294
metab_100001404	indolebutyrate		Amino Acid	Tryptophan Metabolism	order.Methanobacteriales	-0.0148547	0.0218808	0.497383	922	0.905294
metab_100001412	N2,N2-dimethylguanosine		Nucleotide	Purine Metabolism, Guanine containing	genus.Paraprevotella	-0.00348198	0.0051293	0.497415	922	0.905294
metab_100001426	3-(3-amino-3-carboxypropyl)uridine*		Nucleotide	Pyrimidine Metabolism, Uracil containing	genus.Slackia	0.00517955	0.00762995	0.497413	922	0.905294
metab_100001456	7-methylguanine		Nucleotide	Purine Metabolism, Guanine containing	genus.Blautia	-0.00994453	0.0146442	0.497265	922	0.905294
metab_100001551	1-arachidonoyl-GPC (20:4n6)*		Lipid	Lysophospholipid	genus.Klebsiella	0.00953033	0.0140385	0.497398	922	0.905294
metab_100001604	hydroquinone sulfate		Xenobiotics	Drug - Topical Agents	phylum.Synergistota	0.0269612	0.0397047	0.497287	922	0.905294
metab_100001635	ectoine		Xenobiotics	Chemical	order.Christensenellales	0.0113571	0.0167284	0.497368	922	0.905294
metab_100001740	mannitol/sorbitol		Carbohydrate	Fructose, Mannose and Galactose Metabolism	Species.justesenii	-0.0419773	0.0618267	0.497346	922	0.905294
metab_100001757	thymol sulfate		Xenobiotics	Food Component/Plant	Species.timonensis	-0.0626267	0.0922422	0.497354	922	0.905294
metab_100001951	bilirubin (E,Z or Z,E)*		Cofactors and Vitamins	Hemoglobin and Porphyrin Metabolism	Species.aerofaciens	0.00639548	0.00942101	0.497408	922	0.905294
metab_100002014	5alpha-pregnan-3beta,20alpha-diol monosulfate (2)		Lipid	Progestin Steroids	genus.Oribacterium	0.0181568	0.0267428	0.497351	922	0.905294
metab_100002761	androsterone glucuronide		Lipid	Androgenic Steroids	Species.provencensis	0.0322655	0.0475254	0.497371	922	0.905294
metab_100002910	1-methyl-5-imidazoleacetate		Amino Acid	Histidine Metabolism	Species.coprophilus	-0.0247642	0.0364783	0.497395	922	0.905294
metab_100002990	oleoyl-linoleoyl-glycerol (18:1/18:2) [2]		Lipid	Diacylglycerol	family.Streptococcaceae	-0.00635939	0.00936691	0.497365	922	0.905294
metab_100003119	N-oleoyltaurine		Lipid	Endocannabinoid	Species.biformis	-0.00905248	0.0133306	0.497267	922	0.905294
metab_100004542	2-aminoheptanoate		Lipid	Fatty Acid, Amino	family.Family.XI	0.0182047	0.0268115	0.497322	922	0.905294
metab_100005996	octadecenedioylcarnitine (C18:1-DC)*		Lipid	Fatty Acid Metabolism (Acyl Carnitine, Dicarboxylate)	genus.Bifidobacterium	-0.00468233	0.00689542	0.497284	922	0.905294
metab_100006620	nonanoylcarnitine (C9)		Lipid	Fatty Acid Metabolism (Acyl Carnitine, Medium Chain)	family.Atopobiaceae	-0.0108232	0.0159402	0.497324	922	0.905294
metab_100006642	glycodeoxycholate 3-sulfate		Lipid	Secondary Bile Acid Metabolism	family.Muribaculaceae	-0.0113176	0.0166707	0.497385	922	0.905294
metab_100006726	linoleoyl ethanolamide		Lipid	Endocannabinoid	order.Oscillospirales	0.0258334	0.038046	0.497313	922	0.905294
metab_100008957	sphingomyelin (d18:2/24:1, d18:1/24:2)*		Lipid	Sphingomyelins	genus.Subdoligranulum	0.00620751	0.00914421	0.497412	922	0.905294
metab_100008980	1-stearoyl-2-linoleoyl-GPC (18:0/18:2)*		Lipid	Phosphatidylcholine (PC)	genus.Tuzzerella	0.00432467	0.00637065	0.497415	922	0.905294
metab_100009026	behenoyl dihydrosphingomyelin (d18:0/22:0)*		Lipid	Dihydrosphingomyelins	family.Coriobacteriales.Incertae.Sedis	0.00590923	0.00870194	0.49727	922	0.905294
metab_100009030	lactosyl-N-palmitoyl-sphingosine (d18:1/16:0)		Lipid	Lactosylceramides (LCER)	genus..Ruminococcus..gauvreauii.group	0.00345132	0.00508397	0.497402	922	0.905294
metab_100009055	palmitoyl-linoleoyl-glycerol (16:0/18:2) [2]*		Lipid	Diacylglycerol	Species.formicigenerans	0.00878105	0.0129354	0.497416	922	0.905294
metab_100009078	1-oleoyl-2-linoleoyl-GPE (18:1/18:2)*		Lipid	Phosphatidylethanolamine (PE)	family.Eubacteriaceae	0.0189931	0.0279775	0.497395	922	0.905294
metab_100015618	palmitoyl-docosahexaenoyl-glycerol (16:0/22:6) [1]*		Lipid	Diacylglycerol	Species.callidus	-0.00983114	0.0144817	0.497399	922	0.905294
metab_100015625	glycosyl-N-behenoyl-sphingadienine (d18:2/22:0)*		Lipid	Hexosylceramides (HCER)	Species.stercoris	0.00519214	0.00764645	0.497298	922	0.905294
metab_100015637	2-hydroxybehenate		Lipid	Fatty Acid, Monohydroxy	Species.plautii	-0.00419167	0.00617383	0.497352	922	0.905294
metab_100015755	ceramide (d18:1/20:0, d16:1/22:0, d20:1/18:0)*		Lipid	Ceramides	Species.longum	-0.00412723	0.00607854	0.497325	922	0.905294
metab_100015786	sphingomyelin (d18:0/20:0, d16:0/22:0)*		Lipid	Dihydrosphingomyelins	genus.Citrobacter	0.0196446	0.0289289	0.497273	922	0.905294
metab_100015837	arachidonoylcarnitine (C20:4)		Lipid	Fatty Acid Metabolism (Acyl Carnitine, Polyunsaturated)	genus.Lactococcus	-0.00678131	0.0099885	0.49737	922	0.905294
metab_100015840	dihomo-linolenoylcarnitine (C20:3n3 or 6)*		Lipid	Fatty Acid Metabolism (Acyl Carnitine, Polyunsaturated)	genus.Streptococcus	-0.00366672	0.00540038	0.497331	922	0.905294
metab_100019892	2-hydroxyarachidate*		Lipid	Fatty Acid, Monohydroxy	Species.massiliensis.6	-0.0159703	0.0235232	0.497368	922	0.905294
metab_100020214	glyco-beta-muricholate**		Lipid	Primary Bile Acid Metabolism	genus.Peptococcus	0.0104885	0.0154503	0.497407	922	0.905294
metab_100020215	N-methylhydroxyproline**		Amino Acid	Urea cycle; Arginine and Proline Metabolism	genus.Lactonifactor	0.0470914	0.0693543	0.497316	922	0.905294
metab_100020502	sulfate of piperine metabolite C18H21NO3 (1)*		Xenobiotics	Food Component/Plant	family.Saccharimonadaceae	0.0180794	0.0266264	0.497314	922	0.905294
metab_100020550	deoxycholic acid glucuronide		Lipid	Secondary Bile Acid Metabolism	order.Micrococcales	-0.0431833	0.0635923	0.497273	922	0.905294
metab_100021760	N-acetyl-2-aminoadipate		Amino Acid	Lysine Metabolism	class.Saccharimonadia	0.0081883	0.0120612	0.497379	922	0.905294
metab_1442	beta-hydroxyisovalerate		Amino Acid	Leucine, Isoleucine and Valine Metabolism	family.Enterobacteriaceae	0.00294295	0.0043346	0.497351	922	0.905294
metab_1628	glycochenodeoxycholate		Lipid	Primary Bile Acid Metabolism	family.Muribaculaceae	-0.0105366	0.0155166	0.497279	922	0.905294
metab_1628	glycochenodeoxycholate		Lipid	Primary Bile Acid Metabolism	genus.Lachnospiraceae.UCG.007	0.0297573	0.0438272	0.497335	922	0.905294
metab_1648	taurocholate		Lipid	Primary Bile Acid Metabolism	Species.vulgatus	-0.00976953	0.0143878	0.497305	922	0.905294
metab_181	laurate (12:0)		Lipid	Medium Chain Fatty Acid	Species.mucilaginosa	0.0299681	0.0441455	0.497411	922	0.905294
metab_192	N-acetylputrescine		Amino Acid	Polyamine Metabolism	family.Rikenellaceae	0.00597975	0.00880779	0.497368	922	0.905294
metab_297	sphingosine		Lipid	Sphingosines	family.Erysipelatoclostridiaceae	0.00641363	0.00944588	0.497323	922	0.905294
metab_310	cystathionine		Amino Acid	Methionine, Cysteine, SAM and Taurine Metabolism	genus.Cloacibacillus	0.0202375	0.0298065	0.497337	922	0.905294
metab_344	guanidinoacetate		Amino Acid	Creatine Metabolism	genus.Eisenbergiella	-0.00541512	0.0079757	0.497345	922	0.905294
metab_35	S-1-pyrroline-5-carboxylate		Amino Acid	Glutamate Metabolism	genus.Latilactobacillus	-0.00737064	0.0108548	0.497301	922	0.905294
metab_363	myo-inositol		Lipid	Inositol Metabolism	genus.Paraprevotella	0.00338253	0.00498216	0.497359	922	0.905294
metab_477	pristanate		Lipid	Fatty Acid, Branched	genus.UBA1819	-0.00714066	0.0105186	0.497405	922	0.905294
metab_796	alpha-ketobutyrate		Amino Acid	Methionine, Cysteine, SAM and Taurine Metabolism	Species.comes	-0.00661243	0.00973763	0.497277	922	0.905294
metab_881	cytosine		Nucleotide	Pyrimidine Metabolism, Cytidine containing	genus.Paraprevotella	-0.00672914	0.009912	0.497385	922	0.905294
metab_893	arachidate (20:0)		Lipid	Long Chain Saturated Fatty Acid	Species.finegoldii.1	0.00565362	0.00832592	0.49729	922	0.905294
metab_999911444	X - 11444		NA	NA	Species.lenta	0.0101514	0.0149525	0.49737	922	0.905294
metab_999911880	X - 11880		NA	NA	family.Atopobiaceae	0.012008	0.0176854	0.497326	922	0.905294
metab_999912026	X - 12026		NA	NA	order.Monoglobales	-0.00586595	0.00863977	0.497348	922	0.905294
metab_999912462	X - 12462		NA	NA	Species.catus	-0.00575796	0.00847938	0.497281	922	0.905294
metab_999912812	X - 12812		NA	NA	Species.cutis	-0.0398523	0.0587052	0.497406	922	0.905294
metab_999916397	X - 16397		NA	NA	genus.Paraprevotella	-0.00496327	0.007309	0.497275	922	0.905294
metab_999917335	X - 17335		NA	NA	Species.massiliensis.4	-0.00872879	0.0128578	0.497397	922	0.905294
metab_999918922	X - 18922		NA	NA	Species.tertium	-0.0205912	0.0303252	0.497307	922	0.905294
metab_999921339	X - 21339		NA	NA	Species.porcorum	0.0234269	0.0345081	0.497389	922	0.905294
metab_999921467	X - 21467		NA	NA	Species.ramosum	-0.0111322	0.0163943	0.497294	922	0.905294
metab_999923587	X - 23587		NA	NA	genus.Akkermansia	-0.00820717	0.0120884	0.49736	922	0.905294
metab_999923587	X - 23587		NA	NA	genus.Catenibacillus	-0.0201447	0.0296732	0.497386	922	0.905294
metab_999923665	X - 23665		NA	NA	order.Flavobacteriales	-0.0158949	0.023412	0.497363	922	0.905294
metab_999924344	X - 24344		NA	NA	Species.muciniphila	-0.00932847	0.0137382	0.497304	922	0.905294
metab_999926097	X - 26097		NA	NA	order.Rhodospirillales	-0.00400414	0.0058985	0.497416	922	0.905294
metab_100002417	2,3-dihydroxyisovalerate		Xenobiotics	Food Component/Plant	Species.secundus	0.0308874	0.0455005	0.497419	922	0.905294
metab_100001466	3-methylcytidine		Nucleotide	Pyrimidine Metabolism, Cytidine containing	Species.sedimentorum	0.00566559	0.00834617	0.497425	922	0.905298
metab_100002028	androstenediol (3beta,17beta) monosulfate (1)		Lipid	Androgenic Steroids	Species.pectinoschiza	-0.00773897	0.0114005	0.497424	922	0.905298
metab_100000961	homoarginine		Amino Acid	Urea cycle; Arginine and Proline Metabolism	Species.bacterium	0.00522111	0.00769176	0.497445	922	0.905305
metab_100001211	sebacate (C10-DC)		Lipid	Fatty Acid, Dicarboxylate	genus.Colidextribacter	0.00604343	0.00890322	0.497447	922	0.905305
metab_100001315	p-cresol sulfate		Xenobiotics	Benzoate Metabolism	Species.delbrueckii	-0.0119752	0.0176416	0.497438	922	0.905305
metab_100003169	isoleucylglycine		Peptide	Dipeptide	genus.DTU089	-0.003932	0.00579262	0.497445	922	0.905305
metab_100006370	3beta-hydroxy-5-cholestenoate		Lipid	Sterol	genus.Alloprevotella	-0.00611742	0.00901196	0.497434	922	0.905305
metab_100020542	11beta-hydroxyetiocholanolone glucuronide*		Lipid	Androgenic Steroids	Species.dentium	0.0192193	0.0283131	0.497433	922	0.905305
metab_100020833	2-ketocaprylate		Amino Acid	Leucine, Isoleucine and Valine Metabolism	order.Oscillospirales	-0.0270953	0.0399167	0.497445	922	0.905305
metab_932	caprylate (8:0)		Lipid	Medium Chain Fatty Acid	genus.Solobacterium	0.00865347	0.0127481	0.497437	922	0.905305
metab_999913866	X - 13866		NA	NA	Species.plebeius	0.00945177	0.0139243	0.497444	922	0.905305
metab_460	phenylalanine		Amino Acid	Phenylalanine Metabolism	genus.Solobacterium	-0.00650681	0.00958595	0.49745	922	0.905307
metab_100001462	1-stearoyl-GPG (18:0)		Lipid	Lysophospholipid	order.Enterobacterales	0.00388507	0.0057237	0.497461	922	0.90531
metab_100015840	dihomo-linolenoylcarnitine (C20:3n3 or 6)*		Lipid	Fatty Acid Metabolism (Acyl Carnitine, Polyunsaturated)	Species.atypica	0.0117358	0.01729	0.497463	922	0.90531
metab_100021131	undecenoylcarnitine (C11:1)		Lipid	Fatty Acid Metabolism (Acyl Carnitine, Monounsaturated)	family..Clostridium..methylpentosum.group	-0.00872814	0.0128586	0.497455	922	0.90531
metab_1221	creatine		Amino Acid	Creatine Metabolism	order.Oscillospirales	0.0247227	0.036423	0.497462	922	0.90531
metab_1242	N1-methyladenosine		Nucleotide	Purine Metabolism, Adenine containing	family.Defluviitaleaceae	0.00663176	0.00977023	0.497459	922	0.90531
metab_999911315	X - 11315		NA	NA	Species.tayi	-0.0109153	0.0160811	0.497463	922	0.90531
metab_100001294	gamma-glutamylglycine		Peptide	Gamma-glutamyl Amino Acid	genus.Alistipes	0.00572152	0.00842993	0.497495	922	0.905326
metab_100001612	N-acetyl-aspartyl-glutamate (NAAG)		Amino Acid	Glutamate Metabolism	Species.glucerasea	0.00882243	0.0129985	0.497487	922	0.905326
metab_100002021	5alpha-androstan-3beta,17alpha-diol disulfate		Lipid	Androgenic Steroids	order.Flavobacteriales	-0.0274667	0.0404687	0.497495	922	0.905326
metab_100002254	stearoyl ethanolamide		Lipid	Endocannabinoid	genus.Christensenellaceae.R.7.group	-0.00346302	0.0051023	0.497494	922	0.905326
metab_100002528	sulfate*		Xenobiotics	Chemical	order.Bacillales	-0.0156686	0.0230849	0.49748	922	0.905326
metab_100002613	pantoate		Cofactors and Vitamins	Pantothenate and CoA Metabolism	family.Hydrogenoanaerobacterium	0.0128617	0.0189499	0.49749	922	0.905326
metab_100005717	1-palmitoyl-GPG (16:0)*		Lipid	Lysophospholipid	genus.Weissella	-0.0170139	0.0250678	0.497495	922	0.905326
metab_100005985	sphingomyelin (d18:2/14:0, d18:1/14:1)*		Lipid	Sphingomyelins	Species.aerofaciens	0.00526178	0.00775236	0.497484	922	0.905326
metab_100015971	cortolone glucuronide (1)		Lipid	Corticosteroids	family.Oxalobacteraceae	-0.00968103	0.0142633	0.497481	922	0.905326
metab_250	biliverdin		Cofactors and Vitamins	Hemoglobin and Porphyrin Metabolism	Species.salyersiae	0.0110582	0.0162924	0.497485	922	0.905326
metab_381	2-aminoadipate		Amino Acid	Lysine Metabolism	genus.Catenibacillus	0.00945111	0.0139246	0.497482	922	0.905326
metab_999916938	X - 16938		NA	NA	genus.Enterorhabdus	0.00998374	0.0147092	0.497479	922	0.905326
metab_100000467	3-indoxyl sulfate		Amino Acid	Tryptophan Metabolism	genus.Butyrivibrio	-0.00554131	0.00816463	0.497506	922	0.905333
metab_100000672	1-myristoyl-2-palmitoyl-GPC (14:0/16:0)		Lipid	Phosphatidylcholine (PC)	genus.Lachnospiraceae.NK4A136.group	-0.00690327	0.0101719	0.497531	922	0.905333
metab_100001126	gamma-glutamylvaline		Peptide	Gamma-glutamyl Amino Acid	Species.splanchnicus	-0.00559713	0.00824731	0.497529	922	0.905333
metab_100001126	gamma-glutamylvaline		Peptide	Gamma-glutamyl Amino Acid	Species.vadensis	-0.025345	0.0373442	0.497514	922	0.905333
metab_100001551	1-arachidonoyl-GPC (20:4n6)*		Lipid	Lysophospholipid	Species.isoflavoniconvertens	0.00885326	0.0130453	0.497534	922	0.905333
metab_100001778	1-linoleoyl-GPI (18:2)*		Lipid	Lysophospholipid	Species.finegoldii	0.00659581	0.00971894	0.497533	922	0.905333
metab_100002253	cinnamoylglycine		Xenobiotics	Food Component/Plant	family.Oxalobacteraceae	0.0235127	0.034644	0.497507	922	0.905333
metab_100002253	cinnamoylglycine		Xenobiotics	Food Component/Plant	genus.Romboutsia	-0.0102414	0.0150906	0.497529	922	0.905333
metab_100008994	1-stearoyl-2-linoleoyl-GPI (18:0/18:2)		Lipid	Phosphatidylinositol (PI)	order.Erysipelotrichales	-0.00867603	0.012784	0.497528	922	0.905333
metab_100010918	oleoyl-oleoyl-glycerol (18:1/18:1) [1]*		Lipid	Diacylglycerol	Species.massiliensis.2	0.0112	0.0165031	0.49753	922	0.905333
metab_100020361	3-amino-2-piperidone		Amino Acid	Urea cycle; Arginine and Proline Metabolism	genus.Coprococcus	0.00628364	0.00925839	0.497507	922	0.905333
metab_111	3-hydroxyisobutyrate		Amino Acid	Leucine, Isoleucine and Valine Metabolism	genus.Intestinimonas	0.00560514	0.00825914	0.497531	922	0.905333
metab_117	homovanillate (HVA)		Amino Acid	Tyrosine Metabolism	genus.Lachnospiraceae.UCG.001	-0.00386222	0.00569095	0.49753	922	0.905333
metab_391	citrulline		Amino Acid	Urea cycle; Arginine and Proline Metabolism	family.Family.XI	0.0108363	0.015967	0.497526	922	0.905333
metab_827	cytidine		Nucleotide	Pyrimidine Metabolism, Cytidine containing	genus.Lachnospiraceae.NK4A136.group	0.00717442	0.0105715	0.497532	922	0.905333
metab_923	dihydroorotate		Nucleotide	Pyrimidine Metabolism, Orotate containing	genus.Fenollaria	0.0211116	0.031107	0.497519	922	0.905333
metab_999915503	X - 15503		NA	NA	genus.Limosilactobacillus	-0.00823776	0.0121381	0.497522	922	0.905333
metab_999924544	X - 24544		NA	NA	class.Bacilli	-0.0114859	0.0169244	0.49753	922	0.905333
metab_1648	taurocholate		Lipid	Primary Bile Acid Metabolism	genus.Monoglobus	0.0160318	0.0236232	0.49754	922	0.905339
metab_100001446	5-methyluridine (ribothymidine)		Nucleotide	Pyrimidine Metabolism, Uracil containing	order.Lachnospirales	-0.00988742	0.0145697	0.497549	922	0.905344
metab_100004083	glycohyocholate		Lipid	Secondary Bile Acid Metabolism	family.Acholeplasmataceae	0.0163372	0.0240736	0.497545	922	0.905344
metab_189	N6,N6,N6-trimethyllysine		Amino Acid	Lysine Metabolism	Species.massiliensis.5	-0.0175913	0.0259217	0.497547	922	0.905344
metab_100002284	2S,3R-dihydroxybutyrate		Lipid	Fatty Acid, Dihydroxy	Species.muciniphila	0.0048459	0.00714077	0.497553	922	0.905345
metab_100015967	carotene diol (2)		Cofactors and Vitamins	Vitamin A Metabolism	Species.anginosus	-0.024783	0.0365196	0.497555	922	0.905345
metab_100019801	3-hydroxyoleoylcarnitine		Lipid	Fatty Acid Metabolism (Acyl Carnitine, Hydroxy)	family.UCG.010	-0.00581202	0.0085645	0.497557	922	0.905345
metab_1239	2-hydroxystearate		Lipid	Fatty Acid, Monohydroxy	Species.cateniformis	-0.00833839	0.0122873	0.497557	922	0.905345
metab_100004542	2-aminoheptanoate		Lipid	Fatty Acid, Amino	Species.salyersiae	-0.010239	0.0150881	0.497559	922	0.905345
metab_100006378	N-acetylkynurenine (2)		Amino Acid	Tryptophan Metabolism	genus.Streptococcus	0.00592679	0.00873373	0.497562	922	0.905347
metab_100000997	3-hydroxydecanoate		Lipid	Fatty Acid, Monohydroxy	Species.crossotus	-0.00582091	0.00857791	0.497573	922	0.905363
metab_100020208	perfluorooctanoate (PFOA)		Xenobiotics	Chemical	genus.UC5.1.2E3	-0.0100968	0.0148791	0.497575	922	0.905363
metab_100009406	palmitoleoylcarnitine (C16:1)*		Lipid	Fatty Acid Metabolism (Acyl Carnitine, Monounsaturated)	genus.Eubacterium	-0.0149628	0.02205	0.497578	922	0.905366
metab_100015965	ethyl alpha-glucopyranoside		Xenobiotics	Food Component/Plant	phylum.Firmicutes	-0.0405184	0.0597106	0.497581	922	0.905368
metab_504	serotonin		Amino Acid	Tryptophan Metabolism	genus.Pediococcus	-0.0332596	0.0490145	0.497589	922	0.905378
metab_999918888	X - 18888		NA	NA	class.Synergistia	-0.0184327	0.0271642	0.49759	922	0.905378
metab_100000257	glucuronate		Carbohydrate	Aminosugar Metabolism	genus..Eubacterium..ventriosum.group	-0.00683967	0.0100798	0.497596	922	0.90538
metab_100000657	1,2-dipalmitoyl-GPC (16:0/16:0)		Lipid	Phosphatidylcholine (PC)	genus.Oribacterium	-0.00704952	0.0103895	0.497617	922	0.90538
metab_100001262	gamma-glutamyl-epsilon-lysine		Peptide	Gamma-glutamyl Amino Acid	genus.Fenollaria	-0.0127575	0.018802	0.497619	922	0.90538
metab_100001269	campesterol		Lipid	Sterol	genus.Megasphaera	-0.0142005	0.0209286	0.497616	922	0.90538
metab_100001314	gamma-glutamylthreonine		Peptide	Gamma-glutamyl Amino Acid	Species.massiliensis.7	0.0131748	0.0194168	0.497616	922	0.90538
metab_100001409	N1-methylinosine		Nucleotide	Purine Metabolism, (Hypo)Xanthine/Inosine containing	genus.Klebsiella	0.00798447	0.0117675	0.497618	922	0.90538
metab_100002070	2-hydroxyglutarate		Lipid	Fatty Acid, Dicarboxylate	family.Veillonellaceae	-0.0035944	0.00529711	0.497595	922	0.90538
metab_100006361	dopamine 3-O-sulfate		Amino Acid	Tyrosine Metabolism	genus.Lachnospiraceae.UCG.009	-0.0162125	0.0238935	0.497612	922	0.90538
metab_100015637	2-hydroxybehenate		Lipid	Fatty Acid, Monohydroxy	Species.tanakaei	-0.0109914	0.016199	0.497616	922	0.90538
metab_100020205	hydroxyasparagine**		Amino Acid	Alanine and Aspartate Metabolism	genus.Holdemanella	-0.00380581	0.00560873	0.497599	922	0.90538
metab_100020975	3-hydroxy-2-methylpyridine sulfate		Xenobiotics	Chemical	Species.massiliensis.6	0.0527199	0.0776949	0.4976	922	0.90538
metab_1526	1-palmitoyl-2-oleoyl-GPE (16:0/18:1)		Lipid	Phosphatidylethanolamine (PE)	Species.coprocola	0.00708698	0.0104444	0.497604	922	0.90538
metab_310	cystathionine		Amino Acid	Methionine, Cysteine, SAM and Taurine Metabolism	genus.Phocea	-0.021326	0.0314296	0.497611	922	0.90538
metab_999912707	X - 12707		NA	NA	genus.Weissella	-0.019932	0.0293746	0.497603	922	0.90538
metab_1268	gamma-glutamylleucine		Peptide	Gamma-glutamyl Amino Acid	genus.Enterorhabdus	-0.00433789	0.00639324	0.497624	922	0.905385
metab_100001409	N1-methylinosine		Nucleotide	Purine Metabolism, (Hypo)Xanthine/Inosine containing	genus.Phascolarctobacterium	-0.00376987	0.00555626	0.497638	922	0.905385
metab_100004182	3b-hydroxy-5-cholenoic acid		Lipid	Secondary Bile Acid Metabolism	Species.inulinivorans	0.00428916	0.00632155	0.497632	922	0.905385
metab_100006435	N-acetylglucosamine/N-acetylgalactosamine		Carbohydrate	Aminosugar Metabolism	Species.wadsworthia	-0.00554257	0.00816891	0.497634	922	0.905385
metab_100015968	carotene diol (3)		Cofactors and Vitamins	Vitamin A Metabolism	Species.vadensis	-0.0296121	0.0436439	0.497635	922	0.905385
metab_1629	taurochenodeoxycholate		Lipid	Primary Bile Acid Metabolism	genus.DTU089	0.0145623	0.0214627	0.497636	922	0.905385
metab_999911381	X - 11381		NA	NA	Species.hydrogenotrophica	-0.0124063	0.0182847	0.497626	922	0.905385
metab_999921834	X - 21834		NA	NA	family.Oxalobacteraceae	0.0210529	0.0310284	0.497629	922	0.905385
metab_100001054	butyrylcarnitine (C4)		Lipid	Fatty Acid Metabolism (also BCAA Metabolism)	family.Puniceicoccaceae	0.0321962	0.0474533	0.497643	922	0.90539
metab_192	N-acetylputrescine		Amino Acid	Polyamine Metabolism	family.Eggerthellaceae	-0.00466678	0.00687831	0.497645	922	0.905391
metab_100008999	1-(1-enyl-stearoyl)-2-arachidonoyl-GPE (P-18:0/20:4)*		Lipid	Plasmalogen	genus.Ligilactobacillus	-0.00736704	0.0108583	0.497649	922	0.905395
metab_100001269	campesterol		Lipid	Sterol	order.Clostridiales	0.00679041	0.0100091	0.497679	922	0.90541
metab_100001393	isovalerylcarnitine (C5)		Amino Acid	Leucine, Isoleucine and Valine Metabolism	genus.Faecalicoccus	-0.0207057	0.0305202	0.497677	922	0.90541
metab_100001777	1-oleoyl-GPI (18:1)		Lipid	Lysophospholipid	genus.Marvinbryantia	-0.00592485	0.00873322	0.497678	922	0.90541
metab_100002094	gamma-CEHC		Cofactors and Vitamins	Tocopherol Metabolism	Species.atypica	-0.0188592	0.0277987	0.497681	922	0.90541
metab_100006378	N-acetylkynurenine (2)		Amino Acid	Tryptophan Metabolism	family.Bacillaceae	-0.0285144	0.0420299	0.497674	922	0.90541
metab_100008977	1-stearoyl-2-arachidonoyl-GPE (18:0/20:4)		Lipid	Phosphatidylethanolamine (PE)	Species.bifidum	0.00808634	0.011919	0.497669	922	0.90541
metab_100020208	perfluorooctanoate (PFOA)		Xenobiotics	Chemical	Species.faecis	0.00895315	0.0131965	0.497663	922	0.90541
metab_100021502	(2 or 3)-decenoate (10:1n7 or n8)		Lipid	Medium Chain Fatty Acid	family.Monoglobaceae	0.0091937	0.0135512	0.497669	922	0.90541
metab_1162	N-acetylneuraminate		Carbohydrate	Aminosugar Metabolism	Species.johnsonii	-0.00954461	0.0140689	0.497683	922	0.90541
metab_235	2-hydroxyphenylacetate		Amino Acid	Phenylalanine Metabolism	Species.cutis	0.018843	0.0277737	0.497665	922	0.90541
metab_922	N-stearoyl-sphinganine (d18:0/18:0)*		Lipid	Dihydroceramides	genus.Intestinimonas	-0.00735529	0.0108416	0.497674	922	0.90541
metab_999911381	X - 11381		NA	NA	family.Ethanoligenenaceae	-0.0193487	0.0285204	0.497683	922	0.90541
metab_999924422	X - 24422		NA	NA	genus.Eggerthella	0.00870737	0.0128345	0.497672	922	0.90541
metab_100001002	EDTA		Xenobiotics	Chemical	genus..Ruminococcus..torques.group	0.00898561	0.0132452	0.49769	922	0.905412
metab_100001293	N-acetylhistidine		Amino Acid	Histidine Metabolism	Species.senegalensis	-0.00978966	0.0144305	0.497695	922	0.905412
metab_100001397	1,3,7-trimethylurate		Xenobiotics	Xanthine Metabolism	genus.Solobacterium	-0.0218048	0.0321421	0.497701	922	0.905412
metab_100010850	4-hydroxyphenylacetylglutamine		Peptide	Acetylated Peptides	family.Hafniaceae	-0.0217895	0.0321194	0.4977	922	0.905412
metab_158	5,6-dihydrothymine		Nucleotide	Pyrimidine Metabolism, Thymine containing	genus..Ruminococcus..gauvreauii.group	0.00319331	0.00470709	0.497692	922	0.905412
metab_566	valine		Amino Acid	Leucine, Isoleucine and Valine Metabolism	Species.equolifaciens	0.00705286	0.0103964	0.4977	922	0.905412
metab_849	caffeine		Xenobiotics	Xanthine Metabolism	Species.histaminiformans	0.0500566	0.0737872	0.497701	922	0.905412
metab_892	nonadecanoate (19:0)		Lipid	Long Chain Saturated Fatty Acid	class.Negativicutes	-0.00379314	0.00559136	0.497699	922	0.905412
metab_999924334	X - 24334		NA	NA	genus.Alloscardovia	-0.0180204	0.0265633	0.497696	922	0.905412
metab_100000036	3-methyl-2-oxovalerate		Amino Acid	Leucine, Isoleucine and Valine Metabolism	genus.Phascolarctobacterium	-0.00277867	0.00409605	0.497709	922	0.905418
metab_100001767	pyrraline		Xenobiotics	Food Component/Plant	Species.shahii	-0.0078706	0.0116021	0.497709	922	0.905418
metab_100003901	2-stearoyl-GPE (18:0)*		Lipid	Lysophospholipid	genus.Dorea	-0.00813257	0.0119884	0.497713	922	0.905423
metab_100020550	deoxycholic acid glucuronide		Lipid	Secondary Bile Acid Metabolism	genus.Succinivibrio	0.0368435	0.054312	0.497716	922	0.905424
metab_100000007	carnitine		Lipid	Carnitine Metabolism	genus.Solobacterium	-0.00717557	0.0105779	0.497725	922	0.905425
metab_100000054	5-hydroxylysine		Amino Acid	Lysine Metabolism	genus.Cloacibacillus	0.0121234	0.0178717	0.497721	922	0.905425
metab_100002122	3-hydroxyhippurate		Xenobiotics	Benzoate Metabolism	Species.magna	0.0609812	0.0898958	0.497724	922	0.905425
metab_100009007	1-(1-enyl-palmitoyl)-2-oleoyl-GPC (P-16:0/18:1)*		Lipid	Plasmalogen	genus.Adlercreutzia	-0.00571106	0.00841908	0.497728	922	0.905425
metab_100009027	sphingomyelin (d18:0/18:0, d19:0/17:0)*		Lipid	Dihydrosphingomyelins	family.Marinifilaceae	0.00720034	0.0106144	0.497723	922	0.905425
metab_999913431	X - 13431		NA	NA	phylum.Synergistota	-0.0195391	0.0288039	0.497728	922	0.905425
metab_999912798	X - 12798		NA	NA	order.Acidaminococcales	-0.00612035	0.00902275	0.497743	922	0.905447
metab_100001266	N-acetylarginine		Amino Acid	Urea cycle; Arginine and Proline Metabolism	Species.parasanguinis	-0.0175678	0.0258991	0.497747	922	0.905452
metab_100004089	2-hydroxydecanoate		Lipid	Fatty Acid, Monohydroxy	class.Methanobacteria	-0.0131729	0.0194202	0.497751	922	0.905455
metab_100004054	margaroylcarnitine (C17)*		Lipid	Fatty Acid Metabolism (Acyl Carnitine, Long Chain Saturated)	genus.Paraprevotella	0.00418114	0.0061641	0.497755	922	0.90546
metab_932	caprylate (8:0)		Lipid	Medium Chain Fatty Acid	genus.Coprobacter	0.00683422	0.0100755	0.497757	922	0.90546
metab_999912729	X - 12729		NA	NA	family.Peptococcaceae	0.0129147	0.0190399	0.497762	922	0.905465
metab_100020478	dodecadienoate (12:2)*		Lipid	Fatty Acid, Dicarboxylate	family.Synergistaceae	-0.0163227	0.0240644	0.497764	922	0.905465
metab_100000258	glycerol 3-phosphate		Lipid	Glycerolipid Metabolism	Species.massiliensis.7	0.0102134	0.015058	0.497776	922	0.905468
metab_100002367	2R,3R-dihydroxybutyrate		Lipid	Fatty Acid, Dihydroxy	Species.champanellensis	-0.00675926	0.00996547	0.497778	922	0.905468
metab_100005985	sphingomyelin (d18:2/14:0, d18:1/14:1)*		Lipid	Sphingomyelins	genus.Haemophilus	0.00698545	0.0102989	0.497774	922	0.905468
metab_100008919	1-(1-enyl-stearoyl)-2-oleoyl-GPE (P-18:0/18:1)		Lipid	Plasmalogen	Species.intestinalis.2	0.00981543	0.0144711	0.497773	922	0.905468
metab_1083	N-acetylmethionine		Amino Acid	Methionine, Cysteine, SAM and Taurine Metabolism	family.Flavobacteriaceae	-0.00855413	0.0126118	0.497779	922	0.905468
metab_194	N-formylmethionine		Amino Acid	Methionine, Cysteine, SAM and Taurine Metabolism	genus.Lactonifactor	-0.0113683	0.0167608	0.497777	922	0.905468
metab_999911850	X - 11850		NA	NA	family.Oxalobacteraceae	0.0412427	0.0608054	0.497775	922	0.905468
metab_999918922	X - 18922		NA	NA	Species.pectinoschiza	-0.00550893	0.00812218	0.497785	922	0.905475
metab_100008928	2-hydroxybutyrate/2-hydroxyisobutyrate		Amino Acid	Glutathione Metabolism	Species.hydrogenotrophica	0.0120983	0.0178376	0.497794	922	0.905481
metab_100015962	N,N,N-trimethyl-5-aminovalerate		Amino Acid	Lysine Metabolism	family.Ruminococcaceae	0.0208666	0.0307654	0.497792	922	0.905481
metab_999925371	X - 25371		NA	NA	order.Peptostreptococcales.Tissierellales	0.00717828	0.0105836	0.497794	922	0.905481
metab_100000015	xanthurenate		Amino Acid	Tryptophan Metabolism	Species.faecis	0.0076464	0.0112745	0.497818	922	0.905482
metab_100000054	5-hydroxylysine		Amino Acid	Lysine Metabolism	class.Clostridia	0.0176518	0.0260277	0.497826	922	0.905482
metab_100000282	N-acetylglutamate		Amino Acid	Glutamate Metabolism	genus.Succiniclasticum	0.0080701	0.0118993	0.49782	922	0.905482
metab_100001170	3-hydroxy-2-ethylpropionate		Amino Acid	Leucine, Isoleucine and Valine Metabolism	Species.cutis	0.0137583	0.0202861	0.497812	922	0.905482
metab_100001571	1-arachidonoyl-GPE (20:4n6)*		Lipid	Lysophospholipid	genus.Negativibacillus	0.00461049	0.00679816	0.497823	922	0.905482
metab_100001597	tiglylcarnitine (C5:1-DC)		Amino Acid	Leucine, Isoleucine and Valine Metabolism	class.Saccharimonadia	0.0105364	0.0155359	0.497821	922	0.905482
metab_100002544	4-hydroxyglutamate		Amino Acid	Glutamate Metabolism	genus.CAG.56	0.00588857	0.00868244	0.497811	922	0.905482
metab_100006298	lignoceroyl sphingomyelin (d18:1/24:0)		Lipid	Sphingomyelins	Species.nordii	0.0165111	0.0243444	0.497802	922	0.905482
metab_100015751	glycosyl ceramide (d18:1/23:1, d17:1/24:1)*		Lipid	Hexosylceramides (HCER)	order.Synergistales	-0.0164393	0.0242394	0.497817	922	0.905482
metab_100015787	sphingomyelin (d18:1/19:0, d19:1/18:0)*		Lipid	Sphingomyelins	family..Clostridium..methylpentosum.group	-0.00859814	0.0126781	0.49783	922	0.905482
metab_100015831	linolenoylcarnitine (C18:3)*		Lipid	Fatty Acid Metabolism (Acyl Carnitine, Polyunsaturated)	genus.TM7x	-0.00946529	0.013957	0.497839	922	0.905482
metab_100015839	dihomo-linoleoylcarnitine (C20:2)*		Lipid	Fatty Acid Metabolism (Acyl Carnitine, Polyunsaturated)	Species.hathewayi	-0.00610077	0.00899549	0.497819	922	0.905482
metab_100020478	dodecadienoate (12:2)*		Lipid	Fatty Acid, Dicarboxylate	order.Methanobacteriales	0.0146581	0.0216143	0.497843	922	0.905482
metab_100020893	2,3-dihydroxy-5-methylthio-4-pentenoate (DMTPA)*		Amino Acid	Methionine, Cysteine, SAM and Taurine Metabolism	genus.Agathobacter	-0.00410686	0.00605538	0.49781	922	0.905482
metab_100022013	tetrahydrocortisol glucuronide		Lipid	Corticosteroids	genus.Faecalibacterium	0.00838736	0.0123673	0.497828	922	0.905482
metab_1124	citrate		Energy	TCA Cycle	family.Peptococcaceae	0.0033635	0.00495971	0.497844	922	0.905482
metab_1629	taurochenodeoxycholate		Lipid	Primary Bile Acid Metabolism	class.Cyanobacteriia	-0.0488016	0.0719579	0.497823	922	0.905482
metab_209	adenosine 5'-monophosphate (AMP)		Nucleotide	Purine Metabolism, Adenine containing	order.Saccharimonadales	0.0106637	0.0157244	0.497844	922	0.905482
metab_338	gluconate		Xenobiotics	Food Component/Plant	Species.massiliensis.1	0.00458979	0.00676725	0.497799	922	0.905482
metab_891	margarate (17:0)		Lipid	Long Chain Saturated Fatty Acid	genus.Escherichia.Shigella	0.00361524	0.00533082	0.497836	922	0.905482
metab_999911315	X - 11315		NA	NA	Species.intestini	-0.0112768	0.0166283	0.497839	922	0.905482
metab_999912544	X - 12544		NA	NA	Species.fermentans	0.0395223	0.0582775	0.497837	922	0.905482
metab_999912847	X - 12847		NA	NA	order.Coriobacteriales	-0.0139561	0.0205769	0.497797	922	0.905482
metab_999923636	X - 23636		NA	NA	Species.thetaiotaomicron	0.00448869	0.00661882	0.49784	922	0.905482
metab_999923739	X - 23739		NA	NA	order.Rhodospirillales	-0.00432715	0.00638008	0.497804	922	0.905482
metab_100000282	N-acetylglutamate		Amino Acid	Glutamate Metabolism	Species.prausnitzii	0.00609706	0.0089907	0.497852	922	0.905484
metab_100001034	indoleacetate		Amino Acid	Tryptophan Metabolism	Species.intestini	0.014401	0.021236	0.497858	922	0.905484
metab_100001314	gamma-glutamylthreonine		Peptide	Gamma-glutamyl Amino Acid	genus.Tuzzerella	0.00718425	0.0105941	0.497861	922	0.905484
metab_100009038	myristoyl dihydrosphingomyelin (d18:0/14:0)*		Lipid	Dihydrosphingomyelins	genus.Lachnospira	-0.00492527	0.0072629	0.497858	922	0.905484
metab_100010850	4-hydroxyphenylacetylglutamine		Peptide	Acetylated Peptides	genus.Christensenella	-0.0158745	0.0234084	0.49785	922	0.905484
metab_100016069	5-dodecenoylcarnitine (C12:1)		Lipid	Fatty Acid Metabolism (Acyl Carnitine, Monounsaturated)	Species.massiliensis.3	-0.0109457	0.0161405	0.497854	922	0.905484
metab_158	5,6-dihydrothymine		Nucleotide	Pyrimidine Metabolism, Thymine containing	Species.lenta	-0.00626954	0.00924522	0.49786	922	0.905484
metab_999916576	X - 16576		NA	NA	Species.isoflavoniconvertens	-0.00726066	0.0107065	0.497852	922	0.905484
metab_100004111	4-methylcatechol sulfate		Xenobiotics	Benzoate Metabolism	Species.luti	-0.0203063	0.0299446	0.497865	922	0.905486
metab_1110	N-acetylalanine		Amino Acid	Alanine and Aspartate Metabolism	family.Peptococcaceae	0.00451031	0.0066511	0.497866	922	0.905486
metab_355	histidine		Amino Acid	Histidine Metabolism	Species.equolifaciens	0.00397415	0.00586052	0.49787	922	0.905491
metab_100001397	1,3,7-trimethylurate		Xenobiotics	Xanthine Metabolism	Species.saccharivorans	-0.0148333	0.0218745	0.497878	922	0.905501
metab_100010930	palmitoleoyl-linoleoyl-glycerol (16:1/18:2) [1]*		Lipid	Diacylglycerol	genus.Negativibacillus	-0.00875779	0.0129153	0.49789	922	0.905506
metab_100015618	palmitoyl-docosahexaenoyl-glycerol (16:0/22:6) [1]*		Lipid	Diacylglycerol	Species.intestinalis.2	-0.0141346	0.0208446	0.497889	922	0.905506
metab_100020536	4-ethylcatechol sulfate		Xenobiotics	Benzoate Metabolism	class.Vampirivibrionia	0.0145849	0.0215088	0.497891	922	0.905506
metab_278	cysteinylglycine		Amino Acid	Glutathione Metabolism	genus.Oribacterium	0.0130813	0.0192914	0.497893	922	0.905506
metab_340	glycine		Amino Acid	Glycine, Serine and Threonine Metabolism	Species.porcorum	0.0137771	0.0203175	0.497889	922	0.905506
metab_98	kynurenate		Amino Acid	Tryptophan Metabolism	class.Cyanobacteriia	-0.0156386	0.0230627	0.497892	922	0.905506
metab_100000039	methionine sulfoxide		Amino Acid	Methionine, Cysteine, SAM and Taurine Metabolism	genus.Lachnospiraceae.UCG.004	-0.00317254	0.00467895	0.497919	922	0.905508
metab_100000657	1,2-dipalmitoyl-GPC (16:0/16:0)		Lipid	Phosphatidylcholine (PC)	genus.Escherichia.Shigella	0.00219005	0.00322998	0.497924	922	0.905508
metab_100000936	3-methyl-2-oxobutyrate		Amino Acid	Leucine, Isoleucine and Valine Metabolism	order.Bacillales	0.0136969	0.0202013	0.497935	922	0.905508
metab_100001112	3-hydroxylaurate		Lipid	Fatty Acid, Monohydroxy	Species.massiliensis.1	0.00590663	0.00871081	0.497897	922	0.905508
metab_100001561	2-palmitoleoyl-GPC (16:1)*		Lipid	Lysophospholipid	genus.Eggerthella	0.00958459	0.0141357	0.497922	922	0.905508
metab_100001577	N-acetylcitrulline		Amino Acid	Urea cycle; Arginine and Proline Metabolism	genus..Clostridium..innocuum.group	0.0177068	0.026115	0.497927	922	0.905508
metab_100003260	carboxyethyl-GABA		Amino Acid	Glutamate Metabolism	Species.bacterium.2	0.00399211	0.00588766	0.497918	922	0.905508
metab_100006005	5alpha-androstan-3alpha,17beta-diol monosulfate (2)		Lipid	Androgenic Steroids	Species.champanellensis	0.0117718	0.0173609	0.497906	922	0.905508
metab_100009027	sphingomyelin (d18:0/18:0, d19:0/17:0)*		Lipid	Dihydrosphingomyelins	Species.bacterium.2	-0.00695082	0.0102511	0.497914	922	0.905508
metab_100010917	palmitoyl-oleoyl-glycerol (16:0/18:1) [2]*		Lipid	Diacylglycerol	Species.anginosus	0.0326344	0.0481312	0.497929	922	0.905508
metab_100020851	3-ethylcatechol sulfate (1)		Xenobiotics	Food Component/Plant	Species.finegoldii	-0.0122709	0.0180979	0.497932	922	0.905508
metab_1528	1-palmitoyl-2-linoleoyl-GPI (16:0/18:2)		Lipid	Phosphatidylinositol (PI)	genus.Succiniclasticum	-0.0123711	0.0182444	0.497899	922	0.905508
metab_1539	1-palmitoyl-2-oleoyl-GPC (16:0/18:1)		Lipid	Phosphatidylcholine (PC)	class.Lentisphaeria	-0.00897291	0.013233	0.497904	922	0.905508
metab_923	dihydroorotate		Nucleotide	Pyrimidine Metabolism, Orotate containing	family.Actinomycetaceae	-0.0184063	0.0271468	0.49793	922	0.905508
metab_999915245	X - 15245		NA	NA	genus.Lachnospiraceae.UCG.010	0.00863955	0.012742	0.497923	922	0.905508
metab_999916087	X - 16087		NA	NA	Species.cutis	-0.0218158	0.0321744	0.497917	922	0.905508
metab_999916580	X - 16580		NA	NA	genus.Frisingicoccus	0.0100815	0.0148687	0.497926	922	0.905508
metab_999917438	X - 17438		NA	NA	genus.Actinomyces	-0.0236607	0.034895	0.497914	922	0.905508
metab_999924473	X - 24473		NA	NA	Species.coprocola	0.00878292	0.012953	0.497909	922	0.905508
metab_999925420	X - 25420		NA	NA	Species.dispar	0.013361	0.0197059	0.497934	922	0.905508
metab_999926097	X - 26097		NA	NA	family.Oxalobacteraceae	-0.00696288	0.0102693	0.497929	922	0.905508
metab_100001731	indoleacetylglutamine		Amino Acid	Tryptophan Metabolism	genus.Christensenella	-0.0193986	0.0286119	0.497955	922	0.905512
metab_100001876	sphinganine-1-phosphate		Lipid	Sphingolipid Synthesis	Species.finegoldii	-0.00417056	0.0061515	0.497964	922	0.905512
metab_100002466	cysteinylglycine disulfide*		Amino Acid	Glutathione Metabolism	order.Veillonellales.Selenomonadales	-0.00401821	0.00592678	0.497964	922	0.905512
metab_100004088	retinal		Cofactors and Vitamins	Vitamin A Metabolism	Species.clarus	0.00582244	0.00858777	0.497953	922	0.905512
metab_100006369	N-carbamoylalanine		Amino Acid	Alanine and Aspartate Metabolism	genus.GCA.900066575	0.00684185	0.0100911	0.497945	922	0.905512
metab_100008976	1-stearoyl-2-linoleoyl-GPE (18:0/18:2)*		Lipid	Phosphatidylethanolamine (PE)	genus.Blautia	0.0153804	0.0226844	0.497939	922	0.905512
metab_100010917	palmitoyl-oleoyl-glycerol (16:0/18:1) [2]*		Lipid	Diacylglycerol	genus.Lachnospiraceae.UCG.004	-0.00751392	0.0110828	0.497959	922	0.905512
metab_100020241	gamma-glutamylcitrulline*		Peptide	Gamma-glutamyl Amino Acid	Species.merdae	0.0041924	0.0061837	0.497963	922	0.905512
metab_100020502	sulfate of piperine metabolite C18H21NO3 (1)*		Xenobiotics	Food Component/Plant	genus.Clostridium.sensu.stricto.1	0.00820013	0.0120945	0.497945	922	0.905512
metab_100021123	hydroxy-N6,N6,N6-trimethyllysine*		Amino Acid	Lysine Metabolism	genus.Bifidobacterium	0.00393795	0.00580816	0.497947	922	0.905512
metab_275	creatinine		Amino Acid	Creatine Metabolism	genus.Methanobrevibacter	-0.00708149	0.0104445	0.497942	922	0.905512
metab_803	mannose		Carbohydrate	Fructose, Mannose and Galactose Metabolism	genus.Enterococcus	-0.00674671	0.00995111	0.497957	922	0.905512
metab_999912740	X - 12740		NA	NA	order.Victivallales	0.050705	0.0747875	0.497956	922	0.905512
metab_999924544	X - 24544		NA	NA	Species.succinatiphilus	0.0208746	0.0307887	0.497951	922	0.905512
metab_100000054	5-hydroxylysine		Amino Acid	Lysine Metabolism	genus.Christensenellaceae.R.7.group	0.00510617	0.00753225	0.498007	922	0.905516
metab_100000773	3-hydroxyoctanoate		Lipid	Fatty Acid, Monohydroxy	family..Clostridium..methylpentosum.group	-0.00854817	0.0126099	0.498016	922	0.905516
metab_100001178	3-carboxy-4-methyl-5-propyl-2-furanpropanoate (CMPF)		Lipid	Fatty Acid, Dicarboxylate	Species.angulatum	-0.0362457	0.053473	0.498055	922	0.905516
metab_100001359	aconitate [cis or trans]		Energy	TCA Cycle	genus..Ruminococcus..gauvreauii.group	-0.00298203	0.0043987	0.497989	922	0.905516
metab_100001391	stearoylcarnitine (C18)		Lipid	Fatty Acid Metabolism (Acyl Carnitine, Long Chain Saturated)	genus.TM7x	-0.00852938	0.0125835	0.49806	922	0.905516
metab_100001398	3,7-dimethylurate		Xenobiotics	Xanthine Metabolism	Species.cutis	-0.0313071	0.0461849	0.498034	922	0.905516
metab_100001562	2-palmitoyl-GPC (16:0)*		Lipid	Lysophospholipid	genus..Eubacterium..siraeum.group	0.00395881	0.00584003	0.498028	922	0.905516
metab_100001571	1-arachidonoyl-GPE (20:4n6)*		Lipid	Lysophospholipid	Species.aerofaciens	0.00484111	0.00714225	0.498067	922	0.905516
metab_100001757	thymol sulfate		Xenobiotics	Food Component/Plant	genus.Solobacterium	0.030933	0.0456362	0.498064	922	0.905516
metab_100001856	1-stearoyl-2-oleoyl-GPE (18:0/18:1)		Lipid	Phosphatidylethanolamine (PE)	genus.Alloscardovia	0.0283705	0.0418552	0.498058	922	0.905516
metab_100002185	indole-3-carboxylate		Amino Acid	Tryptophan Metabolism	Species.caccae.1	-0.0167202	0.0246685	0.498078	922	0.905516
metab_100002544	4-hydroxyglutamate		Amino Acid	Glutamate Metabolism	Species.histaminiformans	-0.0240697	0.0355086	0.498039	922	0.905516
metab_100003901	2-stearoyl-GPE (18:0)*		Lipid	Lysophospholipid	genus.Christensenellaceae.R.7.group	0.00587579	0.00866766	0.498013	922	0.905516
metab_100005402	11-ketoetiocholanolone glucuronide		Lipid	Androgenic Steroids	genus.Lachnospiraceae.UCG.004	-0.00587393	0.0086662	0.498076	922	0.905516
metab_100006126	4-vinylguaiacol sulfate		Xenobiotics	Food Component/Plant	Species.shahii	0.0128641	0.0189779	0.498044	922	0.905516
metab_100006129	vanillactate		Amino Acid	Tyrosine Metabolism	genus.Barnesiella	0.00413698	0.00610324	0.498054	922	0.905516
metab_100006260	6-hydroxyindole sulfate		Xenobiotics	Chemical	Species.fastidiosa	0.0345367	0.0509463	0.498008	922	0.905516
metab_100006369	N-carbamoylalanine		Amino Acid	Alanine and Aspartate Metabolism	genus.Fournierella	-0.00798591	0.0117808	0.498027	922	0.905516
metab_100006375	3-methoxycatechol sulfate (1)		Xenobiotics	Benzoate Metabolism	class.Lentisphaeria	-0.0400512	0.059083	0.498024	922	0.905516
metab_100008904	1-stearoyl-2-oleoyl-GPC (18:0/18:1)		Lipid	Phosphatidylcholine (PC)	Species.pectinoschiza	-0.00408479	0.00602544	0.497996	922	0.905516
metab_100008999	1-(1-enyl-stearoyl)-2-arachidonoyl-GPE (P-18:0/20:4)*		Lipid	Plasmalogen	Species.ovatus	0.0062225	0.00917967	0.498039	922	0.905516
metab_100009131	1-linoleoyl-2-arachidonoyl-GPC (18:2/20:4n6)*		Lipid	Phosphatidylcholine (PC)	genus.Shuttleworthia	-0.00513093	0.00756964	0.498056	922	0.905516
metab_100009406	palmitoleoylcarnitine (C16:1)*		Lipid	Fatty Acid Metabolism (Acyl Carnitine, Monounsaturated)	genus.Catenibacterium	0.00573715	0.00846435	0.498074	922	0.905516
metab_100010918	oleoyl-oleoyl-glycerol (18:1/18:1) [1]*		Lipid	Diacylglycerol	Species.secunda	-0.0208919	0.0308166	0.497984	922	0.905516
metab_100010941	linoleoyl-linoleoyl-glycerol (18:2/18:2) [1]*		Lipid	Diacylglycerol	genus.Megasphaera	0.0154861	0.0228425	0.497978	922	0.905516
metab_100010955	perfluorooctanesulfonate (PFOS)		Xenobiotics	Chemical	Species.intestinihominis	0.0144853	0.0213688	0.49803	922	0.905516
metab_100015625	glycosyl-N-behenoyl-sphingadienine (d18:2/22:0)*		Lipid	Hexosylceramides (HCER)	genus.Coriobacteriaceae.UCG.002	-0.0152442	0.022491	0.49808	922	0.905516
metab_100015731	N-palmitoyl-heptadecasphingosine (d17:1/16:0)*		Lipid	Ceramides	genus.Lachnospiraceae.UCG.010	-0.00477902	0.00704945	0.497993	922	0.905516
metab_100015744	ceramide (d18:2/24:1, d18:1/24:2)*		Lipid	Ceramides	genus.Holdemanella	-0.00413978	0.00610679	0.498013	922	0.905516
metab_100015744	ceramide (d18:2/24:1, d18:1/24:2)*		Lipid	Ceramides	genus.Erysipelatoclostridium	-0.00567798	0.00837652	0.498046	922	0.905516
metab_100020361	3-amino-2-piperidone		Amino Acid	Urea cycle; Arginine and Proline Metabolism	family.Marinifilaceae	-0.00498298	0.00735085	0.498026	922	0.905516
metab_100020361	3-amino-2-piperidone		Amino Acid	Urea cycle; Arginine and Proline Metabolism	genus.Roseburia	0.0070748	0.0104368	0.498029	922	0.905516
metab_100020419	1-carboxyethylphenylalanine	N-lactoyl phenylalanine	Amino Acid	Phenylalanine Metabolism	order.Peptostreptococcales.Tissierellales	-0.00836886	0.0123461	0.498039	922	0.905516
metab_100020823	lithocholate sulfate (1)		Lipid	Secondary Bile Acid Metabolism	genus..Ruminococcus..torques.group	0.0161818	0.0238694	0.49799	922	0.905516
metab_1113	4-acetamidobutanoate		Amino Acid	Polyamine Metabolism	family.Barnesiellaceae	-0.00522277	0.00770393	0.497988	922	0.905516
metab_117	homovanillate (HVA)		Amino Acid	Tyrosine Metabolism	genus.Monoglobus	0.00532058	0.00784911	0.498038	922	0.905516
metab_1528	1-palmitoyl-2-linoleoyl-GPI (16:0/18:2)		Lipid	Phosphatidylinositol (PI)	Species.porcorum	0.0225966	0.0333386	0.49808	922	0.905516
metab_179	9,10-DiHOME		Lipid	Fatty Acid, Dihydroxy	order.Peptostreptococcales.Tissierellales	0.00976924	0.0144109	0.498007	922	0.905516
metab_2050	eicosapentaenoate (EPA; 20:5n3)		Lipid	Long Chain Polyunsaturated Fatty Acid (n3 and n6)	genus.Paludicola	-0.00813965	0.0120083	0.498053	922	0.905516
metab_209	adenosine 5'-monophosphate (AMP)		Nucleotide	Purine Metabolism, Adenine containing	Species.crossotus	-0.00570949	0.00842328	0.498061	922	0.905516
metab_330	fumarate		Energy	TCA Cycle	Species.microfusus	-0.0179985	0.0265491	0.49799	922	0.905516
metab_409	malate		Energy	TCA Cycle	order.Acholeplasmatales	-0.00720383	0.0106278	0.498058	922	0.905516
metab_432	nicotinamide		Cofactors and Vitamins	Nicotinate and Nicotinamide Metabolism	genus.Anaeroplasma	-0.00710752	0.0104848	0.49802	922	0.905516
metab_466	phytanate		Xenobiotics	Food Component/Plant	Species.succinatiphilus	-0.0264661	0.0390436	0.498037	922	0.905516
metab_849	caffeine		Xenobiotics	Xanthine Metabolism	family.Enterococcaceae	-0.0235951	0.0348109	0.49807	922	0.905516
metab_892	nonadecanoate (19:0)		Lipid	Long Chain Saturated Fatty Acid	family.Micrococcaceae	-0.01567	0.0231183	0.498062	922	0.905516
metab_892	nonadecanoate (19:0)		Lipid	Long Chain Saturated Fatty Acid	Species.isoflavoniconvertens	-0.00606237	0.00894279	0.498007	922	0.905516
metab_980	pentadecanoate (15:0)		Lipid	Long Chain Saturated Fatty Acid	family.Puniceicoccaceae	-0.0255192	0.0376413	0.497975	922	0.905516
metab_999910458	X - 10458		NA	NA	genus..Bacteroides..pectinophilus.group	0.0101824	0.0150228	0.498075	922	0.905516
metab_999911470	X - 11470		NA	NA	genus.Mogibacterium	-0.0130645	0.0192736	0.498047	922	0.905516
metab_999917335	X - 17335		NA	NA	family.Desulfovibrionaceae	-0.00536474	0.0079144	0.498046	922	0.905516
metab_999917335	X - 17335		NA	NA	Species.sedimentorum	-0.00770682	0.0113703	0.498072	922	0.905516
metab_999917653	X - 17653		NA	NA	Species.bacterium.2	0.00706049	0.0104164	0.498061	922	0.905516
metab_999921467	X - 21467		NA	NA	Species.angulatum	0.0181541	0.0267774	0.497972	922	0.905516
metab_999923680	X - 23680		NA	NA	Species.longoviformis	0.0264772	0.0390572	0.498006	922	0.905516
metab_999925371	X - 25371		NA	NA	genus.Faecalibacterium	0.00679816	0.0100277	0.497989	922	0.905516
metab_999925422	X - 25422		NA	NA	genus.Cloacibacillus	-0.0172658	0.0254691	0.498003	922	0.905516
metab_999925828	X - 25828		NA	NA	genus.Faecalicoccus	-0.0104512	0.0154186	0.498057	922	0.905516
metab_100006375	3-methoxycatechol sulfate (1)		Xenobiotics	Benzoate Metabolism	Species.coprocola	-0.0148514	0.0219118	0.498086	922	0.905522
metab_999913866	X - 13866		NA	NA	class.Gammaproteobacteria	-0.00869517	0.0128289	0.498089	922	0.905525
metab_999924949	X - 24949		NA	NA	family.Butyricicoccaceae	0.00884419	0.013049	0.498096	922	0.905533
metab_100001977	beta-cryptoxanthin		Cofactors and Vitamins	Vitamin A Metabolism	Species.minuta	-0.044209	0.0652282	0.4981	922	0.905534
metab_338	gluconate		Xenobiotics	Food Component/Plant	family..Clostridium..methylpentosum.group	-0.00880731	0.0129947	0.4981	922	0.905534
metab_100001395	1-linoleoyl-GPC (18:2)		Lipid	Lysophospholipid	family.Peptococcaceae	0.00605186	0.00892935	0.498107	922	0.905539
metab_100009329	ascorbic acid 2-sulfate		Cofactors and Vitamins	Ascorbate and Aldarate Metabolism	Species.massiliensis.4	0.010223	0.0150837	0.498106	922	0.905539
metab_100002067	pregnenediol sulfate (C21H34O5S)*		Lipid	Pregnenolone Steroids	family.Anaerofustaceae	0.0184405	0.027209	0.498115	922	0.905551
metab_100000257	glucuronate		Carbohydrate	Aminosugar Metabolism	Species.secundus	-0.0140221	0.0206909	0.498142	922	0.905562
metab_100001104	N-acetyltyrosine		Amino Acid	Tyrosine Metabolism	genus.Rikenella	-0.0167992	0.024788	0.498129	922	0.905562
metab_100001604	hydroquinone sulfate		Xenobiotics	Drug - Topical Agents	Species.intestini	-0.0198124	0.0292347	0.498138	922	0.905562
metab_100001657	glycolithocholate sulfate*		Lipid	Secondary Bile Acid Metabolism	family.Monoglobaceae	-0.013956	0.0205934	0.498143	922	0.905562
metab_100002070	2-hydroxyglutarate		Lipid	Fatty Acid, Dicarboxylate	genus.Victivallis	0.0132027	0.0194816	0.498138	922	0.905562
metab_100020261	glutamine conjugate of C6H10O2 (1)*		Partially Characterized Molecules	Partially Characterized Molecules	genus.Bacteroides	0.0109395	0.0161416	0.498126	922	0.905562
metab_100020378	2-hydroxysebacate		Lipid	Fatty Acid, Dicarboxylate	genus.Marvinbryantia	-0.00554225	0.00817805	0.498139	922	0.905562
metab_100021103	pregnenetriol sulfate*		Lipid	Pregnenolone Steroids	genus.Parasutterella	0.00663031	0.00978344	0.498134	922	0.905562
metab_803	mannose		Carbohydrate	Fructose, Mannose and Galactose Metabolism	phylum.Verrucomicrobiota	0.00465446	0.00686803	0.498139	922	0.905562
metab_999911795	X - 11795		NA	NA	genus.Escherichia.Shigella	0.00477059	0.00703926	0.498131	922	0.905562
metab_999924418	X - 24418		NA	NA	genus.Lacticaseibacillus	-0.0121656	0.0179513	0.498138	922	0.905562
metab_100002514	hydantoin-5-propionate		Amino Acid	Histidine Metabolism	genus.Lactonifactor	-0.0246921	0.0364363	0.498151	922	0.905562
metab_100005717	1-palmitoyl-GPG (16:0)*		Lipid	Lysophospholipid	Species.provencensis	-0.0189887	0.0280208	0.498159	922	0.905562
metab_100006005	5alpha-androstan-3alpha,17beta-diol monosulfate (2)		Lipid	Androgenic Steroids	Species.shahii	0.0098183	0.0144882	0.498153	922	0.905562
metab_100006620	nonanoylcarnitine (C9)		Lipid	Fatty Acid Metabolism (Acyl Carnitine, Medium Chain)	genus.Slackia	-0.00911016	0.0134432	0.498153	922	0.905562
metab_100021538	dibutyl sulfosuccinate		Xenobiotics	Chemical	genus.Erysipelatoclostridium	0.00443911	0.00655041	0.498149	922	0.905562
metab_1258	anthranilate		Amino Acid	Tryptophan Metabolism	Species.massiliensis.6	-0.0169479	0.0250091	0.498156	922	0.905562
metab_229	arachidonate (20:4n6)		Lipid	Long Chain Polyunsaturated Fatty Acid (n3 and n6)	order.Rhodospirillales	0.00760488	0.0112219	0.498151	922	0.905562
metab_331	gamma-glutamylglutamate		Peptide	Gamma-glutamyl Amino Acid	order.Burkholderiales	-0.00505554	0.00746024	0.498161	922	0.905562
metab_999924588	X - 24588		NA	NA	family..Clostridium..methylpentosum.group	-0.00744243	0.0109824	0.498157	922	0.905562
metab_100002102	N-acetyl-beta-alanine		Nucleotide	Pyrimidine Metabolism, Uracil containing	Species.muciniphila	0.00292701	0.00431928	0.498163	922	0.905564
metab_100015831	linolenoylcarnitine (C18:3)*		Lipid	Fatty Acid Metabolism (Acyl Carnitine, Polyunsaturated)	genus.Coprobacter	0.00804637	0.011874	0.49817	922	0.905569
metab_572	glucose		Carbohydrate	Glycolysis, Gluconeogenesis, and Pyruvate Metabolism	Species.senegalensis	-0.00711761	0.0105034	0.498169	922	0.905569
metab_100001256	N-acetylphenylalanine		Amino Acid	Phenylalanine Metabolism	family.Ruminococcaceae	0.0163262	0.0240936	0.498191	922	0.905573
metab_100001393	isovalerylcarnitine (C5)		Amino Acid	Leucine, Isoleucine and Valine Metabolism	genus.Paludicola	0.0060271	0.00889466	0.498196	922	0.905573
metab_100001446	5-methyluridine (ribothymidine)		Nucleotide	Pyrimidine Metabolism, Uracil containing	Species.bicirculans	-0.00226867	0.0033482	0.498215	922	0.905573
metab_100001456	7-methylguanine		Nucleotide	Purine Metabolism, Guanine containing	genus.Lachnospiraceae.UCG.003	0.00772007	0.0113933	0.498203	922	0.905573
metab_100001468	N1-Methyl-2-pyridone-5-carboxamide		Cofactors and Vitamins	Nicotinate and Nicotinamide Metabolism	family.Hydrogenoanaerobacterium	0.01372	0.0202487	0.498219	922	0.905573
metab_100001569	1-oleoyl-GPE (18:1)		Lipid	Lysophospholipid	family.Monoglobaceae	0.00813934	0.0120125	0.498221	922	0.905573
metab_100001570	1-linoleoyl-GPE (18:2)*		Lipid	Lysophospholipid	order.Micrococcales	-0.0205964	0.0303973	0.498219	922	0.905573
metab_100001579	2-hydroxypalmitate		Lipid	Fatty Acid, Monohydroxy	Species.obeum	0.00461832	0.00681642	0.498247	922	0.905573
metab_100002009	5alpha-pregnan-3beta,20beta-diol monosulfate (1)		Lipid	Progestin Steroids	Species.bouchesdurhonensis	0.0210125	0.0310123	0.498232	922	0.905573
metab_100002122	3-hydroxyhippurate		Xenobiotics	Benzoate Metabolism	Species.provencensis	0.0527722	0.0778875	0.498237	922	0.905573
metab_100002528	sulfate*		Xenobiotics	Chemical	genus.Peptococcus	-0.00428286	0.00632099	0.498226	922	0.905573
metab_100002761	androsterone glucuronide		Lipid	Androgenic Steroids	family.Akkermansiaceae	0.00785662	0.0115945	0.498193	922	0.905573
metab_100004054	margaroylcarnitine (C17)*		Lipid	Fatty Acid Metabolism (Acyl Carnitine, Long Chain Saturated)	genus.Megasphaera	-0.00923162	0.0136255	0.498248	922	0.905573
metab_100005391	3-(3-hydroxyphenyl)propionate sulfate		Xenobiotics	Benzoate Metabolism	family.Succinivibrionaceae	0.036219	0.0534552	0.498229	922	0.905573
metab_100006129	vanillactate		Amino Acid	Tyrosine Metabolism	family.vadinBE97	-0.018043	0.0266272	0.498192	922	0.905573
metab_100006614	adipoylcarnitine (C6-DC)		Lipid	Fatty Acid Metabolism (Acyl Carnitine, Dicarboxylate)	genus.Enterococcus	0.0104692	0.0154514	0.498231	922	0.905573
metab_100006642	glycodeoxycholate 3-sulfate		Lipid	Secondary Bile Acid Metabolism	Species.intestinihominis	0.0229316	0.0338455	0.498241	922	0.905573
metab_100008920	sphingomyelin (d18:1/17:0, d17:1/18:0, d19:1/16:0)		Lipid	Sphingomyelins	genus.Lacticaseibacillus	-0.0107702	0.0158937	0.498178	922	0.905573
metab_100009343	1-linoleoyl-2-linolenoyl-GPC (18:2/18:3)*		Lipid	Phosphatidylcholine (PC)	genus.Alloprevotella	-0.00777213	0.0114701	0.498203	922	0.905573
metab_100015787	sphingomyelin (d18:1/19:0, d19:1/18:0)*		Lipid	Sphingomyelins	family.Lactobacillaceae	0.00528904	0.00780584	0.498218	922	0.905573
metab_100019975	hexadecenedioate (C16:1-DC)*		Lipid	Fatty Acid, Dicarboxylate	genus.Family.XIII.UCG.001	-0.00632273	0.00933163	0.498228	922	0.905573
metab_100020214	glyco-beta-muricholate**		Lipid	Primary Bile Acid Metabolism	Species.massiliensis.2	0.0146881	0.0216783	0.498233	922	0.905573
metab_100020497	sulfate of piperine metabolite C16H19NO3 (3)*		Xenobiotics	Food Component/Plant	Species.scindens	0.0542282	0.0800366	0.498238	922	0.905573
metab_100021162	palmitoyl-sphingosine-phosphoethanolamine (d18:1/16:0)		Lipid	Ceramide PEs	genus.Streptococcus	0.00262488	0.00387375	0.498198	922	0.905573
metab_1128	2-aminobutyrate		Amino Acid	Glutathione Metabolism	family.Sutterellaceae	-0.00415465	0.00613137	0.498198	922	0.905573
metab_1231	dihomo-linoleate (20:2n6)		Lipid	Long Chain Polyunsaturated Fatty Acid (n3 and n6)	genus.Lachnospiraceae.ND3007.group	0.00711788	0.0105056	0.498243	922	0.905573
metab_1629	taurochenodeoxycholate		Lipid	Primary Bile Acid Metabolism	family.Tannerellaceae	0.0144221	0.0212854	0.498227	922	0.905573
metab_192	N-acetylputrescine		Amino Acid	Polyamine Metabolism	family.Lactobacillaceae	0.00451842	0.00666788	0.498177	922	0.905573
metab_331	gamma-glutamylglutamate		Peptide	Gamma-glutamyl Amino Acid	genus.Blautia	0.0116816	0.0172414	0.498244	922	0.905573
metab_62	12,13-DiHOME		Lipid	Fatty Acid, Dihydroxy	Species.virosa	-0.00977015	0.0144202	0.498245	922	0.905573
metab_999912844	X - 12844		NA	NA	Species.hominis	0.00499578	0.00737292	0.498211	922	0.905573
metab_999916964	X - 16964		NA	NA	genus.Lachnospiraceae.UCG.009	-0.0139808	0.020635	0.498247	922	0.905573
metab_999917010	X - 17010		NA	NA	genus.Citrobacter	-0.0177556	0.0262061	0.498242	922	0.905573
metab_999917010	X - 17010		NA	NA	genus.Pygmaiobacter	-0.0168398	0.0248543	0.49824	922	0.905573
metab_999917654	X - 17654		NA	NA	Species.filiformis	-0.0123202	0.0181813	0.498184	922	0.905573
metab_999921733	X - 21733		NA	NA	family..Clostridium..methylpentosum.group	-0.0134591	0.019865	0.498247	922	0.905573
metab_999924456	X - 24456		NA	NA	order.Victivallales	0.0119141	0.0175847	0.498249	922	0.905573
metab_999924494	X - 24494		NA	NA	genus.Eisenbergiella	-0.00924082	0.0136377	0.498207	922	0.905573
metab_999924947	X - 24947		NA	NA	genus.Odoribacter	-0.0100852	0.014885	0.49824	922	0.905573
metab_100010937	oleoyl-arachidonoyl-glycerol (18:1/20:4) [2]*		Lipid	Diacylglycerol	genus..Ruminococcus..gauvreauii.group	0.00597552	0.00881981	0.498258	922	0.905582
metab_1052	glycerate		Carbohydrate	Glycolysis, Gluconeogenesis, and Pyruvate Metabolism	genus.Epulopiscium	-0.0129522	0.0191172	0.498256	922	0.905582
metab_100001605	catechol sulfate		Xenobiotics	Benzoate Metabolism	Species.succinatiphilus	-0.0238216	0.035161	0.498266	922	0.905589
metab_100004227	2-aminooctanoate		Lipid	Fatty Acid, Amino	genus.UCG.002	0.00752845	0.0111121	0.498264	922	0.905589
metab_100020417	N6,N6-dimethyllysine		Amino Acid	Lysine Metabolism	Species.succinatiphilus	-0.0270841	0.0399767	0.498268	922	0.905589
metab_999923787	X - 23787		NA	NA	genus.Paludicola	0.00811427	0.0119769	0.498269	922	0.905589
metab_100021000	hydroxypalmitoyl sphingomyelin (d18:1/16:0(OH))**		Lipid	Sphingomyelins	Species.delbrueckii	0.00577761	0.00852804	0.498276	922	0.905595
metab_999924337	X - 24337		NA	NA	class.Alphaproteobacteria	-0.0064155	0.00946963	0.498276	922	0.905595
metab_1090	bilirubin (Z,Z)		Cofactors and Vitamins	Hemoglobin and Porphyrin Metabolism	genus..Eubacterium..hallii.group	0.00813056	0.0120013	0.498281	922	0.905596
metab_999912798	X - 12798		NA	NA	class.Gammaproteobacteria	-0.00715374	0.0105595	0.498282	922	0.905596
metab_999912822	X - 12822		NA	NA	family.Barnesiellaceae	-0.00607054	0.00896057	0.498283	922	0.905596
metab_100009275	methylsuccinoylcarnitine		Amino Acid	Leucine, Isoleucine and Valine Metabolism	genus.Fournierella	-0.00877885	0.0129584	0.498289	922	0.905602
metab_100000773	3-hydroxyoctanoate		Lipid	Fatty Acid, Monohydroxy	genus.Lacticaseibacillus	-0.0120116	0.0177307	0.4983	922	0.905606
metab_100001590	isobutyrylglycine		Amino Acid	Leucine, Isoleucine and Valine Metabolism	Species.mitsuokai	0.0103098	0.0152187	0.498298	922	0.905606
metab_100008928	2-hydroxybutyrate/2-hydroxyisobutyrate		Amino Acid	Glutathione Metabolism	genus.Allisonella	-0.0108271	0.0159822	0.4983	922	0.905606
metab_100015797	heneicosapentaenoate (21:5n3)		Lipid	Long Chain Polyunsaturated Fatty Acid (n3 and n6)	phylum.Cyanobacteria	0.0152012	0.0224388	0.498297	922	0.905606
metab_100021707	3-bromo-5-chloro-2,6-dihydroxybenzoic acid*		Xenobiotics	Chemical	phylum.Synergistota	-0.0172127	0.025408	0.498296	922	0.905606
metab_1083	N-acetylmethionine		Amino Acid	Methionine, Cysteine, SAM and Taurine Metabolism	class.Vampirivibrionia	0.00530674	0.00783353	0.498304	922	0.905609
metab_100005717	1-palmitoyl-GPG (16:0)*		Lipid	Lysophospholipid	Species.muciniphila	0.00440729	0.00650586	0.498306	922	0.90561
metab_100015835	cerotoylcarnitine (C26)*		Lipid	Fatty Acid Metabolism (Acyl Carnitine, Long Chain Saturated)	genus.Phocea	-0.0137046	0.0202304	0.498312	922	0.905616
metab_100009002	1-(1-enyl-palmitoyl)-2-arachidonoyl-GPE (P-16:0/20:4)*		Lipid	Plasmalogen	genus.Family.XIII.AD3011.group	0.00646399	0.00954204	0.498314	922	0.905617
metab_100001002	EDTA		Xenobiotics	Chemical	Species.pectinoschiza	-0.00525692	0.00776026	0.498318	922	0.905621
metab_100001655	1-palmitoyl-GPI (16:0)		Lipid	Lysophospholipid	genus.Intestinimonas	0.00632807	0.00934166	0.498327	922	0.905627
metab_100003258	2-O-methylascorbic acid		Cofactors and Vitamins	Ascorbate and Aldarate Metabolism	family.Lachnospiraceae	0.0133526	0.0197114	0.498327	922	0.905627
metab_100003271	beta-citrylglutamate		Amino Acid	Glutamate Metabolism	Species.coprocola	-0.0048399	0.00714477	0.498325	922	0.905627
metab_55	1-methylnicotinamide		Cofactors and Vitamins	Nicotinate and Nicotinamide Metabolism	phylum.Proteobacteria	-0.00690377	0.0101916	0.49833	922	0.905627
metab_100001102	dodecanedioate (C12-DC)		Lipid	Fatty Acid, Dicarboxylate	genus.Megasphaera	-0.0132997	0.0196339	0.49834	922	0.905627
metab_100002951	eicosanedioate (C20-DC)		Lipid	Fatty Acid, Dicarboxylate	Species.callidus	0.00626583	0.00925023	0.498347	922	0.905627
metab_100008990	1-palmitoyl-2-arachidonoyl-GPE (16:0/20:4)*		Lipid	Phosphatidylethanolamine (PE)	genus.Lachnospiraceae.UCG.010	0.00568435	0.00839155	0.498335	922	0.905627
metab_100020578	4-allylcatechol sulfate		Xenobiotics	Benzoate Metabolism	Species.faecis.1	0.0417486	0.0616319	0.498337	922	0.905627
metab_231	arginine		Amino Acid	Urea cycle; Arginine and Proline Metabolism	genus.DTU089	-0.00488285	0.00720852	0.498346	922	0.905627
metab_342	glycocholate		Lipid	Primary Bile Acid Metabolism	family.Bifidobacteriaceae	0.0102041	0.0150642	0.498346	922	0.905627
metab_445	orotate		Nucleotide	Pyrimidine Metabolism, Orotate containing	Species.pectinoschiza	-0.00491278	0.00725248	0.498333	922	0.905627
metab_93	alpha-ketoglutarate		Energy	TCA Cycle	family.Lactobacillaceae	0.00480847	0.00709861	0.49834	922	0.905627
metab_999923680	X - 23680		NA	NA	order.Burkholderiales	-0.00729944	0.010776	0.498342	922	0.905627
metab_100000961	homoarginine		Amino Acid	Urea cycle; Arginine and Proline Metabolism	genus.Enterobacter	0.0206726	0.0305199	0.49836	922	0.905635
metab_100001149	3-methylcrotonylglycine		Amino Acid	Leucine, Isoleucine and Valine Metabolism	family.Streptococcaceae	-0.00394359	0.00582282	0.498415	922	0.905635
metab_100001229	stearidonate (18:4n3)		Lipid	Long Chain Polyunsaturated Fatty Acid (n3 and n6)	order.Clostridia.vadinBB60.group	0.0100546	0.0148459	0.498414	922	0.905635
metab_100001257	N-acetylasparagine		Amino Acid	Alanine and Aspartate Metabolism	genus.GCA.900066575	-0.00760478	0.0112287	0.498416	922	0.905635
metab_100001266	N-acetylarginine		Amino Acid	Urea cycle; Arginine and Proline Metabolism	class.Bacilli	0.0116556	0.0172083	0.498375	922	0.905635
metab_100001287	epiandrosterone sulfate		Lipid	Androgenic Steroids	Species.massiliensis	0.0112141	0.016558	0.498415	922	0.905635
metab_100001733	hexanoylglutamine		Lipid	Fatty Acid Metabolism (Acyl Glutamine)	Species.minuta	0.0364822	0.0538619	0.498373	922	0.905635
metab_100002094	gamma-CEHC		Cofactors and Vitamins	Tocopherol Metabolism	class.Methanobacteria	0.0159641	0.0235698	0.498385	922	0.905635
metab_100002417	2,3-dihydroxyisovalerate		Xenobiotics	Food Component/Plant	family.Succinivibrionaceae	-0.0452349	0.0667866	0.498389	922	0.905635
metab_100002873	1-lignoceroyl-GPC (24:0)		Lipid	Lysophospholipid	genus.Lactobacillus	-0.00465852	0.00687823	0.498401	922	0.905635
metab_100003240	N-stearoyltaurine		Lipid	Endocannabinoid	order.Verrucomicrobiales	0.00468753	0.00692125	0.498413	922	0.905635
metab_100005391	3-(3-hydroxyphenyl)propionate sulfate		Xenobiotics	Benzoate Metabolism	Species.cateniformis	0.0219048	0.0323406	0.498382	922	0.905635
metab_100005717	1-palmitoyl-GPG (16:0)*		Lipid	Lysophospholipid	Species.mutans	0.00891625	0.0131641	0.498381	922	0.905635
metab_100006190	2-acetamidophenol sulfate		Xenobiotics	Food Component/Plant	Species.delbrueckii	0.0159026	0.0234783	0.498372	922	0.905635
metab_100006641	glycochenodeoxycholate 3-sulfate		Lipid	Primary Bile Acid Metabolism	genus.CAG.873	0.0152546	0.0225238	0.498414	922	0.905635
metab_100008992	1-stearoyl-2-docosahexaenoyl-GPE (18:0/22:6)*		Lipid	Phosphatidylethanolamine (PE)	genus.Agathobacter	0.007274	0.0107393	0.498378	922	0.905635
metab_100009027	sphingomyelin (d18:0/18:0, d19:0/17:0)*		Lipid	Dihydrosphingomyelins	class.Coriobacteriia	0.0070364	0.0103892	0.498403	922	0.905635
metab_100009069	1-(1-enyl-palmitoyl)-2-linoleoyl-GPE (P-16:0/18:2)*		Lipid	Plasmalogen	class.Gammaproteobacteria	0.00485968	0.00717517	0.498397	922	0.905635
metab_100009275	methylsuccinoylcarnitine		Amino Acid	Leucine, Isoleucine and Valine Metabolism	genus.Akkermansia	0.00550258	0.0081241	0.498382	922	0.905635
metab_100009407	pimeloylcarnitine/3-methyladipoylcarnitine (C7-DC)		Lipid	Fatty Acid Metabolism (Acyl Carnitine, Dicarboxylate)	genus.Enterococcus	-0.0088208	0.0130236	0.498395	922	0.905635
metab_100010901	gamma-glutamyl-alpha-lysine		Peptide	Gamma-glutamyl Amino Acid	Species.rubiinfantis	-0.015388	0.022719	0.498378	922	0.905635
metab_100015797	heneicosapentaenoate (21:5n3)		Lipid	Long Chain Polyunsaturated Fatty Acid (n3 and n6)	Species.lenta	-0.0169389	0.0250108	0.498416	922	0.905635
metab_100016038	(N(1) + N(8))-acetylspermidine		Amino Acid	Polyamine Metabolism	Species.virosa	-0.00784334	0.01158	0.498379	922	0.905635
metab_100020377	ethyl beta-glucopyranoside		Xenobiotics	Food Component/Plant	Species.secunda	-0.0408993	0.0603866	0.498397	922	0.905635
metab_1053	3-ureidopropionate		Nucleotide	Pyrimidine Metabolism, Uracil containing	Species.fragilis	-0.00413881	0.00611045	0.49837	922	0.905635
metab_1539	1-palmitoyl-2-oleoyl-GPC (16:0/18:1)		Lipid	Phosphatidylcholine (PC)	genus.Mogibacterium	-0.00619991	0.00915417	0.498406	922	0.905635
metab_181	laurate (12:0)		Lipid	Medium Chain Fatty Acid	Species.intestinalis.2	0.0113503	0.016758	0.498388	922	0.905635
metab_182	quinolinate		Cofactors and Vitamins	Nicotinate and Nicotinamide Metabolism	Species.biformis	0.00971548	0.0143443	0.498387	922	0.905635
metab_980	pentadecanoate (15:0)		Lipid	Long Chain Saturated Fatty Acid	Species.sanguinis	-0.00538028	0.00794416	0.498415	922	0.905635
metab_999918888	X - 18888		NA	NA	Species.coprophilus	-0.0141716	0.0209248	0.498416	922	0.905635
metab_999921796	X - 21796		NA	NA	genus.Adlercreutzia	0.00457225	0.006751	0.498411	922	0.905635
metab_999922776	X - 22776		NA	NA	order.Veillonellales.Selenomonadales	0.00293896	0.00433886	0.498355	922	0.905635
metab_999925520	X - 25520		NA	NA	Species.biformis	-0.0129369	0.0191014	0.49841	922	0.905635
metab_999926106	X - 26106		NA	NA	genus.Fenollaria	0.0201958	0.0298199	0.498419	922	0.905636
metab_100009054	palmitoleoyl-oleoyl-glycerol (16:1/18:1) [2]*		Lipid	Diacylglycerol	genus.Turicibacter	-0.0073136	0.010799	0.498425	922	0.905644
metab_999924518	X - 24518		NA	NA	genus..Eubacterium..nodatum.group	-0.0115997	0.0171278	0.498427	922	0.905644
metab_100002199	tridecenedioate (C13:1-DC)*		Lipid	Fatty Acid, Dicarboxylate	Species.catus	-0.00664012	0.00980474	0.498433	922	0.905651
metab_100001755	4-vinylphenol sulfate		Xenobiotics	Benzoate Metabolism	Species.intestinalis	0.00901705	0.0133147	0.498441	922	0.905651
metab_100002749	S-methylcysteine		Amino Acid	Methionine, Cysteine, SAM and Taurine Metabolism	genus.Caproiciproducens	-0.0136634	0.0201756	0.498441	922	0.905651
metab_189	N6,N6,N6-trimethyllysine		Amino Acid	Lysine Metabolism	genus..Eubacterium..ventriosum.group	0.00757131	0.0111798	0.498436	922	0.905651
metab_999922771	X - 22771		NA	NA	Species.sedimentorum	0.00843799	0.0124596	0.498439	922	0.905651
metab_100000036	3-methyl-2-oxovalerate		Amino Acid	Leucine, Isoleucine and Valine Metabolism	Species.tertium	-0.0125557	0.0185412	0.498468	922	0.905652
metab_100000656	1-stearoyl-GPI (18:0)		Lipid	Lysophospholipid	order.Burkholderiales	-0.0054506	0.0080491	0.498475	922	0.905652
metab_100000802	acetylcarnitine (C2)		Lipid	Fatty Acid Metabolism (Acyl Carnitine, Short Chain)	genus.Escherichia.Shigella	0.00319229	0.00471428	0.498485	922	0.905652
metab_100001262	gamma-glutamyl-epsilon-lysine		Peptide	Gamma-glutamyl Amino Acid	Species.isoflavoniconvertens	-0.00549851	0.00811986	0.498475	922	0.905652
metab_100001279	hyocholate		Lipid	Secondary Bile Acid Metabolism	genus.Allisonella	0.0167489	0.0247329	0.498461	922	0.905652
metab_100001426	3-(3-amino-3-carboxypropyl)uridine*		Nucleotide	Pyrimidine Metabolism, Uracil containing	genus.Defluviitaleaceae.UCG.011	0.00451563	0.00666804	0.498453	922	0.905652
metab_100001577	N-acetylcitrulline		Amino Acid	Urea cycle; Arginine and Proline Metabolism	order.Opitutales	-0.0362057	0.053465	0.498465	922	0.905652
metab_100003169	isoleucylglycine		Peptide	Dipeptide	Species.massiliensis.2	0.00549251	0.00811097	0.498474	922	0.905652
metab_100006171	eugenol sulfate		Xenobiotics	Food Component/Plant	genus..Eubacterium..brachy.group	0.0198807	0.0293577	0.498462	922	0.905652
metab_100010918	oleoyl-oleoyl-glycerol (18:1/18:1) [1]*		Lipid	Diacylglycerol	genus.Paraprevotella	-0.00593167	0.00875898	0.498449	922	0.905652
metab_100010922	linoleoyl-arachidonoyl-glycerol (18:2/20:4) [1]*		Lipid	Diacylglycerol	order.Opitutales	0.0319334	0.0471581	0.498483	922	0.905652
metab_100015835	cerotoylcarnitine (C26)*		Lipid	Fatty Acid Metabolism (Acyl Carnitine, Long Chain Saturated)	Species.filiformis	-0.0108249	0.0159844	0.498445	922	0.905652
metab_100020253	glycine conjugate of C10H12O2*		Partially Characterized Molecules	Partially Characterized Molecules	family.Victivallaceae	0.0190793	0.0281734	0.498448	922	0.905652
metab_100021727	cis-3,4-methyleneheptanoate		Lipid	Fatty Acid, Branched	genus.Allisonella	-0.0152788	0.0225631	0.498483	922	0.905652
metab_1215	N-acetylglucosaminylasparagine		Carbohydrate	Aminosugar Metabolism	Species.longicatena	0.00391121	0.00577549	0.49845	922	0.905652
metab_1668	taurodeoxycholate		Lipid	Secondary Bile Acid Metabolism	class.Bacilli	0.0241167	0.0356144	0.498479	922	0.905652
metab_209	adenosine 5'-monophosphate (AMP)		Nucleotide	Purine Metabolism, Adenine containing	Species.bacterium	0.00499538	0.0073768	0.498472	922	0.905652
metab_50	spermidine		Amino Acid	Polyamine Metabolism	family.Acholeplasmataceae	-0.00817982	0.012079	0.498458	922	0.905652
metab_50	spermidine		Amino Acid	Polyamine Metabolism	Species.ihumii	-0.0109826	0.0162178	0.498456	922	0.905652
metab_999911308	X - 11308		NA	NA	order.Victivallales	0.017353	0.025626	0.498479	922	0.905652
metab_999911849	X - 11849		NA	NA	genus.Fusicatenibacter	0.0177041	0.0261436	0.498463	922	0.905652
metab_999913553	X - 13553		NA	NA	Species.angulatum	0.0128123	0.0189208	0.498483	922	0.905652
metab_100006376	3-methoxycatechol sulfate (2)		Xenobiotics	Benzoate Metabolism	genus.Lachnospiraceae.UCG.003	-0.0154319	0.0227897	0.498492	922	0.905661
metab_100001412	N2,N2-dimethylguanosine		Nucleotide	Purine Metabolism, Guanine containing	genus.Faecalitalea	-0.00978516	0.0144508	0.498496	922	0.905663
metab_1083	N-acetylmethionine		Amino Acid	Methionine, Cysteine, SAM and Taurine Metabolism	order.Victivallales	-0.0104061	0.0153678	0.498495	922	0.905663
metab_100000437	theophylline		Xenobiotics	Xanthine Metabolism	Species.muciniphila	0.0093814	0.0138546	0.498498	922	0.905663
metab_872	thymidine		Nucleotide	Pyrimidine Metabolism, Thymine containing	Species.massiliensis.3	-0.00391609	0.00578338	0.498501	922	0.905665
metab_1137	oleoyl ethanolamide		Lipid	Endocannabinoid	Species.bacterium.1	0.00439112	0.00648497	0.498505	922	0.905667
metab_100001392	laurylcarnitine (C12)		Lipid	Fatty Acid Metabolism (Acyl Carnitine, Medium Chain)	Species.salyersiae	0.0108849	0.0160757	0.498515	922	0.905682
metab_100003260	carboxyethyl-GABA		Amino Acid	Glutamate Metabolism	order.Rhodospirillales	-0.00407491	0.00601818	0.498518	922	0.905685
metab_100015752	glycosyl-N-(2-hydroxynervonoyl)-sphingosine (d18:1/24:1(2OH))*		Lipid	Hexosylceramides (HCER)	genus.Anaerotruncus	0.00950359	0.0140358	0.498521	922	0.905686
metab_1629	taurochenodeoxycholate		Lipid	Primary Bile Acid Metabolism	order.Peptococcales	-0.015565	0.0229882	0.498525	922	0.905691
metab_100001426	3-(3-amino-3-carboxypropyl)uridine*		Nucleotide	Pyrimidine Metabolism, Uracil containing	class.Methanobacteria	0.00799677	0.0118108	0.498537	922	0.905697
metab_100003119	N-oleoyltaurine		Lipid	Endocannabinoid	family.Peptococcaceae	0.0065689	0.00970187	0.498534	922	0.905697
metab_100020497	sulfate of piperine metabolite C16H19NO3 (3)*		Xenobiotics	Food Component/Plant	Species.fermentans	-0.0217267	0.0320889	0.498531	922	0.905697
metab_100022007	bilirubin degradation product, C17H18N2O4 (3)**		Partially Characterized Molecules	Partially Characterized Molecules	class.Negativicutes	-0.00591178	0.0087314	0.498537	922	0.905697
metab_999911632	X - 11632		NA	NA	genus.Cloacibacillus	-0.00944785	0.0139542	0.498542	922	0.905701
metab_999921364	X - 21364		NA	NA	Species.butyriciproducens	-0.0145477	0.0214864	0.498543	922	0.905701
metab_100015624	N-behenoyl-sphingadienine (d18:2/22:0)*		Lipid	Ceramides	family.Selenomonadaceae	0.00873448	0.0129007	0.498547	922	0.905704
metab_100015641	N-oleoylserine		Lipid	Endocannabinoid	order.Coriobacteriales	-0.00513552	0.00758511	0.498548	922	0.905704
metab_100001263	1-palmitoyl-GPC (16:0)		Lipid	Lysophospholipid	Species.cutis	0.0132393	0.0195544	0.498551	922	0.905704
metab_100001296	stachydrine		Xenobiotics	Food Component/Plant	Species.histaminiformans	-0.0528364	0.0780396	0.498553	922	0.905704
metab_100001594	beta-hydroxyisovaleroylcarnitine		Amino Acid	Leucine, Isoleucine and Valine Metabolism	class.Lentisphaeria	-0.0119005	0.0175771	0.498555	922	0.905705
metab_100001002	EDTA		Xenobiotics	Chemical	genus..Eubacterium..brachy.group	0.00833029	0.0123041	0.49856	922	0.905705
metab_100001611	3beta,7alpha-dihydroxy-5-cholestenoate		Lipid	Sterol	family.Anaerofustaceae	0.0143697	0.0212245	0.498561	922	0.905705
metab_100003892	lanthionine		Amino Acid	Methionine, Cysteine, SAM and Taurine Metabolism	genus.UCG.002	0.0071825	0.0106088	0.498562	922	0.905705
metab_100006260	6-hydroxyindole sulfate		Xenobiotics	Chemical	order.Flavobacteriales	-0.0148401	0.0219194	0.498563	922	0.905705
metab_100000015	xanthurenate		Amino Acid	Tryptophan Metabolism	genus.Fenollaria	0.0198789	0.0293649	0.498606	922	0.905712
metab_100001064	glycolithocholate		Lipid	Secondary Bile Acid Metabolism	Species.parvulum	-0.0417251	0.0616351	0.498602	922	0.905712
metab_100001251	decanoylcarnitine (C10)		Lipid	Fatty Acid Metabolism (Acyl Carnitine, Medium Chain)	family.Desulfovibrionaceae	0.00724708	0.0107048	0.498586	922	0.905712
metab_100001777	1-oleoyl-GPI (18:1)		Lipid	Lysophospholipid	genus.Veillonella	0.00884796	0.0130697	0.498594	922	0.905712
metab_100001869	1-stearoyl-2-arachidonoyl-GPC (18:0/20:4)		Lipid	Phosphatidylcholine (PC)	genus.Ruminiclostridium	0.010093	0.0149082	0.498575	922	0.905712
metab_100002462	5-(galactosylhydroxy)-L-lysine		Amino Acid	Lysine Metabolism	order.Gastranaerophilales	0.00789386	0.0116606	0.498603	922	0.905712
metab_100003000	1-(1-enyl-palmitoyl)-GPE (P-16:0)*		Lipid	Lysoplasmalogen	Species.salivarius	0.00984051	0.0145362	0.498602	922	0.905712
metab_100004088	retinal		Cofactors and Vitamins	Vitamin A Metabolism	Species.pleomorphus	0.0174104	0.0257173	0.498587	922	0.905712
metab_100004182	3b-hydroxy-5-cholenoic acid		Lipid	Secondary Bile Acid Metabolism	class.Gammaproteobacteria	0.00506022	0.00747475	0.498598	922	0.905712
metab_100004227	2-aminooctanoate		Lipid	Fatty Acid, Amino	genus.Lachnospiraceae.AC2044.group	-0.00781655	0.0115459	0.498582	922	0.905712
metab_100006292	sphingomyelin (d18:1/20:1, d18:2/20:0)*		Lipid	Sphingomyelins	genus.Alloprevotella	0.00408303	0.00603123	0.498593	922	0.905712
metab_100008954	palmitoyl dihydrosphingomyelin (d18:0/16:0)*		Lipid	Dihydrosphingomyelins	order.Flavobacteriales	0.0103544	0.0152954	0.498604	922	0.905712
metab_100015840	dihomo-linolenoylcarnitine (C20:3n3 or 6)*		Lipid	Fatty Acid Metabolism (Acyl Carnitine, Polyunsaturated)	genus.Lachnospiraceae.UCG.001	-0.00408034	0.00602708	0.498582	922	0.905712
metab_1001	trans-4-hydroxyproline		Amino Acid	Urea cycle; Arginine and Proline Metabolism	genus.Bifidobacterium	-0.00407335	0.00601673	0.49858	922	0.905712
metab_213	N6-methyladenosine		Nucleotide	Purine Metabolism, Adenine containing	phylum.Proteobacteria	-0.00553839	0.00818077	0.498582	922	0.905712
metab_340	glycine		Amino Acid	Glycine, Serine and Threonine Metabolism	order.Rhodospirillales	0.00477106	0.00704737	0.498583	922	0.905712
metab_93	alpha-ketoglutarate		Energy	TCA Cycle	Species.coprocola	0.0051175	0.00755921	0.49859	922	0.905712
metab_999923636	X - 23636		NA	NA	Species.hominis	-0.00426501	0.00630013	0.4986	922	0.905712
metab_999923782	X - 23782		NA	NA	genus.Succiniclasticum	-0.0106965	0.0157994	0.498569	922	0.905712
metab_999924812	X - 24812		NA	NA	genus.Sellimonas	0.00742986	0.0109746	0.49858	922	0.905712
metab_100001755	4-vinylphenol sulfate		Xenobiotics	Benzoate Metabolism	family.Lachnospiraceae	-0.0404327	0.0597279	0.498615	922	0.905717
metab_100015727	ceramide (d16:1/24:1, d18:1/22:1)*		Lipid	Ceramides	genus.Rikenellaceae.RC9.gut.group	-0.0200425	0.0296072	0.498616	922	0.905717
metab_100020631	4-methylhexanoylglutamine		Lipid	Fatty Acid Metabolism (Acyl Glutamine)	order.RF39	-0.00808625	0.0119451	0.498613	922	0.905717
metab_999925790	X - 25790		NA	NA	Species.excrementihominis	-0.00943473	0.0139372	0.498617	922	0.905717
metab_100001208	1-methyl-4-imidazoleacetate		Amino Acid	Histidine Metabolism	family.UCG.010	-0.00517881	0.00765041	0.498625	922	0.905719
metab_100001208	1-methyl-4-imidazoleacetate		Amino Acid	Histidine Metabolism	family.Anaerofustaceae	-0.0135861	0.02007	0.498623	922	0.905719
metab_100022007	bilirubin degradation product, C17H18N2O4 (3)**		Partially Characterized Molecules	Partially Characterized Molecules	Species.provencensis	0.0237157	0.035034	0.498624	922	0.905719
metab_999917690	X - 17690		NA	NA	order.Methanobacteriales	-0.0361805	0.0534472	0.49862	922	0.905719
metab_100002528	sulfate*		Xenobiotics	Chemical	family.Erysipelotrichaceae	-0.00382017	0.00564339	0.498628	922	0.90572
metab_1254	glycerol		Lipid	Glycerolipid Metabolism	Species.putredinis	-0.00492286	0.00727252	0.498637	922	0.905733
metab_100008977	1-stearoyl-2-arachidonoyl-GPE (18:0/20:4)		Lipid	Phosphatidylethanolamine (PE)	genus.Paraprevotella	-0.00460581	0.0068042	0.498641	922	0.905737
metab_563	glutamine		Amino Acid	Glutamate Metabolism	Species.plebeius	-0.00385083	0.0056889	0.498645	922	0.90574
metab_999921310	X - 21310		NA	NA	genus..Eubacterium..xylanophilum.group	0.00298004	0.00440254	0.498651	922	0.905748
metab_100001951	bilirubin (E,Z or Z,E)*		Cofactors and Vitamins	Hemoglobin and Porphyrin Metabolism	genus.Cloacibacillus	-0.0154247	0.0227877	0.498653	922	0.905748
metab_100000776	palmitoylcarnitine (C16)		Lipid	Fatty Acid Metabolism (Acyl Carnitine, Long Chain Saturated)	Species.bartlettii	0.00342528	0.00506042	0.498661	922	0.905752
metab_100001590	isobutyrylglycine		Amino Acid	Leucine, Isoleucine and Valine Metabolism	Species.cateniformis	-0.0108108	0.0159717	0.498663	922	0.905752
metab_100001655	1-palmitoyl-GPI (16:0)		Lipid	Lysophospholipid	family.UCG.011	0.0128874	0.0190395	0.498662	922	0.905752
metab_100015618	palmitoyl-docosahexaenoyl-glycerol (16:0/22:6) [1]*		Lipid	Diacylglycerol	family.Anaerovoracaceae	-0.0150462	0.022229	0.498661	922	0.905752
metab_100001446	5-methyluridine (ribothymidine)		Nucleotide	Pyrimidine Metabolism, Uracil containing	Species.splanchnicus	-0.00306176	0.00452343	0.498666	922	0.905752
metab_100015751	glycosyl ceramide (d18:1/23:1, d17:1/24:1)*		Lipid	Hexosylceramides (HCER)	genus.Hafnia.Obesumbacterium	-0.0186626	0.0275722	0.498669	922	0.905752
metab_800	cysteine		Amino Acid	Methionine, Cysteine, SAM and Taurine Metabolism	family.Pseudomonadaceae	-0.0133402	0.0197088	0.498668	922	0.905752
metab_100001869	1-stearoyl-2-arachidonoyl-GPC (18:0/20:4)		Lipid	Phosphatidylcholine (PC)	family.Pasteurellaceae	0.0055409	0.00818634	0.498679	922	0.905759
metab_1025	pipecolate		Amino Acid	Lysine Metabolism	genus.Weissella	0.0254402	0.0375861	0.498676	922	0.905759
metab_999923644	X - 23644		NA	NA	Species.splanchnicus	-0.018426	0.0272232	0.498678	922	0.905759
metab_100001413	N4-acetylcytidine		Nucleotide	Pyrimidine Metabolism, Cytidine containing	order.Bacteroidales	0.00986124	0.0145698	0.498691	922	0.905766
metab_100009246	2-methylserine		Amino Acid	Glycine, Serine and Threonine Metabolism	Species.parasanguinis	-0.0153434	0.0226693	0.498685	922	0.905766
metab_1231	dihomo-linoleate (20:2n6)		Lipid	Long Chain Polyunsaturated Fatty Acid (n3 and n6)	genus.NK4A214.group	0.00673638	0.00995286	0.498691	922	0.905766
metab_424	palmitate (16:0)		Lipid	Long Chain Saturated Fatty Acid	Species.magna	-0.0250005	0.0369376	0.498689	922	0.905766
metab_100001446	5-methyluridine (ribothymidine)		Nucleotide	Pyrimidine Metabolism, Uracil containing	Species.catus	0.00288801	0.00426704	0.498698	922	0.905771
metab_100006726	linoleoyl ethanolamide		Lipid	Endocannabinoid	genus.Papillibacter	-0.0190062	0.028082	0.498702	922	0.905771
metab_100015837	arachidonoylcarnitine (C20:4)		Lipid	Fatty Acid Metabolism (Acyl Carnitine, Polyunsaturated)	Species.sanguinis	-0.00422135	0.00623708	0.498699	922	0.905771
metab_815	tyrosine		Amino Acid	Tyrosine Metabolism	Species.senegalensis	-0.00773641	0.0114307	0.498703	922	0.905771
metab_999924494	X - 24494		NA	NA	genus.Weissella	-0.0220272	0.0325455	0.4987	922	0.905771
metab_100001274	N-acetylthreonine		Amino Acid	Glycine, Serine and Threonine Metabolism	phylum.Actinobacteriota	-0.00578655	0.00854987	0.498709	922	0.905775
metab_100009078	1-oleoyl-2-linoleoyl-GPE (18:1/18:2)*		Lipid	Phosphatidylethanolamine (PE)	genus.Enterobacter	0.0226267	0.0334319	0.498709	922	0.905775
metab_100000997	3-hydroxydecanoate		Lipid	Fatty Acid, Monohydroxy	Species.histaminiformans	0.0206256	0.0304754	0.498712	922	0.905777
metab_100000263	imidazole lactate		Amino Acid	Histidine Metabolism	class.Alphaproteobacteria	0.00597222	0.00882443	0.49872	922	0.905778
metab_100001006	N-acetylglycine		Amino Acid	Glycine, Serine and Threonine Metabolism	Species.delbrueckii	0.00780453	0.0115318	0.498721	922	0.905778
metab_100001668	1-ribosyl-imidazoleacetate*		Amino Acid	Histidine Metabolism	genus.UCG.007	-0.0104775	0.0154813	0.498717	922	0.905778
metab_100020377	ethyl beta-glucopyranoside		Xenobiotics	Food Component/Plant	Species.merdae	-0.0122807	0.0181457	0.49872	922	0.905778
metab_100001393	isovalerylcarnitine (C5)		Amino Acid	Leucine, Isoleucine and Valine Metabolism	family.Butyricicoccaceae	0.00711114	0.0105074	0.498725	922	0.905779
metab_100015788	sphingomyelin (d18:2/18:1)*		Lipid	Sphingomyelins	genus.Mitsuokella	-0.0080074	0.0118317	0.498723	922	0.905779
metab_100001570	1-linoleoyl-GPE (18:2)*		Lipid	Lysophospholipid	genus.NK4A214.group	0.00548442	0.00810413	0.498744	922	0.905786
metab_100001593	glutarylcarnitine (C5-DC)		Amino Acid	Lysine Metabolism	Species.wadsworthensis	-0.00746734	0.011034	0.498734	922	0.905786
metab_100002009	5alpha-pregnan-3beta,20beta-diol monosulfate (1)		Lipid	Progestin Steroids	genus.Prevotella	-0.0182203	0.0269245	0.498761	922	0.905786
metab_100006293	sphingomyelin (d18:1/20:2, d18:2/20:1, d16:1/22:2)*		Lipid	Sphingomyelins	Species.aerofaciens	0.0050686	0.00748977	0.498749	922	0.905786
metab_100006430	arabitol/xylitol		Carbohydrate	Pentose Metabolism	genus.Megamonas	-0.00965099	0.014261	0.498748	922	0.905786
metab_100008904	1-stearoyl-2-oleoyl-GPC (18:0/18:1)		Lipid	Phosphatidylcholine (PC)	Species.senegalensis	-0.00923156	0.0136411	0.498743	922	0.905786
metab_100010923	linoleoyl-arachidonoyl-glycerol (18:2/20:4) [2]*		Lipid	Diacylglycerol	order.Actinomycetales	0.0227911	0.0336788	0.498761	922	0.905786
metab_100021103	pregnenetriol sulfate*		Lipid	Pregnenolone Steroids	order.Lachnospirales	0.0208517	0.0308118	0.498745	922	0.905786
metab_100022006	bilirubin degradation product, C17H18N2O4 (2)**		Partially Characterized Molecules	Partially Characterized Molecules	Species.muciniphila	0.00522512	0.0077213	0.498762	922	0.905786
metab_100022127	tetrahydrocortisone glucuronide (5)		Lipid	Corticosteroids	Species.wadsworthia	-0.0081431	0.0120329	0.49875	922	0.905786
metab_1110	N-acetylalanine		Amino Acid	Alanine and Aspartate Metabolism	genus.Lachnospiraceae.NK4B4.group	-0.00920144	0.0135972	0.498761	922	0.905786
metab_409	malate		Energy	TCA Cycle	genus.Lachnospiraceae.UCG.007	0.0108224	0.0159925	0.49876	922	0.905786
metab_999912407	X - 12407		NA	NA	order.Erysipelotrichales	-0.0184984	0.027335	0.498753	922	0.905786
metab_999912849	X - 12849		NA	NA	Species.faecis	0.0185049	0.0273446	0.498753	922	0.905786
metab_999921339	X - 21339		NA	NA	Species.minuta	-0.0311239	0.0459918	0.498755	922	0.905786
metab_999924337	X - 24337		NA	NA	class.Gammaproteobacteria	-0.00532209	0.0078645	0.498758	922	0.905786
metab_999925271	X - 25271		NA	NA	family.Victivallaceae	-0.0499789	0.0738505	0.498736	922	0.905786
metab_100001092	trigonelline (N'-methylnicotinate)		Cofactors and Vitamins	Nicotinate and Nicotinamide Metabolism	genus.Tyzzerella	0.0107621	0.0159037	0.498767	922	0.905788
metab_1221	creatine		Amino Acid	Creatine Metabolism	class.Desulfovibrionia	-0.00625203	0.00923889	0.498767	922	0.905788
metab_100001731	indoleacetylglutamine		Amino Acid	Tryptophan Metabolism	genus.Alloprevotella	0.0100238	0.0148127	0.49877	922	0.905789
metab_100002027	androstenediol (3alpha, 17alpha) monosulfate (3)		Lipid	Androgenic Steroids	Species.salivarius	0.0169478	0.0250449	0.498775	922	0.905791
metab_100009394	hexadecadienoate (16:2n6)		Lipid	Long Chain Polyunsaturated Fatty Acid (n3 and n6)	genus.Granulicatella	-0.0231726	0.0342437	0.498775	922	0.905791
metab_827	cytidine		Nucleotide	Pyrimidine Metabolism, Cytidine containing	family.Oxalobacteraceae	0.0126512	0.0186959	0.498784	922	0.905803
metab_100001948	succinylcarnitine (C4-DC)		Energy	TCA Cycle	genus.Catenibacillus	0.0107749	0.0159236	0.498796	922	0.905818
metab_917	asparagine		Amino Acid	Alanine and Aspartate Metabolism	genus.Parabacteroides	0.00316175	0.00467255	0.498795	922	0.905818
metab_926	caproate (6:0)		Lipid	Medium Chain Fatty Acid	genus.Eggerthella	-0.0036957	0.0054617	0.498799	922	0.905821
metab_100001320	erythronate*		Carbohydrate	Aminosugar Metabolism	class.Negativicutes	-0.0039852	0.00588961	0.498805	922	0.905824
metab_100001635	ectoine		Xenobiotics	Chemical	family.Streptococcaceae	-0.00838565	0.0123929	0.498804	922	0.905824
metab_100006435	N-acetylglucosamine/N-acetylgalactosamine		Carbohydrate	Aminosugar Metabolism	family.Defluviitaleaceae	0.00593166	0.00876627	0.498807	922	0.905824
metab_999924334	X - 24334		NA	NA	Species.cateniformis	0.0085477	0.0126325	0.498809	922	0.905825
metab_100001337	linolenate [alpha or gamma; (18:3n3 or 6)]		Lipid	Long Chain Polyunsaturated Fatty Acid (n3 and n6)	Species.delbrueckii	-0.0102023	0.015078	0.498816	922	0.905826
metab_100005402	11-ketoetiocholanolone glucuronide		Lipid	Androgenic Steroids	Species.aerofaciens	0.00658503	0.00973213	0.498818	922	0.905826
metab_100009038	myristoyl dihydrosphingomyelin (d18:0/14:0)*		Lipid	Dihydrosphingomyelins	genus..Ruminococcus..gnavus.group	-0.00468232	0.00692005	0.498816	922	0.905826
metab_100020536	4-ethylcatechol sulfate		Xenobiotics	Benzoate Metabolism	genus.Prevotella_7	0.0133119	0.0196738	0.498816	922	0.905826
metab_100000015	xanthurenate		Amino Acid	Tryptophan Metabolism	genus.Pygmaiobacter	0.0171347	0.0253324	0.498967	922	0.905827
metab_100000054	5-hydroxylysine		Amino Acid	Lysine Metabolism	genus.Faecalitalea	-0.011116	0.0164298	0.498851	922	0.905827
metab_100000626	sphingosine 1-phosphate		Lipid	Sphingosines	Species.timonensis	0.0161024	0.0238046	0.498936	922	0.905827
metab_100000656	1-stearoyl-GPI (18:0)		Lipid	Lysophospholipid	genus..Eubacterium..fissicatena.group	0.00966216	0.0142834	0.498925	922	0.905827
metab_100000707	maleate		Lipid	Fatty Acid, Dicarboxylate	Species.pectinoschiza	0.00807699	0.0119418	0.498986	922	0.905827
metab_100000841	oxalate (ethanedioate)		Cofactors and Vitamins	Ascorbate and Aldarate Metabolism	genus.Latilactobacillus	-0.00787827	0.0116492	0.499031	922	0.905827
metab_100000846	erythritol		Xenobiotics	Food Component/Plant	genus.Lachnospiraceae.UCG.001	0.00476927	0.00705217	0.499036	922	0.905827
metab_100001198	myristoleate (14:1n5)		Lipid	Long Chain Monounsaturated Fatty Acid	genus.Solobacterium	0.0131114	0.0193786	0.498839	922	0.905827
metab_100001208	1-methyl-4-imidazoleacetate		Amino Acid	Histidine Metabolism	genus.Dorea	-0.00733552	0.0108424	0.498862	922	0.905827
metab_100001263	1-palmitoyl-GPC (16:0)		Lipid	Lysophospholipid	genus.CAG.56	-0.00335409	0.00495721	0.49883	922	0.905827
metab_100001270	myristoylcarnitine (C14)		Lipid	Fatty Acid Metabolism (Acyl Carnitine, Long Chain Saturated)	order.Peptostreptococcales.Tissierellales	0.00804263	0.0118911	0.49899	922	0.905827
metab_100001315	p-cresol sulfate		Xenobiotics	Benzoate Metabolism	phylum.Synergistota	-0.0231987	0.0342996	0.498991	922	0.905827
metab_100001337	linolenate [alpha or gamma; (18:3n3 or 6)]		Lipid	Long Chain Polyunsaturated Fatty Acid (n3 and n6)	genus.UCG.007	0.0136436	0.020168	0.498901	922	0.905827
metab_100001359	aconitate [cis or trans]		Energy	TCA Cycle	genus.Anaerosporobacter	0.0105079	0.0155305	0.498835	922	0.905827
metab_100001398	3,7-dimethylurate		Xenobiotics	Xanthine Metabolism	genus.Negativibacillus	-0.00952049	0.0140717	0.498854	922	0.905827
metab_100001399	1,7-dimethylurate		Xenobiotics	Xanthine Metabolism	genus..Eubacterium..ruminantium.group	0.00785031	0.0116067	0.49899	922	0.905827
metab_100001404	indolebutyrate		Amino Acid	Tryptophan Metabolism	Species.saccharivorans	-0.0075241	0.0111256	0.499035	922	0.905827
metab_100001417	phenylacetylglutamine		Peptide	Acetylated Peptides	genus.Lachnospiraceae.UCG.010	-0.00746319	0.0110313	0.49887	922	0.905827
metab_100001454	3-hydroxydodecanedioate*		Lipid	Fatty Acid, Dicarboxylate	genus.Dielma	0.0371773	0.0549574	0.498915	922	0.905827
metab_100001454	3-hydroxydodecanedioate*		Lipid	Fatty Acid, Dicarboxylate	Species.uniformis	-0.00719782	0.0106425	0.499008	922	0.905827
metab_100001502	gamma-glutamyl-2-aminobutyrate		Peptide	Gamma-glutamyl Amino Acid	genus.Oscillibacter	0.00431777	0.00638424	0.499016	922	0.905827
metab_100001541	2-hydroxy-3-methylvalerate		Amino Acid	Leucine, Isoleucine and Valine Metabolism	family.Ethanoligenenaceae	0.0226638	0.0335105	0.499013	922	0.905827
metab_100001541	2-hydroxy-3-methylvalerate		Amino Acid	Leucine, Isoleucine and Valine Metabolism	Species.fermentans	-0.0126267	0.0186628	0.498855	922	0.905827
metab_100001567	1-palmitoyl-GPE (16:0)		Lipid	Lysophospholipid	order.Peptostreptococcales.Tissierellales	0.0078948	0.011673	0.499005	922	0.905827
metab_100001570	1-linoleoyl-GPE (18:2)*		Lipid	Lysophospholipid	class.Saccharimonadia	0.00963467	0.0142462	0.499027	922	0.905827
metab_100001613	tetradecanedioate (C14-DC)		Lipid	Fatty Acid, Dicarboxylate	Species.bicirculans	0.00485141	0.00717327	0.499015	922	0.905827
metab_100001635	ectoine		Xenobiotics	Chemical	order.Burkholderiales	0.00942344	0.0139281	0.498849	922	0.905827
metab_100001730	3,4-dihydroxybutyrate		Lipid	Fatty Acid, Dihydroxy	Species.pleomorphus	0.0189977	0.0280881	0.498989	922	0.905827
metab_100001767	pyrraline		Xenobiotics	Food Component/Plant	family.Butyricicoccaceae	0.00954951	0.0141203	0.499028	922	0.905827
metab_100001872	1-stearoyl-2-arachidonoyl-GPS (18:0/20:4)		Lipid	Phosphatidylserine (PS)	Species.secunda	0.0233358	0.034489	0.498825	922	0.905827
metab_100001951	bilirubin (E,Z or Z,E)*		Cofactors and Vitamins	Hemoglobin and Porphyrin Metabolism	Species.bicirculans	0.0046954	0.00694276	0.499026	922	0.905827
metab_100002027	androstenediol (3alpha, 17alpha) monosulfate (3)		Lipid	Androgenic Steroids	Species.hydrogenotrophica	-0.0162827	0.0240678	0.498878	922	0.905827
metab_100002029	androstenediol (3beta,17beta) monosulfate (2)		Lipid	Androgenic Steroids	Species.massiliensis	0.010102	0.0149351	0.498968	922	0.905827
metab_100002185	indole-3-carboxylate		Amino Acid	Tryptophan Metabolism	Species.anaerobia	-0.00859114	0.0127024	0.499002	922	0.905827
metab_100002284	2S,3R-dihydroxybutyrate		Lipid	Fatty Acid, Dihydroxy	Species.secundus	-0.0121451	0.0179561	0.498975	922	0.905827
metab_100002679	gamma-carboxyglutamate		Amino Acid	Glutamate Metabolism	Species.biformis	0.00761684	0.0112576	0.498837	922	0.905827
metab_100002953	16-hydroxypalmitate		Lipid	Fatty Acid, Monohydroxy	genus.Lachnospira	0.0037705	0.00557527	0.499033	922	0.905827
metab_100002989	oleoyl-linoleoyl-glycerol (18:1/18:2) [1]		Lipid	Diacylglycerol	Species.scindens	0.0329103	0.0486524	0.498939	922	0.905827
metab_100003892	lanthionine		Amino Acid	Methionine, Cysteine, SAM and Taurine Metabolism	family.Bifidobacteriaceae	0.00546972	0.00808543	0.498905	922	0.905827
metab_100004110	3-methyl catechol sulfate (2)		Xenobiotics	Benzoate Metabolism	order.Pseudomonadales	0.0268905	0.0397514	0.49892	922	0.905827
metab_100004110	3-methyl catechol sulfate (2)		Xenobiotics	Benzoate Metabolism	Species.nordii	-0.035991	0.0532059	0.498933	922	0.905827
metab_100005384	O-sulfo-L-tyrosine		Xenobiotics	Chemical	family.UCG.010	-0.00400584	0.00592059	0.49884	922	0.905827
metab_100005717	1-palmitoyl-GPG (16:0)*		Lipid	Lysophospholipid	genus.Bacteroides	0.00785847	0.0116191	0.499	922	0.905827
metab_100006171	eugenol sulfate		Xenobiotics	Food Component/Plant	genus.Sutterella	-0.0130876	0.0193441	0.498856	922	0.905827
metab_100006260	6-hydroxyindole sulfate		Xenobiotics	Chemical	family.Acholeplasmataceae	-0.0118158	0.0174708	0.499015	922	0.905827
metab_100006370	3beta-hydroxy-5-cholestenoate		Lipid	Sterol	genus.Phocea	-0.0139051	0.0205591	0.498994	922	0.905827
metab_100006370	3beta-hydroxy-5-cholestenoate		Lipid	Sterol	Species.fragilis	0.00526481	0.00778379	0.498974	922	0.905827
metab_100008990	1-palmitoyl-2-arachidonoyl-GPE (16:0/20:4)*		Lipid	Phosphatidylethanolamine (PE)	genus..Eubacterium..ventriosum.group	-0.00639822	0.00945974	0.498986	922	0.905827
metab_100008991	1-palmitoyl-2-docosahexaenoyl-GPE (16:0/22:6)*		Lipid	Phosphatidylethanolamine (PE)	genus..Ruminococcus..gauvreauii.group	-0.0052655	0.00778355	0.498904	922	0.905827
metab_100009028	N-palmitoyl-sphinganine (d18:0/16:0)		Lipid	Dihydroceramides	genus..Clostridium..innocuum.group	-0.00935133	0.0138268	0.499013	922	0.905827
metab_100009162	1-(1-enyl-palmitoyl)-2-palmitoyl-GPC (P-16:0/16:0)*		Lipid	Plasmalogen	phylum.Bacteroidota	0.00902405	0.0133436	0.499036	922	0.905827
metab_100009162	1-(1-enyl-palmitoyl)-2-palmitoyl-GPC (P-16:0/16:0)*		Lipid	Plasmalogen	genus..Eubacterium..ventriosum.group	-0.00507418	0.0074994	0.498829	922	0.905827
metab_100009246	2-methylserine		Amino Acid	Glycine, Serine and Threonine Metabolism	Species.salivarius	0.0128964	0.0190639	0.498911	922	0.905827
metab_100009329	ascorbic acid 2-sulfate		Cofactors and Vitamins	Ascorbate and Aldarate Metabolism	order.Peptostreptococcales.Tissierellales	0.00960211	0.0141913	0.498822	922	0.905827
metab_100010922	linoleoyl-arachidonoyl-glycerol (18:2/20:4) [1]*		Lipid	Diacylglycerol	genus.Oscillibacter	0.00788347	0.0116556	0.498981	922	0.905827
metab_100010937	oleoyl-arachidonoyl-glycerol (18:1/20:4) [2]*		Lipid	Diacylglycerol	order.Coriobacteriales	0.00805878	0.0119118	0.498875	922	0.905827
metab_100010955	perfluorooctanesulfonate (PFOS)		Xenobiotics	Chemical	class.Desulfovibrionia	0.00801982	0.0118581	0.499014	922	0.905827
metab_100015625	glycosyl-N-behenoyl-sphingadienine (d18:2/22:0)*		Lipid	Hexosylceramides (HCER)	genus.Tyzzerella	-0.00502093	0.00742278	0.498948	922	0.905827
metab_100015637	2-hydroxybehenate		Lipid	Fatty Acid, Monohydroxy	family.Hafniaceae	0.0102596	0.0151681	0.498967	922	0.905827
metab_100015637	2-hydroxybehenate		Lipid	Fatty Acid, Monohydroxy	genus.Monoglobus	0.00437694	0.00646942	0.498862	922	0.905827
metab_100015745	glycosyl ceramide (d18:2/24:1, d18:1/24:2)*		Lipid	Hexosylceramides (HCER)	genus.Senegalimassilia	0.00541607	0.00800827	0.49902	922	0.905827
metab_100015755	ceramide (d18:1/20:0, d16:1/22:0, d20:1/18:0)*		Lipid	Ceramides	genus.Actinomyces	-0.0166826	0.0246658	0.498999	922	0.905827
metab_100015797	heneicosapentaenoate (21:5n3)		Lipid	Long Chain Polyunsaturated Fatty Acid (n3 and n6)	class.Coriobacteriia	-0.0115448	0.0170652	0.498892	922	0.905827
metab_100015837	arachidonoylcarnitine (C20:4)		Lipid	Fatty Acid Metabolism (Acyl Carnitine, Polyunsaturated)	genus.Olsenella	0.00866402	0.012808	0.49893	922	0.905827
metab_100015840	dihomo-linolenoylcarnitine (C20:3n3 or 6)*		Lipid	Fatty Acid Metabolism (Acyl Carnitine, Polyunsaturated)	genus.Ruminococcus	-0.00488672	0.00722348	0.498896	922	0.905827
metab_100015971	cortolone glucuronide (1)		Lipid	Corticosteroids	Species.pamelaeae	0.0151378	0.0223743	0.498852	922	0.905827
metab_100019982	octadecadienedioate (C18:2-DC)*		Lipid	Fatty Acid, Dicarboxylate	phylum.Proteobacteria	0.0107838	0.015944	0.498992	922	0.905827
metab_100020478	dodecadienoate (12:2)*		Lipid	Fatty Acid, Dicarboxylate	Species.minuta	0.0254678	0.0376518	0.49896	922	0.905827
metab_100020833	2-ketocaprylate		Amino Acid	Leucine, Isoleucine and Valine Metabolism	order.Veillonellales.Selenomonadales	-0.00494859	0.00731503	0.498902	922	0.905827
metab_100020851	3-ethylcatechol sulfate (1)		Xenobiotics	Food Component/Plant	genus.Pseudomonas	0.0286793	0.0424046	0.49901	922	0.905827
metab_100020851	3-ethylcatechol sulfate (1)		Xenobiotics	Food Component/Plant	Species.coprophilus	-0.0213911	0.0316252	0.498966	922	0.905827
metab_100021104	pregnenetriol disulfate*		Lipid	Pregnenolone Steroids	Species.bifidum	0.0117126	0.0173166	0.498976	922	0.905827
metab_100021141	3-hydroxydecanoylcarnitine		Lipid	Fatty Acid Metabolism (Acyl Carnitine, Hydroxy)	genus.Klebsiella	0.0103624	0.0153171	0.498882	922	0.905827
metab_100021324	3,5-dichloro-2,6-dihydroxybenzoic acid		Xenobiotics	Chemical	Species.massiliensis.9	-0.0235127	0.0347534	0.498862	922	0.905827
metab_100021467	pentose acid*		Partially Characterized Molecules	Partially Characterized Molecules	Species.ramosum	-0.014566	0.0215374	0.499017	922	0.905827
metab_100021478	1-methyl-5-imidazolelactate		Amino Acid	Histidine Metabolism	family.Pasteurellaceae	-0.0158554	0.0234337	0.498832	922	0.905827
metab_100022006	bilirubin degradation product, C17H18N2O4 (2)**		Partially Characterized Molecules	Partially Characterized Molecules	genus..Eubacterium..nodatum.group	-0.0141411	0.0209074	0.498984	922	0.905827
metab_1001	trans-4-hydroxyproline		Amino Acid	Urea cycle; Arginine and Proline Metabolism	genus.Barnesiella	-0.00471452	0.00697007	0.498966	922	0.905827
metab_1124	citrate		Energy	TCA Cycle	Species.vadensis	-0.0133452	0.019732	0.499011	922	0.905827
metab_1135	ursodeoxycholate		Lipid	Secondary Bile Acid Metabolism	genus.Victivallis	0.0322232	0.0476289	0.49887	922	0.905827
metab_1162	N-acetylneuraminate		Carbohydrate	Aminosugar Metabolism	Species.obesi	-0.00544312	0.0080457	0.498883	922	0.905827
metab_117	homovanillate (HVA)		Amino Acid	Tyrosine Metabolism	Species.massiliensis.6	0.0156248	0.0231032	0.499023	922	0.905827
metab_1526	1-palmitoyl-2-oleoyl-GPE (16:0/18:1)		Lipid	Phosphatidylethanolamine (PE)	Species.longoviformis	0.0264066	0.0390461	0.499031	922	0.905827
metab_1537	1-palmitoyl-2-linoleoyl-GPC (16:0/18:2)		Lipid	Phosphatidylcholine (PC)	genus.Succinivibrio	-0.00866457	0.0128116	0.499023	922	0.905827
metab_197	S-adenosylhomocysteine (SAH)		Amino Acid	Methionine, Cysteine, SAM and Taurine Metabolism	family.UCG.011	-0.00656049	0.00969984	0.498994	922	0.905827
metab_209	adenosine 5'-monophosphate (AMP)		Nucleotide	Purine Metabolism, Adenine containing	Species.vulgatus	-0.00480992	0.00711212	0.499026	922	0.905827
metab_356	cortisol		Lipid	Corticosteroids	genus.Lachnospiraceae.UCG.007	0.0116329	0.017193	0.498832	922	0.905827
metab_356	cortisol		Lipid	Corticosteroids	Species.togonis	-0.00965446	0.0142707	0.498884	922	0.905827
metab_358	hypotaurine		Amino Acid	Methionine, Cysteine, SAM and Taurine Metabolism	genus.Anaerotruncus	-0.00767583	0.0113476	0.498947	922	0.905827
metab_376	isoleucine		Amino Acid	Leucine, Isoleucine and Valine Metabolism	genus.FD2005	0.00702125	0.0103813	0.499005	922	0.905827
metab_407	lysine		Amino Acid	Lysine Metabolism	genus.Papillibacter	-0.0139938	0.0206869	0.498928	922	0.905827
metab_803	mannose		Carbohydrate	Fructose, Mannose and Galactose Metabolism	genus.Oscillospira	-0.00509019	0.00752645	0.499021	922	0.905827
metab_811	alanine		Amino Acid	Alanine and Aspartate Metabolism	Species.anaerobia	0.00808309	0.0119483	0.498896	922	0.905827
metab_893	arachidate (20:0)		Lipid	Long Chain Saturated Fatty Acid	genus.Catenibacillus	0.00821964	0.0121529	0.498994	922	0.905827
metab_98	kynurenate		Amino Acid	Tryptophan Metabolism	genus.UBA1819	-0.00420879	0.00622276	0.498992	922	0.905827
metab_999911632	X - 11632		NA	NA	genus.Lachnospiraceae.NK4A136.group	-0.00408013	0.00603064	0.498857	922	0.905827
metab_999911787	X - 11787		NA	NA	class.Negativicutes	-0.00289998	0.00428722	0.498947	922	0.905827
metab_999911795	X - 11795		NA	NA	genus.Catenibacillus	-0.0149766	0.0221379	0.498892	922	0.905827
metab_999912847	X - 12847		NA	NA	genus.Latilactobacillus	0.0216033	0.0319426	0.499014	922	0.905827
metab_999916580	X - 16580		NA	NA	genus.Candidatus.Soleaferrea	0.0107219	0.0158535	0.499016	922	0.905827
metab_999917367	X - 17367		NA	NA	class.Synergistia	-0.0289893	0.0428513	0.498894	922	0.905827
metab_999917612	X - 17612		NA	NA	phylum.Bacteroidota	-0.0175836	0.0260001	0.499033	922	0.905827
metab_999918899	X - 18899		NA	NA	Species.longicatena	0.00550911	0.00814321	0.498882	922	0.905827
metab_999921353	X - 21353		NA	NA	genus.Dialister	-0.00501217	0.0074109	0.499011	922	0.905827
metab_999921467	X - 21467		NA	NA	genus.UCG.003	0.00633332	0.00936287	0.498944	922	0.905827
metab_999921471	X - 21471		NA	NA	genus.Acidaminococcus	-0.00954431	0.0141082	0.498893	922	0.905827
metab_999923636	X - 23636		NA	NA	family.UCG.011	0.00997268	0.0147427	0.498931	922	0.905827
metab_999924337	X - 24337		NA	NA	order.Clostridia.vadinBB60.group	-0.00735804	0.0108776	0.498938	922	0.905827
metab_999924473	X - 24473		NA	NA	Species.nordii	-0.0322824	0.0477235	0.498933	922	0.905827
metab_999924757	X - 24757		NA	NA	genus.Tyzzerella	0.0113329	0.0167557	0.498986	922	0.905827
metab_999925265	X - 25265		NA	NA	genus.Oscillibacter	0.00420488	0.00621643	0.498953	922	0.905827
metab_100001757	thymol sulfate		Xenobiotics	Food Component/Plant	Species.isoflavoniconvertens	0.0254959	0.0377003	0.49904	922	0.90583
metab_1023	sarcosine		Amino Acid	Glycine, Serine and Threonine Metabolism	genus..Ruminococcus..gauvreauii.group	0.00403573	0.00596767	0.499047	922	0.905841
metab_100009407	pimeloylcarnitine/3-methyladipoylcarnitine (C7-DC)		Lipid	Fatty Acid Metabolism (Acyl Carnitine, Dicarboxylate)	Species.isoflavoniconvertens	0.0088561	0.0130958	0.499055	922	0.905845
metab_100010850	4-hydroxyphenylacetylglutamine		Peptide	Acetylated Peptides	Species.mitsuokai	0.0131336	0.0194211	0.499054	922	0.905845
metab_409	malate		Energy	TCA Cycle	genus.Citrobacter	-0.0125339	0.0185342	0.499052	922	0.905845
metab_100001655	1-palmitoyl-GPI (16:0)		Lipid	Lysophospholipid	Species.parvulum	0.0271112	0.0400906	0.499059	922	0.905845
metab_100009345	1-palmitoleoyl-2-linolenoyl-GPC (16:1/18:3)*		Lipid	Phosphatidylcholine (PC)	family..Clostridium..methylpentosum.group	-0.00980961	0.014506	0.49906	922	0.905845
metab_100015787	sphingomyelin (d18:1/19:0, d19:1/18:0)*		Lipid	Sphingomyelins	family.Ruminococcaceae	0.0205324	0.0303625	0.499064	922	0.905845
metab_100015787	sphingomyelin (d18:1/19:0, d19:1/18:0)*		Lipid	Sphingomyelins	genus.Catenisphaera	-0.0106532	0.0157537	0.499065	922	0.905845
metab_100020497	sulfate of piperine metabolite C16H19NO3 (3)*		Xenobiotics	Food Component/Plant	Species.massiliensis.1	0.00872294	0.0128992	0.499063	922	0.905845
metab_189	N6,N6,N6-trimethyllysine		Amino Acid	Lysine Metabolism	genus.Pediococcus	0.0254325	0.0376091	0.49907	922	0.90585
metab_100001294	gamma-glutamylglycine		Peptide	Gamma-glutamyl Amino Acid	genus.Sanguibacteroides	0.0194846	0.0288147	0.499088	922	0.90585
metab_100001743	tryptophan betaine		Amino Acid	Tryptophan Metabolism	genus.Lacticaseibacillus	-0.0321719	0.0475759	0.499075	922	0.90585
metab_100002167	12-HETE		Lipid	Eicosanoid	genus.Acetanaerobacterium	0.0144611	0.0213856	0.499085	922	0.90585
metab_100002466	cysteinylglycine disulfide*		Amino Acid	Glutathione Metabolism	genus.Lactiplantibacillus	0.0151499	0.0224039	0.499078	922	0.90585
metab_100003641	valylglycine		Peptide	Dipeptide	genus.Escherichia.Shigella	0.00319871	0.00473038	0.499086	922	0.90585
metab_100004326	3-acetylphenol sulfate		Xenobiotics	Chemical	genus.Blautia	0.0220365	0.0325884	0.499085	922	0.90585
metab_100009028	N-palmitoyl-sphinganine (d18:0/16:0)		Lipid	Dihydroceramides	family.Enterococcaceae	0.00740173	0.0109458	0.49908	922	0.90585
metab_376	isoleucine		Amino Acid	Leucine, Isoleucine and Valine Metabolism	Species.ihumii	0.0085499	0.0126436	0.499076	922	0.90585
metab_999921842	X - 21842		NA	NA	Species.hadrus	-0.0136106	0.0201279	0.499086	922	0.90585
metab_100001606	cholesterol sulfate		Lipid	Sterol	order.Clostridia.vadinBB60.group	0.00530261	0.00784183	0.499093	922	0.905855
metab_100010950	stearoyl-arachidonoyl-glycerol (18:0/20:4) [2]*		Lipid	Diacylglycerol	genus.Lachnospiraceae.UCG.007	-0.0174567	0.0258164	0.499099	922	0.905859
metab_482	lactate		Carbohydrate	Glycolysis, Gluconeogenesis, and Pyruvate Metabolism	family.Oscillospiraceae	-0.0112632	0.016657	0.499099	922	0.905859
metab_892	nonadecanoate (19:0)		Lipid	Long Chain Saturated Fatty Acid	Species.catus	-0.00392846	0.00580977	0.499101	922	0.90586
metab_100000936	3-methyl-2-oxobutyrate		Amino Acid	Leucine, Isoleucine and Valine Metabolism	Species.secunda	-0.00979856	0.0144925	0.499145	922	0.905862
metab_100001104	N-acetyltyrosine		Amino Acid	Tyrosine Metabolism	genus.Oscillospira	-0.00526494	0.007787	0.499141	922	0.905862
metab_100001271	1-stearoyl-GPC (18:0)		Lipid	Lysophospholipid	genus.Lachnospiraceae.NK4A136.group	-0.00514523	0.00760988	0.499137	922	0.905862
metab_100001320	erythronate*		Carbohydrate	Aminosugar Metabolism	genus.Oscillibacter	-0.00430283	0.0063641	0.499147	922	0.905862
metab_100001466	3-methylcytidine		Nucleotide	Pyrimidine Metabolism, Cytidine containing	Species.omnicolens	0.0168603	0.0249369	0.499141	922	0.905862
metab_100001615	octadecanedioate (C18-DC)		Lipid	Fatty Acid, Dicarboxylate	Species.pamelaeae	0.0161215	0.0238435	0.49913	922	0.905862
metab_100001662	deoxycarnitine		Lipid	Carnitine Metabolism	order.Bacillales	-0.0175795	0.0260002	0.499133	922	0.905862
metab_100001731	indoleacetylglutamine		Amino Acid	Tryptophan Metabolism	class.Verrucomicrobiae	-0.00840229	0.0124262	0.499105	922	0.905862
metab_100002026	androstenediol (3alpha, 17alpha) monosulfate (2)		Lipid	Androgenic Steroids	genus.Senegalimassilia	-0.0072198	0.0106787	0.499157	922	0.905862
metab_100002167	12-HETE		Lipid	Eicosanoid	genus.Coprobacter	0.00566929	0.00838535	0.499156	922	0.905862
metab_100002989	oleoyl-linoleoyl-glycerol (18:1/18:2) [1]		Lipid	Diacylglycerol	genus.Barnesiella	0.00598961	0.00885919	0.499159	922	0.905862
metab_100006290	sphingomyelin (d18:1/20:0, d16:1/22:0)*		Lipid	Sphingomyelins	genus.Peptococcus	0.00472696	0.00699135	0.499143	922	0.905862
metab_100006361	dopamine 3-O-sulfate		Amino Acid	Tyrosine Metabolism	class.Bacilli	0.0123347	0.0182422	0.499111	922	0.905862
metab_100008904	1-stearoyl-2-oleoyl-GPC (18:0/18:1)		Lipid	Phosphatidylcholine (PC)	genus.Pediococcus	0.0158737	0.0234775	0.499139	922	0.905862
metab_100009028	N-palmitoyl-sphinganine (d18:0/16:0)		Lipid	Dihydroceramides	Species.eutactus	-0.00339932	0.00502732	0.499109	922	0.905862
metab_100009272	glycosyl-N-palmitoyl-sphingosine (d18:1/16:0)		Lipid	Hexosylceramides (HCER)	family.Pseudomonadaceae	-0.014258	0.0210872	0.499124	922	0.905862
metab_100019968	lyxonate		Carbohydrate	Pentose Metabolism	family.Anaerovoracaceae	0.0109144	0.0161424	0.499134	922	0.905862
metab_100021707	3-bromo-5-chloro-2,6-dihydroxybenzoic acid*		Xenobiotics	Chemical	genus.Lacticaseibacillus	-0.0140014	0.0207076	0.499121	922	0.905862
metab_273	cortisone		Lipid	Corticosteroids	genus.Shuttleworthia	0.00427163	0.00631803	0.499152	922	0.905862
metab_302	deoxycholate		Lipid	Secondary Bile Acid Metabolism	genus.Holdemanella	0.00863243	0.0127667	0.499109	922	0.905862
metab_796	alpha-ketobutyrate		Amino Acid	Methionine, Cysteine, SAM and Taurine Metabolism	genus.Papillibacter	0.0198652	0.0293822	0.499155	922	0.905862
metab_999911852	X - 11852		NA	NA	family.Desulfovibrionaceae	-0.0194314	0.0287401	0.499147	922	0.905862
metab_999912830	X - 12830		NA	NA	Species.secunda	0.0323121	0.0477885	0.499123	922	0.905862
metab_999918899	X - 18899		NA	NA	family.UCG.011	-0.0117638	0.0173991	0.499144	922	0.905862
metab_999921736	X - 21736		NA	NA	genus.Parasutterella	-0.00804324	0.011896	0.499135	922	0.905862
metab_999921829	X - 21829		NA	NA	family.Actinomycetaceae	-0.0204683	0.0302734	0.499143	922	0.905862
metab_999923636	X - 23636		NA	NA	genus.Actinomyces	-0.0150864	0.022312	0.499116	922	0.905862
metab_999926107	X - 26107		NA	NA	genus.Desulfovibrio	0.00492008	0.00727725	0.499159	922	0.905862
metab_999926109	X - 26109		NA	NA	phylum.Cyanobacteria	0.011908	0.0176126	0.49915	922	0.905862
metab_100019801	3-hydroxyoleoylcarnitine		Lipid	Fatty Acid Metabolism (Acyl Carnitine, Hydroxy)	Species.obesi	0.006254	0.00925033	0.499163	922	0.905865
metab_50	spermidine		Amino Acid	Polyamine Metabolism	genus.Parabacteroides	-0.0044853	0.00663428	0.499166	922	0.905867
metab_100001956	N-methylproline		Amino Acid	Urea cycle; Arginine and Proline Metabolism	genus.Prevotella	-0.0357307	0.0528541	0.499201	922	0.905879
metab_100001992	androstenediol (3beta,17beta) disulfate (1)		Lipid	Androgenic Steroids	genus.Family.XIII.UCG.001	0.00929379	0.0137476	0.499199	922	0.905879
metab_100002024	5alpha-androstan-3beta,17beta-diol monosulfate (2)		Lipid	Androgenic Steroids	Species.bartlettii	-0.00683802	0.0101151	0.499204	922	0.905879
metab_100002990	oleoyl-linoleoyl-glycerol (18:1/18:2) [2]		Lipid	Diacylglycerol	genus..Eubacterium..xylanophilum.group	-0.00629229	0.00930733	0.49918	922	0.905879
metab_100003001	1-(1-enyl-stearoyl)-GPE (P-18:0)*		Lipid	Lysoplasmalogen	genus.Solobacterium	0.00830018	0.0122777	0.499193	922	0.905879
metab_100010955	perfluorooctanesulfonate (PFOS)		Xenobiotics	Chemical	genus.Paludicola	0.00820968	0.0121438	0.499194	922	0.905879
metab_100020014	glucuronide of C10H18O2 (7)*		Partially Characterized Molecules	Partially Characterized Molecules	genus.Anaerosporobacter	0.0327788	0.0484853	0.499181	922	0.905879
metab_100020214	glyco-beta-muricholate**		Lipid	Primary Bile Acid Metabolism	family.Selenomonadaceae	0.0146295	0.0216406	0.499204	922	0.905879
metab_100020825	3-hydroxyhexanoylcarnitine (1)		Lipid	Fatty Acid Metabolism (Acyl Carnitine, Hydroxy)	Species.splanchnicus	0.0047782	0.00706813	0.499203	922	0.905879
metab_100021709	branched-chain, straight-chain, or cyclopropyl 12:1 fatty acid*		Partially Characterized Molecules	Partially Characterized Molecules	Species.succinatutens	0.00866358	0.0128156	0.499204	922	0.905879
metab_100021991	3-hydroxyoctanoylcarnitine (2)		Lipid	Fatty Acid Metabolism (Acyl Carnitine, Hydroxy)	genus.Klebsiella	0.0090888	0.0134437	0.499176	922	0.905879
metab_480	proline		Amino Acid	Urea cycle; Arginine and Proline Metabolism	class.Cyanobacteriia	0.0152927	0.0226216	0.499203	922	0.905879
metab_999912816	X - 12816		NA	NA	order.Acidaminococcales	0.00953879	0.01411	0.499199	922	0.905879
metab_999913553	X - 13553		NA	NA	Species.porcorum	0.0149908	0.0221743	0.499187	922	0.905879
metab_999923587	X - 23587		NA	NA	genus.Weissella	0.0323296	0.0478213	0.499185	922	0.905879
metab_999924473	X - 24473		NA	NA	genus.Lactococcus	0.0125242	0.0185263	0.4992	922	0.905879
metab_100009345	1-palmitoleoyl-2-linolenoyl-GPC (16:1/18:3)*		Lipid	Phosphatidylcholine (PC)	genus.CAG.352	0.00452746	0.00669732	0.49921	922	0.905886
metab_100009026	behenoyl dihydrosphingomyelin (d18:0/22:0)*		Lipid	Dihydrosphingomyelins	class.Desulfovibrionia	-0.00632489	0.00935653	0.499225	922	0.905901
metab_100021372	2-hydroxy-4-(methylthio)butanoic acid		Amino Acid	Methionine, Cysteine, SAM and Taurine Metabolism	Species.succinatutens	0.0073269	0.0108388	0.499223	922	0.905901
metab_180	linoleate (18:2n6)		Lipid	Long Chain Polyunsaturated Fatty Acid (n3 and n6)	family.Veillonellaceae	-0.00586157	0.00867114	0.499226	922	0.905901
metab_811	alanine		Amino Acid	Alanine and Aspartate Metabolism	Species.stercoris	-0.00408133	0.00603759	0.499225	922	0.905901
metab_100001757	thymol sulfate		Xenobiotics	Food Component/Plant	Species.finegoldii.1	0.0243138	0.035969	0.499238	922	0.905915
metab_100002953	16-hydroxypalmitate		Lipid	Fatty Acid, Monohydroxy	genus.Lachnoclostridium	0.00477008	0.00705667	0.499237	922	0.905915
metab_100000963	homocitrulline		Amino Acid	Urea cycle; Arginine and Proline Metabolism	Species.massiliensis.6	-0.0262775	0.0388765	0.499266	922	0.905923
metab_100001145	3-hydroxysebacate		Lipid	Fatty Acid, Monohydroxy	genus.Slackia	-0.0113533	0.0167967	0.499265	922	0.905923
metab_100001391	stearoylcarnitine (C18)		Lipid	Fatty Acid Metabolism (Acyl Carnitine, Long Chain Saturated)	family.Family.XI	-0.0154432	0.0228466	0.499249	922	0.905923
metab_100001571	1-arachidonoyl-GPE (20:4n6)*		Lipid	Lysophospholipid	family.Marinifilaceae	-0.00519304	0.00768265	0.499252	922	0.905923
metab_100002284	2S,3R-dihydroxybutyrate		Lipid	Fatty Acid, Dihydroxy	genus.Roseburia	0.00875394	0.0129512	0.499269	922	0.905923
metab_100002910	1-methyl-5-imidazoleacetate		Amino Acid	Histidine Metabolism	Species.indistinctus	0.0173618	0.0256851	0.499249	922	0.905923
metab_100008976	1-stearoyl-2-linoleoyl-GPE (18:0/18:2)*		Lipid	Phosphatidylethanolamine (PE)	family.Bifidobacteriaceae	0.00528227	0.00781452	0.499244	922	0.905923
metab_100009275	methylsuccinoylcarnitine		Amino Acid	Leucine, Isoleucine and Valine Metabolism	Species.disporicum	0.010848	0.016049	0.499261	922	0.905923
metab_100009343	1-linoleoyl-2-linolenoyl-GPC (18:2/18:3)*		Lipid	Phosphatidylcholine (PC)	genus.HT002	-0.0289043	0.042763	0.499269	922	0.905923
metab_100015882	glycosyl ceramide (d18:1/20:0, d16:1/22:0)*		Lipid	Hexosylceramides (HCER)	genus.Coriobacteriaceae.UCG.002	-0.0130779	0.019348	0.499263	922	0.905923
metab_1668	taurodeoxycholate		Lipid	Secondary Bile Acid Metabolism	Species.magna	0.0559362	0.0827554	0.499266	922	0.905923
metab_999911483	X - 11483		NA	NA	Species.vulgatus	0.00942969	0.0139509	0.499266	922	0.905923
metab_999924544	X - 24544		NA	NA	order.Clostridiales	0.00529878	0.0078392	0.499258	922	0.905923
metab_999924546	X - 24546		NA	NA	Species.rubiinfantis	-0.0254184	0.0376041	0.49925	922	0.905923
metab_100000042	3-methylhistidine		Amino Acid	Histidine Metabolism	genus.Intestinibacter	0.0112459	0.0166381	0.499274	922	0.905925
metab_344	guanidinoacetate		Amino Acid	Creatine Metabolism	Species.urinimassiliense	0.0168059	0.0248642	0.499275	922	0.905925
metab_572	glucose		Carbohydrate	Glycolysis, Gluconeogenesis, and Pyruvate Metabolism	genus.CAG.56	-0.00278862	0.00412575	0.499276	922	0.905925
metab_100015787	sphingomyelin (d18:1/19:0, d19:1/18:0)*		Lipid	Sphingomyelins	genus.Blautia	-0.013393	0.019815	0.499279	922	0.905926
metab_192	N-acetylputrescine		Amino Acid	Polyamine Metabolism	family.Hungateiclostridiaceae	0.0138378	0.0204733	0.499284	922	0.905932
metab_100000774	phenyllactate (PLA)		Amino Acid	Phenylalanine Metabolism	Species.mayombei	-0.0159444	0.0235917	0.499312	922	0.905937
metab_100002094	gamma-CEHC		Cofactors and Vitamins	Tocopherol Metabolism	Species.stercoris.1	-0.00709937	0.0105046	0.499323	922	0.905937
metab_100002129	pregnenolone sulfate		Lipid	Pregnenolone Steroids	Species.provencensis	0.0298814	0.0442129	0.49931	922	0.905937
metab_100002910	1-methyl-5-imidazoleacetate		Amino Acid	Histidine Metabolism	Species.delbrueckii	-0.0162848	0.0240942	0.499293	922	0.905937
metab_100002951	eicosanedioate (C20-DC)		Lipid	Fatty Acid, Dicarboxylate	order.RF39	-0.00582393	0.0086173	0.499317	922	0.905937
metab_100004046	N-acetylcarnosine		Amino Acid	Histidine Metabolism	Species.magna	0.0252781	0.0374024	0.499317	922	0.905937
metab_100004499	6-oxopiperidine-2-carboxylate		Amino Acid	Lysine Metabolism	order.Flavobacteriales	-0.0105699	0.0156395	0.499314	922	0.905937
metab_100004541	acisoga		Amino Acid	Polyamine Metabolism	order.Peptostreptococcales.Tissierellales	-0.00873451	0.0129236	0.499306	922	0.905937
metab_100009272	glycosyl-N-palmitoyl-sphingosine (d18:1/16:0)		Lipid	Hexosylceramides (HCER)	genus.Solobacterium	0.00921784	0.0136392	0.499323	922	0.905937
metab_100015623	lactosyl-N-behenoyl-sphingosine (d18:1/22:0)*		Lipid	Lactosylceramides (LCER)	Species.evryensis	-0.0155028	0.0229373	0.499296	922	0.905937
metab_1023	sarcosine		Amino Acid	Glycine, Serine and Threonine Metabolism	Species.pleomorphus	-0.0203814	0.0301575	0.499322	922	0.905937
metab_1113	4-acetamidobutanoate		Amino Acid	Polyamine Metabolism	Species.massiliensis.3	0.00677492	0.0100246	0.499324	922	0.905937
metab_112	3-hydroxy-3-methylglutarate		Lipid	Mevalonate Metabolism	family.Anaerofustaceae	-0.015034	0.0222436	0.499293	922	0.905937
metab_1239	2-hydroxystearate		Lipid	Fatty Acid, Monohydroxy	genus.Coprobacillus	-0.00807937	0.0119544	0.499312	922	0.905937
metab_999912740	X - 12740		NA	NA	Species.xylaniphila	0.0588814	0.0871225	0.499314	922	0.905937
metab_999916087	X - 16087		NA	NA	Species.pleomorphus	0.027635	0.0408886	0.499305	922	0.905937
metab_999917685	X - 17685		NA	NA	genus.Faecalitalea	0.0303381	0.0448871	0.499296	922	0.905937
metab_999923680	X - 23680		NA	NA	genus.Candidatus.Soleaferrea	0.0121958	0.0180446	0.499299	922	0.905937
metab_999924949	X - 24949		NA	NA	genus.Epulopiscium	-0.016274	0.0240786	0.499299	922	0.905937
metab_100001778	1-linoleoyl-GPI (18:2)*		Lipid	Lysophospholipid	genus.Victivallis	0.0160817	0.0237957	0.499329	922	0.905939
metab_100001956	N-methylproline		Amino Acid	Urea cycle; Arginine and Proline Metabolism	Species.animalis	0.0318364	0.0471076	0.499329	922	0.905939
metab_100006051	myristoleoylcarnitine (C14:1)*		Lipid	Fatty Acid Metabolism (Acyl Carnitine, Monounsaturated)	family.Anaerofustaceae	0.0180164	0.0266587	0.499331	922	0.905939
metab_100001502	gamma-glutamyl-2-aminobutyrate		Peptide	Gamma-glutamyl Amino Acid	genus.Lachnospiraceae.FCS020.group	0.00433842	0.00641972	0.499346	922	0.905942
metab_100004088	retinal		Cofactors and Vitamins	Vitamin A Metabolism	genus.Intestinimonas	-0.00408875	0.00605022	0.499342	922	0.905942
metab_100015735	ceramide (d18:1/14:0, d16:1/16:0)*		Lipid	Ceramides	genus.Bifidobacterium	-0.00408029	0.00603768	0.499341	922	0.905942
metab_100015966	carotene diol (1)		Cofactors and Vitamins	Vitamin A Metabolism	Species.plebeius	0.00657845	0.00973429	0.499342	922	0.905942
metab_1242	N1-methyladenosine		Nucleotide	Purine Metabolism, Adenine containing	genus.Defluviitaleaceae.UCG.011	0.00595754	0.00881542	0.499337	922	0.905942
metab_536	2'-deoxyuridine		Nucleotide	Pyrimidine Metabolism, Uracil containing	Species.paraputrificum	0.00823842	0.0121908	0.499348	922	0.905942
metab_999922834	X - 22834		NA	NA	Species.caccae.1	0.0351537	0.0520181	0.499345	922	0.905942
metab_999924422	X - 24422		NA	NA	family.Hydrogenoanaerobacterium	-0.0135214	0.0200078	0.499341	922	0.905942
metab_310	cystathionine		Amino Acid	Methionine, Cysteine, SAM and Taurine Metabolism	genus..Eubacterium..xylanophilum.group	0.00731517	0.0108246	0.499351	922	0.905942
metab_100001051	1-methylhistidine		Amino Acid	Histidine Metabolism	family.Atopobiaceae	0.00891683	0.0131949	0.499357	922	0.905942
metab_100001296	stachydrine		Xenobiotics	Food Component/Plant	Species.longoviformis	0.0586347	0.086768	0.499366	922	0.905942
metab_100001778	1-linoleoyl-GPI (18:2)*		Lipid	Lysophospholipid	Species.cateniformis	0.0109331	0.0161789	0.499369	922	0.905942
metab_100002356	(16 or 17)-methylstearate (a19:0 or i19:0)		Lipid	Fatty Acid, Branched	genus.Holdemania	-0.00905018	0.0133926	0.499368	922	0.905942
metab_100004111	4-methylcatechol sulfate		Xenobiotics	Benzoate Metabolism	genus.Cloacibacillus	0.0263162	0.0389421	0.499357	922	0.905942
metab_100010936	oleoyl-arachidonoyl-glycerol (18:1/20:4) [1]*		Lipid	Diacylglycerol	order.Clostridia.vadinBB60.group	-0.00935162	0.0138383	0.499358	922	0.905942
metab_100016069	5-dodecenoylcarnitine (C12:1)		Lipid	Fatty Acid Metabolism (Acyl Carnitine, Monounsaturated)	Species.splanchnicus	0.00868468	0.0128518	0.499372	922	0.905942
metab_100019801	3-hydroxyoleoylcarnitine		Lipid	Fatty Acid Metabolism (Acyl Carnitine, Hydroxy)	order.Veillonellales.Selenomonadales	-0.00440424	0.0065175	0.499371	922	0.905942
metab_821	pseudouridine		Nucleotide	Pyrimidine Metabolism, Uracil containing	Species.fairfieldensis	-0.00989621	0.0146446	0.49937	922	0.905942
metab_999912798	X - 12798		NA	NA	genus.Acidaminococcus	-0.0107881	0.0159645	0.49937	922	0.905942
metab_999925343	X - 25343		NA	NA	Species.massiliensis.9	0.0212833	0.0314948	0.499362	922	0.905942
metab_100000467	3-indoxyl sulfate		Amino Acid	Tryptophan Metabolism	genus.Dielma	0.0264717	0.0391746	0.499384	922	0.905956
metab_999922771	X - 22771		NA	NA	Species.senegalensis	-0.0118455	0.0175296	0.499382	922	0.905956
metab_100006292	sphingomyelin (d18:1/20:1, d18:2/20:0)*		Lipid	Sphingomyelins	Species.intestinalis.1	0.00496895	0.00735342	0.499386	922	0.905956
metab_100002953	16-hydroxypalmitate		Lipid	Fatty Acid, Monohydroxy	order.Micrococcales	0.0147186	0.0217819	0.499389	922	0.905959
metab_100000039	methionine sulfoxide		Amino Acid	Methionine, Cysteine, SAM and Taurine Metabolism	family.Acidaminococcaceae	-0.00275691	0.00407993	0.499391	922	0.90596
metab_100008993	1-palmitoyl-2-arachidonoyl-GPI (16:0/20:4)*		Lipid	Phosphatidylinositol (PI)	Species.intestini	0.0127761	0.0189076	0.499399	922	0.905969
metab_1137	oleoyl ethanolamide		Lipid	Endocannabinoid	order.Bifidobacteriales	-0.00453392	0.00670989	0.499403	922	0.905973
metab_100009131	1-linoleoyl-2-arachidonoyl-GPC (18:2/20:4n6)*		Lipid	Phosphatidylcholine (PC)	Species.bacterium.2	0.00488191	0.007225	0.499409	922	0.905979
metab_302	deoxycholate		Lipid	Secondary Bile Acid Metabolism	genus.Anaerofustis	0.028277	0.041849	0.499412	922	0.905979
metab_999912306	X - 12306		NA	NA	genus.Howardella	-0.0101319	0.0149948	0.49941	922	0.905979
metab_100001040	1-linoleoylglycerol (18:2)		Lipid	Monoacylglycerol	Species.anginosus	-0.0301089	0.0445612	0.499422	922	0.90599
metab_999917676	X - 17676		NA	NA	Species.anaerobia	-0.0106747	0.0157986	0.499421	922	0.90599
metab_100001613	tetradecanedioate (C14-DC)		Lipid	Fatty Acid, Dicarboxylate	class.Desulfovibrionia	0.00689223	0.0102006	0.499426	922	0.905991
metab_100002029	androstenediol (3beta,17beta) monosulfate (2)		Lipid	Androgenic Steroids	Species.cutis	-0.0269856	0.0399393	0.499428	922	0.905991
metab_100005403	etiocholanolone glucuronide		Lipid	Androgenic Steroids	Species.clarus	0.0116982	0.0173136	0.499428	922	0.905991
metab_100003119	N-oleoyltaurine		Lipid	Endocannabinoid	Species.urinimassiliense	-0.0245191	0.0362892	0.499433	922	0.905996
metab_999917438	X - 17438		NA	NA	family.Puniceicoccaceae	0.0333586	0.0493723	0.499436	922	0.905998
metab_999923655	X - 23655		NA	NA	order.Oscillospirales	-0.037129	0.0549533	0.499442	922	0.906004
metab_100002749	S-methylcysteine		Amino Acid	Methionine, Cysteine, SAM and Taurine Metabolism	family.Erysipelotrichaceae	-0.00593061	0.00877782	0.499448	922	0.906006
metab_340	glycine		Amino Acid	Glycine, Serine and Threonine Metabolism	order.Eubacteriales	-0.00922517	0.0136541	0.499448	922	0.906006
metab_999912112	X - 12112		NA	NA	Species.putredinis	-0.0106637	0.0157832	0.499447	922	0.906006
metab_100006190	2-acetamidophenol sulfate		Xenobiotics	Food Component/Plant	Species.formigenes	-0.0358349	0.0530394	0.499453	922	0.90601
metab_100020203	3-hydroxystachydrine*		Xenobiotics	Food Component/Plant	genus.Family.XIII.UCG.001	-0.0202654	0.0299953	0.499458	922	0.906016
metab_100001872	1-stearoyl-2-arachidonoyl-GPS (18:0/20:4)		Lipid	Phosphatidylserine (PS)	genus.Anaerotruncus	-0.0131856	0.0195165	0.499462	922	0.906021
metab_100000096	4-guanidinobutanoate		Amino Acid	Guanidino and Acetamido Metabolism	genus.Leuconostoc	-0.0264685	0.0391775	0.499467	922	0.906022
metab_100001064	glycolithocholate		Lipid	Secondary Bile Acid Metabolism	Species.plebeius	-0.010306	0.0152544	0.499467	922	0.906022
metab_100020819	glycoursodeoxycholic acid sulfate (1)		Lipid	Secondary Bile Acid Metabolism	genus.Lachnospiraceae.UCG.003	0.0211684	0.0313327	0.49947	922	0.906023
metab_100009131	1-linoleoyl-2-arachidonoyl-GPC (18:2/20:4n6)*		Lipid	Phosphatidylcholine (PC)	Species.champanellensis	-0.00586507	0.00868134	0.499474	922	0.906027
metab_100001278	10-heptadecenoate (17:1n7)		Lipid	Long Chain Monounsaturated Fatty Acid	genus.Bacteroides	0.011844	0.0175327	0.499509	922	0.906053
metab_100002021	5alpha-androstan-3beta,17alpha-diol disulfate		Lipid	Androgenic Steroids	genus.Succiniclasticum	-0.0210209	0.0311167	0.499501	922	0.906053
metab_100003000	1-(1-enyl-palmitoyl)-GPE (P-16:0)*		Lipid	Lysoplasmalogen	family.UCG.010	-0.00428496	0.006343	0.499507	922	0.906053
metab_100003240	N-stearoyltaurine		Lipid	Endocannabinoid	genus.Solobacterium	0.00904581	0.0133906	0.499512	922	0.906053
metab_100009066	1-palmitoyl-2-oleoyl-GPI (16:0/18:1)*		Lipid	Phosphatidylinositol (PI)	genus.Collinsella	-0.00685262	0.0101438	0.499504	922	0.906053
metab_100015839	dihomo-linoleoylcarnitine (C20:2)*		Lipid	Fatty Acid Metabolism (Acyl Carnitine, Polyunsaturated)	family.Peptostreptococcaceae	-0.00371663	0.00550166	0.499504	922	0.906053
metab_100020541	11beta-hydroxyandrosterone glucuronide		Lipid	Androgenic Steroids	genus.Enterorhabdus	0.00839468	0.0124264	0.499501	922	0.906053
metab_117	homovanillate (HVA)		Amino Acid	Tyrosine Metabolism	Species.porcorum	0.0128437	0.0190129	0.499517	922	0.906053
metab_1526	1-palmitoyl-2-oleoyl-GPE (16:0/18:1)		Lipid	Phosphatidylethanolamine (PE)	order.Flavobacteriales	0.01596	0.0236246	0.499492	922	0.906053
metab_254	3-hydroxybutyrate (BHBA)		Lipid	Ketone Bodies	family..Clostridium..methylpentosum.group	-0.0142722	0.0211273	0.499513	922	0.906053
metab_407	lysine		Amino Acid	Lysine Metabolism	order.Flavobacteriales	0.00998505	0.0147811	0.499515	922	0.906053
metab_999912216	X - 12216		NA	NA	Species.plebeius	0.0108399	0.0160464	0.49951	922	0.906053
metab_999912680	X - 12680		NA	NA	Species.stercoris.1	-0.00823472	0.0121897	0.499503	922	0.906053
metab_999913866	X - 13866		NA	NA	Species.vulgatus	-0.00729879	0.0108041	0.499496	922	0.906053
metab_999915503	X - 15503		NA	NA	genus.Leuconostoc	-0.0157666	0.023339	0.499503	922	0.906053
metab_100001396	7-methylxanthine		Xenobiotics	Xanthine Metabolism	genus.Parabacteroides	0.0107846	0.0159649	0.499521	922	0.906053
metab_358	hypotaurine		Amino Acid	Methionine, Cysteine, SAM and Taurine Metabolism	genus.Shuttleworthia	0.00530941	0.00785971	0.49952	922	0.906053
metab_999911478	X - 11478		NA	NA	genus.Monoglobus	-0.00978341	0.0144829	0.499526	922	0.906058
metab_100004295	2-piperidinone		Xenobiotics	Food Component/Plant	genus.Romboutsia	0.00945349	0.0139947	0.49953	922	0.906058
metab_999922834	X - 22834		NA	NA	genus.Citrobacter	0.0282461	0.0418145	0.499528	922	0.906058
metab_100020254	glycine conjugate of C10H14O2 (1)*		Partially Characterized Molecules	Partially Characterized Molecules	family.Puniceicoccaceae	-0.0320479	0.0474437	0.499538	922	0.906068
metab_100000096	4-guanidinobutanoate		Amino Acid	Guanidino and Acetamido Metabolism	Species.massiliensis.8	-0.020536	0.030402	0.499545	922	0.906071
metab_100001151	butyrylglycine		Lipid	Fatty Acid Metabolism (also BCAA Metabolism)	genus.Terrisporobacter	0.00464788	0.0068808	0.499543	922	0.906071
metab_100001594	beta-hydroxyisovaleroylcarnitine		Amino Acid	Leucine, Isoleucine and Valine Metabolism	genus.UCG.005	0.00472207	0.00699063	0.499544	922	0.906071
metab_1082	N-acetylleucine		Amino Acid	Leucine, Isoleucine and Valine Metabolism	genus.Eubacterium	-0.0113793	0.0168463	0.499548	922	0.906071
metab_999918922	X - 18922		NA	NA	genus.Streptococcus	0.00505808	0.00748817	0.499549	922	0.906071
metab_100015788	sphingomyelin (d18:2/18:1)*		Lipid	Sphingomyelins	genus.Lachnospiraceae.NK4B4.group	0.0110967	0.0164281	0.499553	922	0.906072
metab_999919141	X - 19141		NA	NA	Species.minuta	-0.0312142	0.0462112	0.499554	922	0.906072
metab_100000406	ribitol		Carbohydrate	Pentose Metabolism	genus.Klebsiella	0.00683211	0.0101159	0.49961	922	0.906075
metab_100000665	docosahexaenoate (DHA; 22:6n3)		Lipid	Long Chain Polyunsaturated Fatty Acid (n3 and n6)	genus.Oscillospira	-0.0091344	0.0135266	0.499665	922	0.906075
metab_100000774	phenyllactate (PLA)		Amino Acid	Phenylalanine Metabolism	Species.paraputrificum	-0.00966087	0.0143061	0.499662	922	0.906075
metab_100000792	dehydroepiandrosterone sulfate (DHEA-S)		Lipid	Androgenic Steroids	Species.fastidiosa	-0.0367612	0.0544268	0.499582	922	0.906075
metab_100000846	erythritol		Xenobiotics	Food Component/Plant	Species.stercoris.1	0.0051634	0.0076448	0.499589	922	0.906075
metab_100000963	homocitrulline		Amino Acid	Urea cycle; Arginine and Proline Metabolism	genus.Dialister	-0.00499088	0.00738961	0.499603	922	0.906075
metab_100000963	homocitrulline		Amino Acid	Urea cycle; Arginine and Proline Metabolism	genus.Prevotella	-0.0159763	0.0236556	0.499616	922	0.906075
metab_100001073	androsterone sulfate		Lipid	Androgenic Steroids	Species.hydrogenotrophica	-0.0213374	0.0315948	0.499633	922	0.906075
metab_100001178	3-carboxy-4-methyl-5-propyl-2-furanpropanoate (CMPF)		Lipid	Fatty Acid, Dicarboxylate	family.Anaerovoracaceae	-0.0237635	0.035186	0.499618	922	0.906075
metab_100001211	sebacate (C10-DC)		Lipid	Fatty Acid, Dicarboxylate	Species.massiliensis.8	-0.0156297	0.0231456	0.499675	922	0.906075
metab_100001295	gamma-glutamyltryptophan		Peptide	Gamma-glutamyl Amino Acid	order.Chloroplast	0.0134237	0.0198775	0.499648	922	0.906075
metab_100001392	laurylcarnitine (C12)		Lipid	Fatty Acid Metabolism (Acyl Carnitine, Medium Chain)	family.Victivallaceae	-0.0177912	0.0263463	0.499672	922	0.906075
metab_100001452	isovalerylglycine		Amino Acid	Leucine, Isoleucine and Valine Metabolism	Species.isoflavoniconvertens	0.00818046	0.0121139	0.499663	922	0.906075
metab_100001562	2-palmitoyl-GPC (16:0)*		Lipid	Lysophospholipid	Species.champanellensis	-0.00592194	0.00876926	0.499656	922	0.906075
metab_100001777	1-oleoyl-GPI (18:1)		Lipid	Lysophospholipid	order.Clostridia.UCG.014	-0.00543902	0.00805327	0.49961	922	0.906075
metab_100001876	sphinganine-1-phosphate		Lipid	Sphingolipid Synthesis	genus.HT002	0.0153313	0.0227	0.499607	922	0.906075
metab_100002027	androstenediol (3alpha, 17alpha) monosulfate (3)		Lipid	Androgenic Steroids	family.Carnobacteriaceae	-0.0234953	0.0347861	0.499583	922	0.906075
metab_100002029	androstenediol (3beta,17beta) monosulfate (2)		Lipid	Androgenic Steroids	Species.dispar	0.0146351	0.0216676	0.499573	922	0.906075
metab_100002102	N-acetyl-beta-alanine		Nucleotide	Pyrimidine Metabolism, Uracil containing	genus.Rothia	-0.0137036	0.0202923	0.499652	922	0.906075
metab_100002458	3-methylglutaconate		Amino Acid	Leucine, Isoleucine and Valine Metabolism	Species.nordii	0.0231708	0.034313	0.499675	922	0.906075
metab_100002544	4-hydroxyglutamate		Amino Acid	Glutamate Metabolism	family.Lactobacillaceae	0.00669811	0.00991702	0.499588	922	0.906075
metab_100002761	androsterone glucuronide		Lipid	Androgenic Steroids	family.Veillonellaceae	0.00665567	0.00985395	0.499577	922	0.906075
metab_100002875	1-(1-enyl-palmitoyl)-GPC (P-16:0)*		Lipid	Lysoplasmalogen	class.Bacilli	0.0100743	0.0149156	0.499587	922	0.906075
metab_100003415	N6-methyllysine		Amino Acid	Lysine Metabolism	order.Veillonellales.Selenomonadales	-0.00844715	0.0125085	0.499651	922	0.906075
metab_100003641	valylglycine		Peptide	Dipeptide	phylum.Proteobacteria	-0.00527828	0.00781554	0.499625	922	0.906075
metab_100006430	arabitol/xylitol		Carbohydrate	Pentose Metabolism	Species.parainfluenzae	0.00935358	0.0138501	0.499634	922	0.906075
metab_100009014	1-(1-enyl-palmitoyl)-2-arachidonoyl-GPC (P-16:0/20:4)*		Lipid	Plasmalogen	genus.Escherichia.Shigella	0.00248669	0.00368243	0.49967	922	0.906075
metab_100009066	1-palmitoyl-2-oleoyl-GPI (16:0/18:1)*		Lipid	Phosphatidylinositol (PI)	genus.Lachnospira	-0.00664758	0.00984338	0.499638	922	0.906075
metab_100009181	1-stearoyl-2-oleoyl-GPI (18:0/18:1)*		Lipid	Phosphatidylinositol (PI)	class.Methanobacteria	-0.0166958	0.0247245	0.499677	922	0.906075
metab_100009264	glycochenodeoxycholate glucuronide (1)		Lipid	Primary Bile Acid Metabolism	family.Marinifilaceae	-0.0115755	0.0171404	0.499638	922	0.906075
metab_100009345	1-palmitoleoyl-2-linolenoyl-GPC (16:1/18:3)*		Lipid	Phosphatidylcholine (PC)	genus.CAG.873	0.00978909	0.0144937	0.499597	922	0.906075
metab_100009407	pimeloylcarnitine/3-methyladipoylcarnitine (C7-DC)		Lipid	Fatty Acid Metabolism (Acyl Carnitine, Dicarboxylate)	genus.Pediococcus	-0.0212299	0.0314342	0.499612	922	0.906075
metab_100015727	ceramide (d16:1/24:1, d18:1/22:1)*		Lipid	Ceramides	Species.eggerthii	0.00576304	0.00853432	0.499674	922	0.906075
metab_100015966	carotene diol (1)		Cofactors and Vitamins	Vitamin A Metabolism	family.Hydrogenoanaerobacterium	0.0155342	0.0229979	0.499559	922	0.906075
metab_100019831	3-hydroxyphenylacetoylglutamine		Peptide	Acetylated Peptides	genus.Erysipelotrichaceae.UCG.003	0.00578431	0.00856414	0.499591	922	0.906075
metab_100020204	N-acetyl-2-aminooctanoate*		Lipid	Fatty Acid, Amino	Species.timonensis	0.0246032	0.0364323	0.499652	922	0.906075
metab_100020208	perfluorooctanoate (PFOA)		Xenobiotics	Chemical	Species.biformis	-0.0107955	0.0159865	0.499669	922	0.906075
metab_100020371	N,N-dimethylalanine		Amino Acid	Alanine and Aspartate Metabolism	genus.Pygmaiobacter	-0.0282596	0.041841	0.499594	922	0.906075
metab_100020893	2,3-dihydroxy-5-methylthio-4-pentenoate (DMTPA)*		Amino Acid	Methionine, Cysteine, SAM and Taurine Metabolism	genus.Oribacterium	-0.00698349	0.0103411	0.49965	922	0.906075
metab_100021502	(2 or 3)-decenoate (10:1n7 or n8)		Lipid	Medium Chain Fatty Acid	genus.CHKCI001	0.0296552	0.0439138	0.499657	922	0.906075
metab_100021990	3-hydroxyoctanoylcarnitine (1)		Lipid	Fatty Acid Metabolism (Acyl Carnitine, Hydroxy)	genus.Papillibacter	0.0185604	0.0274816	0.499612	922	0.906075
metab_1052	glycerate		Carbohydrate	Glycolysis, Gluconeogenesis, and Pyruvate Metabolism	Species.merdae	0.00460559	0.00681905	0.499597	922	0.906075
metab_1221	creatine		Amino Acid	Creatine Metabolism	genus.Paludicola	-0.00639081	0.00946157	0.499566	922	0.906075
metab_1342	3-methoxytyrosine		Amino Acid	Tyrosine Metabolism	genus.Pediococcus	0.0156782	0.0232168	0.499663	922	0.906075
metab_182	quinolinate		Cofactors and Vitamins	Nicotinate and Nicotinamide Metabolism	genus.Barnesiella	0.005379	0.00796411	0.499594	922	0.906075
metab_244	beta-alanine		Nucleotide	Pyrimidine Metabolism, Uracil containing	Species.shahii	-0.00489703	0.00725175	0.499668	922	0.906075
metab_266	cholesterol		Lipid	Sterol	genus.Incertae.Sedis	-0.00664541	0.00983971	0.499619	922	0.906075
metab_338	gluconate		Xenobiotics	Food Component/Plant	family.Coriobacteriaceae	0.00611704	0.00905808	0.499652	922	0.906075
metab_344	guanidinoacetate		Amino Acid	Creatine Metabolism	Species.angulatum	0.0103507	0.015324	0.499562	922	0.906075
metab_444	ornithine		Amino Acid	Urea cycle; Arginine and Proline Metabolism	genus.Fenollaria	-0.0162823	0.0241093	0.499626	922	0.906075
metab_533	urea		Amino Acid	Urea cycle; Arginine and Proline Metabolism	Species.funiformis	-0.0103812	0.0153714	0.499622	922	0.906075
metab_891	margarate (17:0)		Lipid	Long Chain Saturated Fatty Acid	genus.Oxalobacter	-0.0092097	0.0136354	0.49958	922	0.906075
metab_922	N-stearoyl-sphinganine (d18:0/18:0)*		Lipid	Dihydroceramides	genus.Ruminococcus	-0.008609	0.0127479	0.499645	922	0.906075
metab_923	dihydroorotate		Nucleotide	Pyrimidine Metabolism, Orotate containing	phylum.Synergistota	-0.0159079	0.0235545	0.499619	922	0.906075
metab_999911787	X - 11787		NA	NA	Species.coprocola	0.00308572	0.00456892	0.499616	922	0.906075
metab_999916964	X - 16964		NA	NA	genus.Lactonifactor	-0.0196983	0.0291693	0.499655	922	0.906075
metab_999917010	X - 17010		NA	NA	genus.Tuzzerella	-0.0080431	0.0119076	0.499561	922	0.906075
metab_999921736	X - 21736		NA	NA	phylum.Verrucomicrobiota	-0.00782832	0.0115925	0.499666	922	0.906075
metab_999923780	X - 23780		NA	NA	Species.longoviformis	-0.0304434	0.0450757	0.499607	922	0.906075
metab_999923782	X - 23782		NA	NA	Species.succinatiphilus	-0.0208709	0.0309054	0.499651	922	0.906075
metab_999924307	X - 24307		NA	NA	Species.johnsonii	-0.0117229	0.0173573	0.499607	922	0.906075
metab_999925520	X - 25520		NA	NA	Species.eggerthii	0.00750371	0.01111	0.499595	922	0.906075
metab_100001002	EDTA		Xenobiotics	Chemical	genus.Family.XIII.AD3011.group	-0.00771419	0.0114241	0.499689	922	0.90609
metab_100001415	N6-carbamoylthreonyladenosine		Nucleotide	Purine Metabolism, Adenine containing	genus.Peptococcus	-0.00401781	0.00595002	0.499687	922	0.90609
metab_100001806	o-cresol sulfate		Xenobiotics	Benzoate Metabolism	genus.Hafnia.Obesumbacterium	-0.0387818	0.057434	0.499698	922	0.90609
metab_100003260	carboxyethyl-GABA		Amino Acid	Glutamate Metabolism	Species.comes	0.00386745	0.00572767	0.49971	922	0.90609
metab_100006435	N-acetylglucosamine/N-acetylgalactosamine		Carbohydrate	Aminosugar Metabolism	Species.microfusus	0.0152431	0.0225743	0.499696	922	0.90609
metab_100008999	1-(1-enyl-stearoyl)-2-arachidonoyl-GPE (P-18:0/20:4)*		Lipid	Plasmalogen	family.Victivallaceae	-0.0153236	0.0226946	0.499718	922	0.90609
metab_100015752	glycosyl-N-(2-hydroxynervonoyl)-sphingosine (d18:1/24:1(2OH))*		Lipid	Hexosylceramides (HCER)	family.UCG.011	-0.0114808	0.0170031	0.499712	922	0.90609
metab_100020214	glyco-beta-muricholate**		Lipid	Primary Bile Acid Metabolism	class.Bacteroidia	0.0178257	0.0263998	0.499711	922	0.90609
metab_100021363	vanillic acid glycine		Xenobiotics	Food Component/Plant	genus.Coprococcus	-0.0123323	0.0182642	0.499712	922	0.90609
metab_100021760	N-acetyl-2-aminoadipate		Amino Acid	Lysine Metabolism	Species.plautii	0.0058311	0.00863556	0.499697	922	0.90609
metab_1442	beta-hydroxyisovalerate		Amino Acid	Leucine, Isoleucine and Valine Metabolism	genus.Veillonella	-0.00558843	0.0082763	0.499704	922	0.90609
metab_182	quinolinate		Cofactors and Vitamins	Nicotinate and Nicotinamide Metabolism	family.Streptococcaceae	0.00549968	0.00814467	0.499693	922	0.90609
metab_50	spermidine		Amino Acid	Polyamine Metabolism	phylum.Proteobacteria	0.00496737	0.00735649	0.499701	922	0.90609
metab_999911470	X - 11470		NA	NA	Species.muciniphila	-0.00609891	0.00903257	0.499716	922	0.90609
metab_999912112	X - 12112		NA	NA	Species.faecis.1	0.0425832	0.0630665	0.499718	922	0.90609
metab_999912851	X - 12851		NA	NA	class.Methanobacteria	-0.0312811	0.0463279	0.499717	922	0.90609
metab_999918922	X - 18922		NA	NA	Species.lenta	0.00950228	0.0140728	0.499709	922	0.90609
metab_100005418	17alpha-hydroxypregnanolone glucuronide		Lipid	Pregnenolone Steroids	genus.Agathobacter	-0.00842506	0.0124779	0.499724	922	0.906092
metab_100021990	3-hydroxyoctanoylcarnitine (1)		Lipid	Fatty Acid Metabolism (Acyl Carnitine, Hydroxy)	Species.obesi	0.00653876	0.00968414	0.499722	922	0.906092
metab_100010922	linoleoyl-arachidonoyl-glycerol (18:2/20:4) [1]*		Lipid	Diacylglycerol	genus.Coprococcus	0.0109161	0.0161677	0.499738	922	0.90611
metab_999923787	X - 23787		NA	NA	phylum.Patescibacteria	0.0125742	0.0186235	0.499736	922	0.90611
metab_1134	urate		Nucleotide	Purine Metabolism, (Hypo)Xanthine/Inosine containing	family.Synergistaceae	0.00831111	0.0123096	0.499743	922	0.906117
metab_100001102	dodecanedioate (C12-DC)		Lipid	Fatty Acid, Dicarboxylate	genus.Acetanaerobacterium	-0.0268007	0.0396955	0.499752	922	0.906121
metab_100008916	1-stearoyl-2-docosahexaenoyl-GPC (18:0/22:6)		Lipid	Phosphatidylcholine (PC)	genus.Finegoldia	-0.0190839	0.0282659	0.499753	922	0.906121
metab_100022007	bilirubin degradation product, C17H18N2O4 (3)**		Partially Characterized Molecules	Partially Characterized Molecules	Species.anginosus	-0.0252221	0.0373573	0.499752	922	0.906121
metab_999915245	X - 15245		NA	NA	phylum.Firmicutes	0.0289585	0.0428918	0.499753	922	0.906121
metab_100001413	N4-acetylcytidine		Nucleotide	Pyrimidine Metabolism, Cytidine containing	genus.Catenibacillus	0.011248	0.0166602	0.499762	922	0.906127
metab_100006614	adipoylcarnitine (C6-DC)		Lipid	Fatty Acid Metabolism (Acyl Carnitine, Dicarboxylate)	family.Anaerofustaceae	-0.0189384	0.0280511	0.499763	922	0.906127
metab_100015837	arachidonoylcarnitine (C20:4)		Lipid	Fatty Acid Metabolism (Acyl Carnitine, Polyunsaturated)	genus.Butyricimonas	0.00600338	0.00889198	0.499759	922	0.906127
metab_100010895	2'-O-methylcytidine		Nucleotide	Pyrimidine Metabolism, Cytidine containing	genus.Enterococcus	-0.00729437	0.0108045	0.499773	922	0.906128
metab_310	cystathionine		Amino Acid	Methionine, Cysteine, SAM and Taurine Metabolism	Species.hathewayi	0.0121184	0.0179499	0.499772	922	0.906128
metab_999911470	X - 11470		NA	NA	Species.excrementihominis	-0.0100018	0.0148147	0.499771	922	0.906128
metab_999917335	X - 17335		NA	NA	family.Victivallaceae	-0.0145824	0.0215994	0.499768	922	0.906128
metab_999923780	X - 23780		NA	NA	genus.Limosilactobacillus	-0.015215	0.0225365	0.499771	922	0.906128
metab_999925371	X - 25371		NA	NA	genus.Lachnospiraceae.FCS020.group	0.00460266	0.00681754	0.499775	922	0.906128
metab_100001335	eicosenoate (20:1)		Lipid	Long Chain Monounsaturated Fatty Acid	genus.Ligilactobacillus	-0.00955596	0.0141547	0.499783	922	0.906136
metab_1254	glycerol		Lipid	Glycerolipid Metabolism	genus.Coprobacter	-0.00816727	0.0120977	0.499781	922	0.906136
metab_100002107	palmitoyl sphingomyelin (d18:1/16:0)		Lipid	Sphingomyelins	Species.sobrinus	0.0083083	0.0123068	0.499787	922	0.906137
metab_1002	allantoin		Nucleotide	Purine Metabolism, (Hypo)Xanthine/Inosine containing	Species.aerofaciens	-0.00314585	0.00465982	0.499786	922	0.906137
metab_229	arachidonate (20:4n6)		Lipid	Long Chain Polyunsaturated Fatty Acid (n3 and n6)	Species.sobrinus	0.0181837	0.0269352	0.499792	922	0.906142
metab_100002129	pregnenolone sulfate		Lipid	Pregnenolone Steroids	Species.uniformis	-0.00706325	0.0104627	0.499795	922	0.906144
metab_100001461	1-stearoyl-GPE (18:0)		Lipid	Lysophospholipid	family.UCG.010	-0.00523596	0.00775605	0.4998	922	0.906145
metab_100005985	sphingomyelin (d18:2/14:0, d18:1/14:1)*		Lipid	Sphingomyelins	genus.CAG.873	0.00768248	0.0113801	0.499802	922	0.906145
metab_999924556	X - 24556		NA	NA	Species.edouardi	-0.00570072	0.00844447	0.499798	922	0.906145
metab_100020502	sulfate of piperine metabolite C18H21NO3 (1)*		Xenobiotics	Food Component/Plant	family.Acidaminococcaceae	0.00815301	0.0120773	0.499807	922	0.906146
metab_342	glycocholate		Lipid	Primary Bile Acid Metabolism	genus.Lachnospiraceae.NK4B4.group	-0.0297815	0.0441164	0.499808	922	0.906146
metab_999913431	X - 13431		NA	NA	genus.Weissella	-0.0248896	0.0368696	0.499806	922	0.906146
metab_100000706	alpha-hydroxyisocaproate		Amino Acid	Leucine, Isoleucine and Valine Metabolism	Species.tertium	-0.0146123	0.0216459	0.499813	922	0.906149
metab_100001300	alpha-hydroxyisovalerate		Amino Acid	Leucine, Isoleucine and Valine Metabolism	genus.Fusicatenibacter	-0.00735189	0.0108908	0.499816	922	0.906149
metab_100006367	3-hydroxyhexanoate		Lipid	Fatty Acid, Monohydroxy	Species.piger	0.0142117	0.0210526	0.499816	922	0.906149
metab_100000551	4-methyl-2-oxopentanoate		Amino Acid	Leucine, Isoleucine and Valine Metabolism	Species.anaerobia	0.00737564	0.0109264	0.499831	922	0.90616
metab_100000626	sphingosine 1-phosphate		Lipid	Sphingosines	genus.Christensenella	0.00981065	0.0145335	0.499829	922	0.90616
metab_100019794	hydroxy-CMPF*		Lipid	Fatty Acid, Dicarboxylate	genus.DTU089	-0.0137012	0.0202971	0.499832	922	0.90616
metab_999916935	X - 16935		NA	NA	family.Oxalobacteraceae	0.0174427	0.0258397	0.499828	922	0.90616
metab_999921383	X - 21383		NA	NA	Species.tertium	-0.0278268	0.0412222	0.499824	922	0.90616
metab_1629	taurochenodeoxycholate		Lipid	Primary Bile Acid Metabolism	genus.Lachnospiraceae.FCS020.group	-0.0133972	0.0198471	0.49984	922	0.906164
metab_2050	eicosapentaenoate (EPA; 20:5n3)		Lipid	Long Chain Polyunsaturated Fatty Acid (n3 and n6)	Species.finegoldii.1	0.0104174	0.0154328	0.499842	922	0.906164
metab_999915728	X - 15728		NA	NA	genus.Catenibacterium	0.0141446	0.0209545	0.49984	922	0.906164
metab_999925419	X - 25419		NA	NA	family.Oscillospiraceae	0.0270355	0.0400515	0.499839	922	0.906164
metab_100001757	thymol sulfate		Xenobiotics	Food Component/Plant	family.Succinivibrionaceae	0.0547099	0.081051	0.499848	922	0.906164
metab_100010955	perfluorooctanesulfonate (PFOS)		Xenobiotics	Chemical	Species.obesi	0.0082076	0.0121593	0.499846	922	0.906164
metab_999914939	X - 14939		NA	NA	genus.Holdemania	-0.0107081	0.0158637	0.499845	922	0.906164
metab_100015620	lactosyl-N-nervonoyl-sphingosine (d18:1/24:1)*		Lipid	Lactosylceramides (LCER)	Species.crossotus	-0.00458548	0.00679328	0.49985	922	0.906165
metab_100000406	ribitol		Carbohydrate	Pentose Metabolism	genus.Lactococcus	0.00604685	0.00895859	0.499865	922	0.906172
metab_100019972	dodecenedioate (C12:1-DC)*		Lipid	Fatty Acid, Dicarboxylate	Species.mucilaginosa	0.0254682	0.0377318	0.499864	922	0.906172
metab_100021457	(2-butoxyethoxy)acetic acid		Xenobiotics	Chemical	Species.vulgatus	-0.00500468	0.00741447	0.499859	922	0.906172
metab_1022	picolinate		Amino Acid	Tryptophan Metabolism	Species.urinimassiliense	-0.022278	0.0330055	0.499865	922	0.906172
metab_504	serotonin		Amino Acid	Tryptophan Metabolism	Species.intestinihominis	0.0180053	0.0266749	0.499857	922	0.906172
metab_999912707	X - 12707		NA	NA	genus.Cloacibacillus	0.0147814	0.021899	0.499866	922	0.906172
metab_100002102	N-acetyl-beta-alanine		Nucleotide	Pyrimidine Metabolism, Uracil containing	family.Monoglobaceae	-0.00449465	0.00665911	0.499874	922	0.906174
metab_100004089	2-hydroxydecanoate		Lipid	Fatty Acid, Monohydroxy	genus.Rothia	0.0232658	0.0344695	0.499872	922	0.906174
metab_1547	N-stearoyl-sphingosine (d18:1/18:0)*		Lipid	Ceramides	Species.mitsuokai	0.0104074	0.0154191	0.499871	922	0.906174
metab_999924418	X - 24418		NA	NA	Species.prausnitzii	-0.00742436	0.0109996	0.499873	922	0.906174
metab_100001040	1-linoleoylglycerol (18:2)		Lipid	Monoacylglycerol	family.Eggerthellaceae	-0.00725713	0.0107521	0.499884	922	0.906185
metab_100001102	dodecanedioate (C12-DC)		Lipid	Fatty Acid, Dicarboxylate	Species.atypica	-0.0199665	0.0295824	0.499886	922	0.906185
metab_100001151	butyrylglycine		Lipid	Fatty Acid Metabolism (also BCAA Metabolism)	class.Clostridia	0.0186652	0.0276552	0.499899	922	0.906185
metab_100001567	1-palmitoyl-GPE (16:0)		Lipid	Lysophospholipid	Species.saccharivorans	0.00615414	0.00911802	0.499888	922	0.906185
metab_100001993	pregnenediol disulfate (C21H34O8S2)*		Lipid	Pregnenolone Steroids	genus.Dorea	0.0120552	0.0178614	0.499898	922	0.906185
metab_100002500	formiminoglutamate		Amino Acid	Histidine Metabolism	family..Clostridium..methylpentosum.group	-0.00972977	0.014416	0.499897	922	0.906185
metab_100003415	N6-methyllysine		Amino Acid	Lysine Metabolism	genus.Faecalicoccus	0.0410607	0.0608398	0.499916	922	0.906185
metab_100015731	N-palmitoyl-heptadecasphingosine (d17:1/16:0)*		Lipid	Ceramides	genus.Lactobacillus	0.00539012	0.00798648	0.499911	922	0.906185
metab_100015755	ceramide (d18:1/20:0, d16:1/22:0, d20:1/18:0)*		Lipid	Ceramides	family.Hafniaceae	0.0171219	0.0253694	0.499912	922	0.906185
metab_100015755	ceramide (d18:1/20:0, d16:1/22:0, d20:1/18:0)*		Lipid	Ceramides	genus.Victivallis	0.0159806	0.0236776	0.4999	922	0.906185
metab_100020259	glutamine conjugate of C7H12O2*		Partially Characterized Molecules	Partially Characterized Molecules	family.Carnobacteriaceae	0.0338673	0.0501805	0.499909	922	0.906185
metab_100020546	N2-acetyl,N6-methyllysine		Amino Acid	Lysine Metabolism	Species.merdae	-0.0110219	0.0163308	0.499908	922	0.906185
metab_1001	trans-4-hydroxyproline		Amino Acid	Urea cycle; Arginine and Proline Metabolism	class.Desulfovibrionia	-0.00570297	0.00844964	0.499892	922	0.906185
metab_537	trans-urocanate		Amino Acid	Histidine Metabolism	genus.Anaerostipes	-0.00971761	0.0143982	0.499903	922	0.906185
metab_537	trans-urocanate		Amino Acid	Histidine Metabolism	genus.Lachnoclostridium	-0.00763604	0.0113143	0.499914	922	0.906185
metab_999917685	X - 17685		NA	NA	phylum.Euryarchaeota	-0.0298745	0.0442638	0.499902	922	0.906185
metab_999923639	X - 23639		NA	NA	family.Bacteroidaceae	-0.00787859	0.0116733	0.4999	922	0.906185
metab_999924494	X - 24494		NA	NA	order.Opitutales	-0.0267526	0.039639	0.49991	922	0.906185
metab_100000491	gamma-glutamylphenylalanine		Peptide	Gamma-glutamyl Amino Acid	genus.Oribacterium	-0.00769189	0.0113975	0.499929	922	0.906186
metab_100001253	N-acetylglutamine		Amino Acid	Glutamate Metabolism	genus.Lachnospiraceae.AC2044.group	0.0065863	0.00975905	0.49992	922	0.906186
metab_100001398	3,7-dimethylurate		Xenobiotics	Xanthine Metabolism	Species.disporicum	-0.0161655	0.0239531	0.499928	922	0.906186
metab_100008992	1-stearoyl-2-docosahexaenoyl-GPE (18:0/22:6)*		Lipid	Phosphatidylethanolamine (PE)	family.Hafniaceae	0.0178114	0.0263923	0.499932	922	0.906186
metab_100019982	octadecadienedioate (C18:2-DC)*		Lipid	Fatty Acid, Dicarboxylate	order.Enterobacterales	0.00737305	0.0109251	0.499932	922	0.906186
metab_100021666	branched-chain, straight-chain, or cyclopropyl 10:1 fatty acid (1)*		Partially Characterized Molecules	Partially Characterized Molecules	genus.Ligilactobacillus	-0.00899555	0.0133291	0.499928	922	0.906186
metab_999911444	X - 11444		NA	NA	Species.disporicum	-0.010596	0.0157004	0.499924	922	0.906186
metab_999925172	X - 25172		NA	NA	genus.Olsenella	0.0110515	0.0163756	0.499928	922	0.906186
metab_100002466	cysteinylglycine disulfide*		Amino Acid	Glutathione Metabolism	genus.Latilactobacillus	0.00870157	0.0128937	0.499935	922	0.906188
metab_100001277	10-nonadecenoate (19:1n9)		Lipid	Long Chain Monounsaturated Fatty Acid	family.Sutterellaceae	-0.00676821	0.0100292	0.499948	922	0.90619
metab_100001577	N-acetylcitrulline		Amino Acid	Urea cycle; Arginine and Proline Metabolism	genus.Citrobacter	-0.0278013	0.0411963	0.499947	922	0.90619
metab_100005402	11-ketoetiocholanolone glucuronide		Lipid	Androgenic Steroids	Species.mayombei	-0.0217171	0.0321805	0.499944	922	0.90619
metab_100009027	sphingomyelin (d18:0/18:0, d19:0/17:0)*		Lipid	Dihydrosphingomyelins	family.Saccharimonadaceae	-0.0114	0.0168924	0.499941	922	0.90619
metab_100020253	glycine conjugate of C10H12O2*		Partially Characterized Molecules	Partially Characterized Molecules	class.Lentisphaeria	0.0181402	0.0268805	0.499948	922	0.90619
metab_1629	taurochenodeoxycholate		Lipid	Primary Bile Acid Metabolism	genus.Christensenella	0.029451	0.0436408	0.499946	922	0.90619
metab_999911880	X - 11880		NA	NA	genus.Defluviitaleaceae.UCG.011	0.00879639	0.0130347	0.499951	922	0.906191
metab_100001300	alpha-hydroxyisovalerate		Amino Acid	Leucine, Isoleucine and Valine Metabolism	family.Prevotellaceae	0.00422604	0.00626247	0.499966	922	0.9062
metab_100001462	1-stearoyl-GPG (18:0)		Lipid	Lysophospholipid	family.Muribaculaceae	-0.00495736	0.00734623	0.499967	922	0.9062
metab_100002784	2-oxoarginine*		Amino Acid	Urea cycle; Arginine and Proline Metabolism	genus.Marvinbryantia	-0.0059496	0.00881659	0.499966	922	0.9062
metab_100009131	1-linoleoyl-2-arachidonoyl-GPC (18:2/20:4n6)*		Lipid	Phosphatidylcholine (PC)	Species.timonensis	0.0166007	0.0246	0.499962	922	0.9062
metab_1021	5-oxoproline		Amino Acid	Glutathione Metabolism	genus.Papillibacter	-0.0114557	0.0169761	0.499971	922	0.9062
metab_1114	3-aminoisobutyrate		Nucleotide	Pyrimidine Metabolism, Thymine containing	order.Methanobacteriales	-0.0147059	0.0217924	0.499968	922	0.9062
metab_803	mannose		Carbohydrate	Fructose, Mannose and Galactose Metabolism	genus.Lachnospiraceae.NK4A136.group	0.00488265	0.00723558	0.499971	922	0.9062
metab_999922834	X - 22834		NA	NA	family.Bacteroidaceae	0.0141183	0.0209213	0.499959	922	0.9062
metab_999921310	X - 21310		NA	NA	genus.Incertae.Sedis	0.00503185	0.00745674	0.499975	922	0.906203
metab_100001950	bilirubin (E,E)*		Cofactors and Vitamins	Hemoglobin and Porphyrin Metabolism	Species.paraputrificum	0.0142659	0.0211412	0.499982	922	0.906207
metab_100002367	2R,3R-dihydroxybutyrate		Lipid	Fatty Acid, Dihydroxy	genus.DTU089	-0.00572169	0.00847912	0.49998	922	0.906207
metab_100019968	lyxonate		Carbohydrate	Pentose Metabolism	family.Enterobacteriaceae	0.00435707	0.00645696	0.499987	922	0.906207
metab_1083	N-acetylmethionine		Amino Acid	Methionine, Cysteine, SAM and Taurine Metabolism	Species.bartlettii	0.00287853	0.00426582	0.499986	922	0.906207
metab_999921383	X - 21383		NA	NA	class.Cyanobacteriia	-0.0297883	0.0441445	0.499985	922	0.906207
metab_999921607	X - 21607		NA	NA	Species.mucilaginosa	0.0258841	0.0383593	0.49999	922	0.90621
metab_100001767	pyrraline		Xenobiotics	Food Component/Plant	genus.Granulicatella	0.0238696	0.0353743	0.499995	922	0.906214
metab_100002259	cis-4-decenoylcarnitine (C10:1)		Lipid	Fatty Acid Metabolism (Acyl Carnitine, Monounsaturated)	Species.paraputrificum	-0.0137356	0.0203559	0.499998	922	0.906216
metab_100002761	androsterone glucuronide		Lipid	Androgenic Steroids	genus.UCG.003	-0.00807617	0.011969	0.500007	922	0.906221
metab_100002873	1-lignoceroyl-GPC (24:0)		Lipid	Lysophospholipid	class.Lentisphaeria	-0.0116284	0.0172334	0.500004	922	0.906221
metab_100020343	tetradecadienoate (14:2)*		Lipid	Long Chain Polyunsaturated Fatty Acid (n3 and n6)	Species.shahii	-0.00734376	0.0108835	0.500005	922	0.906221
metab_100000491	gamma-glutamylphenylalanine		Peptide	Gamma-glutamyl Amino Acid	phylum.Patescibacteria	0.00623225	0.00923691	0.500034	922	0.906221
metab_100000626	sphingosine 1-phosphate		Lipid	Sphingosines	genus.HT002	-0.0189278	0.0280517	0.500013	922	0.906221
metab_100000776	palmitoylcarnitine (C16)		Lipid	Fatty Acid Metabolism (Acyl Carnitine, Long Chain Saturated)	genus.Family.XIII.UCG.001	-0.00471296	0.00698511	0.500032	922	0.906221
metab_100001501	oleoylcarnitine (C18:1)		Lipid	Fatty Acid Metabolism (Acyl Carnitine, Monounsaturated)	genus.Anaerosporobacter	0.0142323	0.0210935	0.500026	922	0.906221
metab_100001540	glutamine_degradant*		Partially Characterized Molecules	Partially Characterized Molecules	genus.Holdemania	-0.0104777	0.0155284	0.500015	922	0.906221
metab_100001733	hexanoylglutamine		Lipid	Fatty Acid Metabolism (Acyl Glutamine)	Species.funiformis	-0.020352	0.0301635	0.500028	922	0.906221
metab_100001755	4-vinylphenol sulfate		Xenobiotics	Benzoate Metabolism	order.Lactobacillales	0.0110157	0.0163261	0.50002	922	0.906221
metab_100001869	1-stearoyl-2-arachidonoyl-GPC (18:0/20:4)		Lipid	Phosphatidylcholine (PC)	Species.obeum	0.0042314	0.0062714	0.500033	922	0.906221
metab_100002769	argininate*		Amino Acid	Urea cycle; Arginine and Proline Metabolism	genus..Eubacterium..hallii.group	0.00997755	0.0147877	0.500029	922	0.906221
metab_100009272	glycosyl-N-palmitoyl-sphingosine (d18:1/16:0)		Lipid	Hexosylceramides (HCER)	class.Vampirivibrionia	-0.00700692	0.0103844	0.500009	922	0.906221
metab_1668	taurodeoxycholate		Lipid	Secondary Bile Acid Metabolism	genus.Faecalibacterium	0.0192699	0.0285596	0.500024	922	0.906221
metab_302	deoxycholate		Lipid	Secondary Bile Acid Metabolism	order.Clostridia.vadinBB60.group	-0.0144583	0.0214278	0.500011	922	0.906221
metab_397	leucine		Amino Acid	Leucine, Isoleucine and Valine Metabolism	order.Victivallales	0.00923588	0.0136886	0.500034	922	0.906221
metab_999925343	X - 25343		NA	NA	Species.intestini	-0.011768	0.0174408	0.500019	922	0.906221
metab_100020261	glutamine conjugate of C6H10O2 (1)*		Partially Characterized Molecules	Partially Characterized Molecules	genus.Rikenella	-0.0250669	0.0371529	0.500044	922	0.906236
metab_100001293	N-acetylhistidine		Amino Acid	Histidine Metabolism	genus.Paraprevotella	0.00381144	0.00564925	0.500054	922	0.90624
metab_100004046	N-acetylcarnosine		Amino Acid	Histidine Metabolism	genus.Anaeroplasma	-0.00972936	0.0144205	0.50005	922	0.90624
metab_999925172	X - 25172		NA	NA	genus.Akkermansia	0.0051292	0.00760239	0.500053	922	0.90624
metab_999925790	X - 25790		NA	NA	genus.Alloprevotella	0.00761207	0.0112825	0.500054	922	0.90624
metab_100000096	4-guanidinobutanoate		Amino Acid	Guanidino and Acetamido Metabolism	Species.bacterium.2	0.00793139	0.0117564	0.500077	922	0.906242
metab_100001253	N-acetylglutamine		Amino Acid	Glutamate Metabolism	Species.plautii	0.00736356	0.0109145	0.500066	922	0.906242
metab_100001550	homostachydrine*		Xenobiotics	Food Component/Plant	genus.Senegalimassilia	-0.00869875	0.012894	0.500082	922	0.906242
metab_100001956	N-methylproline		Amino Acid	Urea cycle; Arginine and Proline Metabolism	genus.Dorea	0.0222121	0.032924	0.500076	922	0.906242
metab_100005985	sphingomyelin (d18:2/14:0, d18:1/14:1)*		Lipid	Sphingomyelins	family.Pasteurellaceae	0.00744999	0.0110428	0.500077	922	0.906242
metab_100006620	nonanoylcarnitine (C9)		Lipid	Fatty Acid Metabolism (Acyl Carnitine, Medium Chain)	order.Burkholderiales	-0.0062586	0.00927648	0.500059	922	0.906242
metab_100006620	nonanoylcarnitine (C9)		Lipid	Fatty Acid Metabolism (Acyl Carnitine, Medium Chain)	family.Tannerellaceae	0.00663481	0.00983414	0.50006	922	0.906242
metab_100010936	oleoyl-arachidonoyl-glycerol (18:1/20:4) [1]*		Lipid	Diacylglycerol	class.Coriobacteriia	0.00777506	0.0115247	0.500079	922	0.906242
metab_100020208	perfluorooctanoate (PFOA)		Xenobiotics	Chemical	genus.Eisenbergiella	-0.00941807	0.0139596	0.500064	922	0.906242
metab_1215	N-acetylglucosaminylasparagine		Carbohydrate	Aminosugar Metabolism	genus.Sanguibacteroides	0.0169695	0.0251533	0.500077	922	0.906242
metab_229	arachidonate (20:4n6)		Lipid	Long Chain Polyunsaturated Fatty Acid (n3 and n6)	genus.Akkermansia	0.00584756	0.0086675	0.500071	922	0.906242
metab_999911478	X - 11478		NA	NA	family.Lachnospiraceae	0.0266764	0.0395401	0.500063	922	0.906242
metab_999912306	X - 12306		NA	NA	genus.Erysipelatoclostridium	-0.0102988	0.0152654	0.500076	922	0.906242
metab_999923587	X - 23587		NA	NA	Species.finegoldii.1	-0.0137147	0.0203291	0.500083	922	0.906242
metab_100008977	1-stearoyl-2-arachidonoyl-GPE (18:0/20:4)		Lipid	Phosphatidylethanolamine (PE)	genus.Alloprevotella	0.00650212	0.00963803	0.500086	922	0.906243
metab_100021709	branched-chain, straight-chain, or cyclopropyl 12:1 fatty acid*		Partially Characterized Molecules	Partially Characterized Molecules	order.Bacillales	0.02899	0.0429723	0.500091	922	0.90625
metab_1143	butyrate/isobutyrate (4:0)		Lipid	Short Chain Fatty Acid	order.Clostridia.UCG.014	-0.00340744	0.00505093	0.500095	922	0.90625
metab_999924456	X - 24456		NA	NA	class.Bacilli	-0.0081759	0.0121193	0.500094	922	0.90625
metab_100001229	stearidonate (18:4n3)		Lipid	Long Chain Polyunsaturated Fatty Acid (n3 and n6)	genus.Oscillospira	-0.00861436	0.0127695	0.500103	922	0.906251
metab_100002067	pregnenediol sulfate (C21H34O5S)*		Lipid	Pregnenolone Steroids	Species.justesenii	-0.0289959	0.0429819	0.500101	922	0.906251
metab_100015745	glycosyl ceramide (d18:2/24:1, d18:1/24:2)*		Lipid	Hexosylceramides (HCER)	class.Verrucomicrobiae	0.00501533	0.00743449	0.500104	922	0.906251
metab_100022005	bilirubin degradation product, C17H18N2O4 (1)**		Partially Characterized Molecules	Partially Characterized Molecules	genus.Faecalicoccus	-0.0224218	0.0332369	0.500101	922	0.906251
metab_100015744	ceramide (d18:2/24:1, d18:1/24:2)*		Lipid	Ceramides	Species.eutactus	0.00383849	0.00569006	0.500108	922	0.906255
metab_100002462	5-(galactosylhydroxy)-L-lysine		Amino Acid	Lysine Metabolism	genus.Eisenbergiella	0.00825938	0.0122436	0.500115	922	0.906257
metab_100005985	sphingomyelin (d18:2/14:0, d18:1/14:1)*		Lipid	Sphingomyelins	Species.tanakaei	-0.0165495	0.0245328	0.500114	922	0.906257
metab_100020825	3-hydroxyhexanoylcarnitine (1)		Lipid	Fatty Acid Metabolism (Acyl Carnitine, Hydroxy)	order.Clostridia.vadinBB60.group	0.00605431	0.00897486	0.500115	922	0.906257
metab_100000042	3-methylhistidine		Amino Acid	Histidine Metabolism	Species.delbrueckii	-0.0202331	0.0299937	0.50012	922	0.906259
metab_100006641	glycochenodeoxycholate 3-sulfate		Lipid	Primary Bile Acid Metabolism	genus.CAG.352	0.00702092	0.0104079	0.500122	922	0.906259
metab_100010925	palmitoyl-arachidonoyl-glycerol (16:0/20:4) [2]*		Lipid	Diacylglycerol	phylum.Proteobacteria	0.00942615	0.0139734	0.500119	922	0.906259
metab_100000846	erythritol		Xenobiotics	Food Component/Plant	genus.Ruminiclostridium	0.0134667	0.0199641	0.500139	922	0.906263
metab_100001551	1-arachidonoyl-GPC (20:4n6)*		Lipid	Lysophospholipid	Species.cutis	0.0190159	0.0281906	0.500138	922	0.906263
metab_100005350	1-linolenoyl-GPC (18:3)*		Lipid	Lysophospholipid	genus.Gordonibacter	0.0149478	0.0221597	0.500139	922	0.906263
metab_100006620	nonanoylcarnitine (C9)		Lipid	Fatty Acid Metabolism (Acyl Carnitine, Medium Chain)	Species.justesenii	-0.0259667	0.0384946	0.500134	922	0.906263
metab_100009038	myristoyl dihydrosphingomyelin (d18:0/14:0)*		Lipid	Dihydrosphingomyelins	Species.bouchesdurhonensis	-0.0138841	0.0205824	0.500129	922	0.906263
metab_100015837	arachidonoylcarnitine (C20:4)		Lipid	Fatty Acid Metabolism (Acyl Carnitine, Polyunsaturated)	order.Bifidobacteriales	0.00390651	0.00579126	0.500135	922	0.906263
metab_100020819	glycoursodeoxycholic acid sulfate (1)		Lipid	Secondary Bile Acid Metabolism	family.Family.XI	0.0349204	0.0517688	0.50014	922	0.906263
metab_100021538	dibutyl sulfosuccinate		Xenobiotics	Chemical	genus.Fenollaria	0.0143168	0.0212239	0.500129	922	0.906263
metab_100009264	glycochenodeoxycholate glucuronide (1)		Lipid	Primary Bile Acid Metabolism	Species.omnicolens	-0.0460227	0.0682281	0.500142	922	0.906264
metab_811	alanine		Amino Acid	Alanine and Aspartate Metabolism	genus.Catenibacillus	0.0083189	0.0123328	0.500147	922	0.90627
metab_100008915	1-palmitoyl-2-docosahexaenoyl-GPC (16:0/22:6)		Lipid	Phosphatidylcholine (PC)	genus.Christensenella	-0.00890673	0.0132044	0.500152	922	0.906276
metab_100001151	butyrylglycine		Lipid	Fatty Acid Metabolism (also BCAA Metabolism)	Species.copri	-0.00517106	0.00766631	0.500158	922	0.906282
metab_100002129	pregnenolone sulfate		Lipid	Pregnenolone Steroids	family.Barnesiellaceae	-0.00790157	0.0117146	0.500164	922	0.906282
metab_100005391	3-(3-hydroxyphenyl)propionate sulfate		Xenobiotics	Benzoate Metabolism	genus.Citrobacter	0.0353243	0.0523701	0.50016	922	0.906282
metab_1143	butyrate/isobutyrate (4:0)		Lipid	Short Chain Fatty Acid	genus.Lachnospiraceae.UCG.001	-0.00385943	0.00572185	0.500164	922	0.906282
metab_100001485	gamma-glutamylisoleucine*		Peptide	Gamma-glutamyl Amino Acid	family.Eggerthellaceae	-0.00464931	0.00689304	0.500173	922	0.906284
metab_100009025	sphingomyelin (d18:1/21:0, d17:1/22:0, d16:1/23:0)*		Lipid	Sphingomyelins	genus.Mitsuokella	-0.00924093	0.0137007	0.500177	922	0.906284
metab_100009181	1-stearoyl-2-oleoyl-GPI (18:0/18:1)*		Lipid	Phosphatidylinositol (PI)	Species.senegalensis	-0.0150854	0.0223657	0.500175	922	0.906284
metab_250	biliverdin		Cofactors and Vitamins	Hemoglobin and Porphyrin Metabolism	genus.Lachnospiraceae.FCS020.group	0.00649757	0.00963316	0.500169	922	0.906284
metab_999911315	X - 11315		NA	NA	genus.Phocea	-0.0153274	0.0227242	0.500169	922	0.906284
metab_999915503	X - 15503		NA	NA	family.Peptostreptococcaceae	0.00405101	0.00600604	0.500175	922	0.906284
metab_100020421	1-carboxyethyltyrosine	N-lactoyl tyrosine	Amino Acid	Tyrosine Metabolism	Species.ihumii	0.0123984	0.0183822	0.500185	922	0.906292
metab_310	cystathionine		Amino Acid	Methionine, Cysteine, SAM and Taurine Metabolism	Species.intestinalis	0.00639295	0.00947842	0.500185	922	0.906292
metab_100002761	androsterone glucuronide		Lipid	Androgenic Steroids	genus.Erysipelatoclostridium	-0.00913113	0.0135387	0.500204	922	0.906298
metab_100004326	3-acetylphenol sulfate		Xenobiotics	Chemical	genus.Bacteroides	-0.0143946	0.0213428	0.500203	922	0.906298
metab_100009005	1-(1-enyl-palmitoyl)-2-oleoyl-GPE (P-16:0/18:1)*		Lipid	Plasmalogen	genus.Monoglobus	-0.00656677	0.00973665	0.500208	922	0.906298
metab_100009055	palmitoyl-linoleoyl-glycerol (16:0/18:2) [2]*		Lipid	Diacylglycerol	family.Sutterellaceae	0.00750591	0.0111289	0.500198	922	0.906298
metab_100009069	1-(1-enyl-palmitoyl)-2-linoleoyl-GPE (P-16:0/18:2)*		Lipid	Plasmalogen	genus.Adlercreutzia	0.00606709	0.00899573	0.500206	922	0.906298
metab_100015755	ceramide (d18:1/20:0, d16:1/22:0, d20:1/18:0)*		Lipid	Ceramides	genus.Christensenellaceae.R.7.group	0.00588666	0.00872805	0.500199	922	0.906298
metab_100020241	gamma-glutamylcitrulline*		Peptide	Gamma-glutamyl Amino Acid	family.vadinBE97	-0.0188496	0.0279481	0.5002	922	0.906298
metab_100020631	4-methylhexanoylglutamine		Lipid	Fatty Acid Metabolism (Acyl Glutamine)	genus.CAG.352	-0.00523865	0.0077672	0.500196	922	0.906298
metab_100022041	N,N-dimethyl-pro-pro		Peptide	Modified Peptides	family.Erysipelotrichaceae	-0.00702093	0.0104096	0.500191	922	0.906298
metab_999912193	X - 12193		NA	NA	genus.Succinivibrio	0.0139011	0.0206114	0.500207	922	0.906298
metab_100009130	1-oleoyl-2-docosahexaenoyl-GPC (18:1/22:6)*		Lipid	Phosphatidylcholine (PC)	Species.plebeius	0.00447772	0.00663922	0.50021	922	0.906298
metab_100001151	butyrylglycine		Lipid	Fatty Acid Metabolism (also BCAA Metabolism)	genus.TM7x	-0.00860778	0.0127631	0.500214	922	0.9063
metab_100001404	indolebutyrate		Amino Acid	Tryptophan Metabolism	Species.crossotus	0.00574372	0.00851648	0.500217	922	0.9063
metab_100009264	glycochenodeoxycholate glucuronide (1)		Lipid	Primary Bile Acid Metabolism	family.Rikenellaceae	0.0128411	0.01904	0.500216	922	0.9063
metab_100008999	1-(1-enyl-stearoyl)-2-arachidonoyl-GPE (P-18:0/20:4)*		Lipid	Plasmalogen	order.Lachnospirales	-0.0180298	0.0267338	0.50022	922	0.906301
metab_100020215	N-methylhydroxyproline**		Amino Acid	Urea cycle; Arginine and Proline Metabolism	Species.histaminiformans	-0.045421	0.0673487	0.500223	922	0.906301
metab_519	myristate (14:0)		Lipid	Long Chain Saturated Fatty Acid	order.Oscillospirales	0.0295034	0.0437467	0.500223	922	0.906301
metab_100001293	N-acetylhistidine		Amino Acid	Histidine Metabolism	family.Barnesiellaceae	-0.00463839	0.00687773	0.500228	922	0.906302
metab_100001337	linolenate [alpha or gamma; (18:3n3 or 6)]		Lipid	Long Chain Polyunsaturated Fatty Acid (n3 and n6)	genus.Collinsella	-0.00739482	0.010965	0.500231	922	0.906302
metab_100006314	sphingomyelin (d17:1/16:0, d18:1/15:0, d16:1/17:0)*		Lipid	Sphingomyelins	genus.Catenibacillus	-0.00972571	0.0144213	0.500233	922	0.906302
metab_100009025	sphingomyelin (d18:1/21:0, d17:1/22:0, d16:1/23:0)*		Lipid	Sphingomyelins	genus.Dorea	0.0078088	0.0115787	0.500227	922	0.906302
metab_999925810	X - 25810		NA	NA	class.Saccharimonadia	0.0092579	0.0137276	0.500233	922	0.906302
metab_800	cysteine		Amino Acid	Methionine, Cysteine, SAM and Taurine Metabolism	genus.Lachnospiraceae.UCG.004	-0.00437456	0.00648672	0.500241	922	0.906311
metab_100001400	1-methylurate		Xenobiotics	Xanthine Metabolism	genus.Slackia	0.0157233	0.0233153	0.500246	922	0.906311
metab_100002196	13-HODE + 9-HODE		Lipid	Fatty Acid, Monohydroxy	Species.intestinalis.2	-0.0103769	0.0153875	0.50025	922	0.906311
metab_100003271	beta-citrylglutamate		Amino Acid	Glutamate Metabolism	Species.inops	-0.00460506	0.00682868	0.500251	922	0.906311
metab_100004328	sphingomyelin (d18:1/14:0, d16:1/16:0)*		Lipid	Sphingomyelins	genus.Butyricicoccus	-0.00498953	0.00739895	0.50026	922	0.906311
metab_100004329	sphingomyelin (d18:2/16:0, d18:1/16:1)*		Lipid	Sphingomyelins	Species.equolifaciens	0.00691047	0.0102474	0.500257	922	0.906311
metab_100004541	acisoga		Amino Acid	Polyamine Metabolism	family.Desulfovibrionaceae	-0.00570179	0.00845511	0.500258	922	0.906311
metab_100019972	dodecenedioate (C12:1-DC)*		Lipid	Fatty Acid, Dicarboxylate	genus.Citrobacter	0.018247	0.027058	0.500254	922	0.906311
metab_340	glycine		Amino Acid	Glycine, Serine and Threonine Metabolism	genus.Oscillospira	-0.00486672	0.00721661	0.500246	922	0.906311
metab_482	lactate		Carbohydrate	Glycolysis, Gluconeogenesis, and Pyruvate Metabolism	family.Lactobacillaceae	-0.00495311	0.00734492	0.500259	922	0.906311
metab_999912411	X - 12411		NA	NA	genus.HT002	-0.0310472	0.0460391	0.500254	922	0.906311
metab_999921310	X - 21310		NA	NA	order.Synergistales	0.00886657	0.0131483	0.500263	922	0.906313
metab_194	N-formylmethionine		Amino Acid	Methionine, Cysteine, SAM and Taurine Metabolism	family.Hafniaceae	-0.0100414	0.0148905	0.500266	922	0.906315
metab_100001405	1-methylxanthine		Xenobiotics	Xanthine Metabolism	order.Peptostreptococcales.Tissierellales	-0.0169632	0.0251554	0.500272	922	0.906319
metab_999912847	X - 12847		NA	NA	Species.splanchnicus	-0.0130202	0.0193082	0.500275	922	0.906319
metab_999923593	X - 23593		NA	NA	Species.salyersiae	0.00861848	0.0127807	0.500273	922	0.906319
metab_100003686	N-palmitoylglycine		Lipid	Fatty Acid Metabolism (Acyl Glycine)	genus.Escherichia.Shigella	0.00282041	0.00418253	0.500277	922	0.90632
metab_100000039	methionine sulfoxide		Amino Acid	Methionine, Cysteine, SAM and Taurine Metabolism	Species.comes	-0.00358076	0.00531023	0.500287	922	0.906324
metab_100001054	butyrylcarnitine (C4)		Lipid	Fatty Acid Metabolism (also BCAA Metabolism)	genus.Lachnospiraceae.UCG.009	-0.0185219	0.027468	0.500291	922	0.906324
metab_100002199	tridecenedioate (C13:1-DC)*		Lipid	Fatty Acid, Dicarboxylate	Species.tayi	0.0127055	0.018843	0.500307	922	0.906324
metab_100002769	argininate*		Amino Acid	Urea cycle; Arginine and Proline Metabolism	genus.Holdemanella	-0.0056076	0.00831634	0.500304	922	0.906324
metab_100009002	1-(1-enyl-palmitoyl)-2-arachidonoyl-GPE (P-16:0/20:4)*		Lipid	Plasmalogen	genus.Frisingicoccus	0.0076579	0.011357	0.500302	922	0.906324
metab_100010949	stearoyl-arachidonoyl-glycerol (18:0/20:4) [1]*		Lipid	Diacylglycerol	genus.CHKCI001	0.0265318	0.0393483	0.500308	922	0.906324
metab_100020546	N2-acetyl,N6-methyllysine		Amino Acid	Lysine Metabolism	genus.Lachnospiraceae.NK4A136.group	0.0137947	0.0204583	0.500306	922	0.906324
metab_100021208	4-vinylcatechol sulfate		Xenobiotics	Benzoate Metabolism	Species.fairfieldensis	0.0526594	0.0780946	0.500294	922	0.906324
metab_330	fumarate		Energy	TCA Cycle	genus.Dorea	-0.00702868	0.0104236	0.500292	922	0.906324
metab_381	2-aminoadipate		Amino Acid	Lysine Metabolism	Species.thetaiotaomicron	-0.00398578	0.00591116	0.500309	922	0.906324
metab_999916935	X - 16935		NA	NA	family.Pasteurellaceae	-0.0134249	0.0199095	0.5003	922	0.906324
metab_999917676	X - 17676		NA	NA	genus.Eubacterium	-0.0140386	0.0208191	0.500289	922	0.906324
metab_999921258	X - 21258		NA	NA	genus.Fusicatenibacter	0.0183344	0.027191	0.500308	922	0.906324
metab_999922776	X - 22776		NA	NA	genus.Collinsella	-0.00366358	0.00543331	0.500307	922	0.906324
metab_999924306	X - 24306		NA	NA	genus.Paludicola	0.00580484	0.0086086	0.500291	922	0.906324
metab_100021502	(2 or 3)-decenoate (10:1n7 or n8)		Lipid	Medium Chain Fatty Acid	Species.faecis	-0.00904613	0.0134161	0.500312	922	0.906327
metab_999912707	X - 12707		NA	NA	family.Oxalobacteraceae	-0.0112857	0.0167377	0.500315	922	0.906328
metab_100000282	N-acetylglutamate		Amino Acid	Glutamate Metabolism	genus.Romboutsia	-0.00385651	0.0057197	0.500327	922	0.90633
metab_100001104	N-acetyltyrosine		Amino Acid	Tyrosine Metabolism	Species.succinatutens	-0.00557411	0.00826697	0.500319	922	0.90633
metab_100002067	pregnenediol sulfate (C21H34O5S)*		Lipid	Pregnenolone Steroids	Species.massiliensis	-0.00821107	0.0121784	0.500341	922	0.90633
metab_100008916	1-stearoyl-2-docosahexaenoyl-GPC (18:0/22:6)		Lipid	Phosphatidylcholine (PC)	genus.Coprobacillus	-0.00908458	0.013474	0.50034	922	0.90633
metab_100008957	sphingomyelin (d18:2/24:1, d18:1/24:2)*		Lipid	Sphingomyelins	genus.Gordonibacter	-0.0101151	0.015002	0.50033	922	0.90633
metab_100019978	octadecenedioate (C18:1-DC)		Lipid	Fatty Acid, Dicarboxylate	genus.Lachnospiraceae.NK4B4.group	0.0150552	0.022329	0.500333	922	0.90633
metab_100020515	2-naphthol sulfate		Xenobiotics	Chemical	genus.Citrobacter	0.0345317	0.0512148	0.500326	922	0.90633
metab_100021093	taurochenodeoxycholic acid 3-sulfate		Lipid	Secondary Bile Acid Metabolism	genus.GCA.900066755	-0.0377467	0.0559842	0.500335	922	0.90633
metab_999912026	X - 12026		NA	NA	family.vadinBE97	-0.0166564	0.0247039	0.500332	922	0.90633
metab_999912407	X - 12407		NA	NA	Species.fairfieldensis	0.0518893	0.0769586	0.500328	922	0.90633
metab_999915503	X - 15503		NA	NA	Species.finegoldii	-0.00513432	0.00761503	0.500337	922	0.90633
metab_999921353	X - 21353		NA	NA	Species.bacterium	0.00564179	0.00836778	0.500341	922	0.90633
metab_999923739	X - 23739		NA	NA	Species.scindens	-0.019232	0.0285237	0.50033	922	0.90633
metab_100001287	epiandrosterone sulfate		Lipid	Androgenic Steroids	Species.johnsonii	0.0179564	0.026633	0.500348	922	0.906331
metab_100021105	eicosenedioate (C20:1-DC)*		Lipid	Fatty Acid, Dicarboxylate	phylum.Cyanobacteria	-0.0116662	0.0173034	0.50035	922	0.906331
metab_1628	glycochenodeoxycholate		Lipid	Primary Bile Acid Metabolism	family.Micrococcaceae	0.0420322	0.0623419	0.500346	922	0.906331
metab_999911372	X - 11372		NA	NA	genus.Sanguibacteroides	-0.0254799	0.037792	0.500352	922	0.906331
metab_999921310	X - 21310		NA	NA	genus.Parabacteroides	-0.00322311	0.00478048	0.500344	922	0.906331
metab_100015731	N-palmitoyl-heptadecasphingosine (d17:1/16:0)*		Lipid	Ceramides	genus.Lachnospiraceae.UCG.001	0.00475954	0.00705949	0.500357	922	0.906333
metab_999924473	X - 24473		NA	NA	genus.Parabacteroides	-0.00864747	0.0128262	0.500357	922	0.906333
metab_922	N-stearoyl-sphinganine (d18:0/18:0)*		Lipid	Dihydroceramides	order.Rhodospirillales	0.00831013	0.0123259	0.50036	922	0.906336
metab_132	3-phosphoglycerate		Carbohydrate	Glycolysis, Gluconeogenesis, and Pyruvate Metabolism	Species.sobrinus	0.0140453	0.0208329	0.500366	922	0.906341
metab_999917354	X - 17354		NA	NA	genus..Eubacterium..hallii.group	-0.0148318	0.0219995	0.500367	922	0.906341
metab_100000963	homocitrulline		Amino Acid	Urea cycle; Arginine and Proline Metabolism	Species.parainfluenzae	0.0148278	0.0219946	0.500387	922	0.906344
metab_100002122	3-hydroxyhippurate		Xenobiotics	Benzoate Metabolism	Species.wadsworthensis	-0.0152137	0.0225663	0.500375	922	0.906344
metab_100008914	1-palmitoyl-2-arachidonoyl-GPC (16:0/20:4n6)		Lipid	Phosphatidylcholine (PC)	Species.nordii	0.0126614	0.018781	0.500387	922	0.906344
metab_100015788	sphingomyelin (d18:2/18:1)*		Lipid	Sphingomyelins	Species.minuta	-0.0195071	0.0289348	0.500377	922	0.906344
metab_100020351	N-carbamoylvaline		Amino Acid	Leucine, Isoleucine and Valine Metabolism	genus.Coriobacteriaceae.UCG.002	-0.0135385	0.0200824	0.500392	922	0.906344
metab_100020546	N2-acetyl,N6-methyllysine		Amino Acid	Lysine Metabolism	Species.parainfluenzae	0.0277675	0.0411887	0.500389	922	0.906344
metab_100020851	3-ethylcatechol sulfate (1)		Xenobiotics	Food Component/Plant	order.Clostridiales	0.00901312	0.013369	0.500373	922	0.906344
metab_100021093	taurochenodeoxycholic acid 3-sulfate		Lipid	Secondary Bile Acid Metabolism	genus.Lactiplantibacillus	0.0315435	0.04679	0.500391	922	0.906344
metab_100021727	cis-3,4-methyleneheptanoate		Lipid	Fatty Acid, Branched	genus.Anaerofustis	0.0191308	0.0283773	0.500386	922	0.906344
metab_310	cystathionine		Amino Acid	Methionine, Cysteine, SAM and Taurine Metabolism	genus.Enterobacter	-0.0263181	0.0390373	0.500373	922	0.906344
metab_999922771	X - 22771		NA	NA	genus.Lactobacillus	0.00607628	0.00901324	0.500391	922	0.906344
metab_999923739	X - 23739		NA	NA	genus.Bilophila	-0.00506415	0.00751191	0.500392	922	0.906344
metab_872	thymidine		Nucleotide	Pyrimidine Metabolism, Thymine containing	Species.cutis	0.00974093	0.0144494	0.500397	922	0.906349
metab_100000096	4-guanidinobutanoate		Amino Acid	Guanidino and Acetamido Metabolism	genus.Alloscardovia	0.0301642	0.0447454	0.500404	922	0.906353
metab_100001562	2-palmitoyl-GPC (16:0)*		Lipid	Lysophospholipid	order.Rhodospirillales	0.00502897	0.00745996	0.500405	922	0.906353
metab_999925267	X - 25267		NA	NA	Species.provencensis	-0.0325152	0.0482328	0.500403	922	0.906353
metab_100000096	4-guanidinobutanoate		Amino Acid	Guanidino and Acetamido Metabolism	genus.Lachnoclostridium	-0.0088835	0.0131779	0.500409	922	0.906357
metab_100000467	3-indoxyl sulfate		Amino Acid	Tryptophan Metabolism	genus.HT002	0.0248367	0.0368435	0.500413	922	0.906357
metab_62	12,13-DiHOME		Lipid	Fatty Acid, Dihydroxy	genus.Enterorhabdus	-0.00700516	0.0103916	0.500412	922	0.906357
metab_100000295	tartarate		Xenobiotics	Food Component/Plant	genus.Prevotella	-0.0216446	0.0321091	0.500426	922	0.906365
metab_100000963	homocitrulline		Amino Acid	Urea cycle; Arginine and Proline Metabolism	Species.luti	-0.0131031	0.0194378	0.50042	922	0.906365
metab_100001334	N-acetylproline		Amino Acid	Urea cycle; Arginine and Proline Metabolism	Species.mayombei	-0.0176768	0.0262229	0.500424	922	0.906365
metab_999912410	X - 12410		NA	NA	genus.Catenisphaera	-0.0145517	0.0215869	0.500423	922	0.906365
metab_100001990	taurocholenate sulfate*		Lipid	Secondary Bile Acid Metabolism	genus.Slackia	-0.0125123	0.0185619	0.500433	922	0.906366
metab_100009038	myristoyl dihydrosphingomyelin (d18:0/14:0)*		Lipid	Dihydrosphingomyelins	Species.omnicolens	0.0227852	0.0338018	0.500434	922	0.906366
metab_100015638	2-hydroxynervonate*		Lipid	Fatty Acid, Monohydroxy	genus.Barnesiella	0.00525579	0.00779691	0.500431	922	0.906366
metab_999924337	X - 24337		NA	NA	Species.massiliensis.3	-0.00725239	0.0107589	0.500432	922	0.906366
metab_100001006	N-acetylglycine		Amino Acid	Glycine, Serine and Threonine Metabolism	Species.mayombei	0.0197151	0.0292482	0.500447	922	0.906369
metab_100001126	gamma-glutamylvaline		Peptide	Gamma-glutamyl Amino Acid	family.Butyricicoccaceae	-0.00707895	0.010502	0.500452	922	0.906369
metab_100004541	acisoga		Amino Acid	Polyamine Metabolism	class.Cyanobacteriia	0.0203447	0.0301825	0.500451	922	0.906369
metab_100015839	dihomo-linoleoylcarnitine (C20:2)*		Lipid	Fatty Acid Metabolism (Acyl Carnitine, Polyunsaturated)	genus.Papillibacter	-0.0126937	0.0188317	0.500448	922	0.906369
metab_100022013	tetrahydrocortisol glucuronide		Lipid	Corticosteroids	order.Opitutales	0.0228047	0.0338311	0.500439	922	0.906369
metab_482	lactate		Carbohydrate	Glycolysis, Gluconeogenesis, and Pyruvate Metabolism	Species.virosa	-0.00922793	0.0136899	0.500442	922	0.906369
metab_498	retinol (Vitamin A)		Cofactors and Vitamins	Vitamin A Metabolism	genus.Turicibacter	0.00427572	0.00634321	0.500446	922	0.906369
metab_811	alanine		Amino Acid	Alanine and Aspartate Metabolism	Species.johnsonii	0.00775888	0.0115106	0.500447	922	0.906369
metab_100000870	saccharin		Xenobiotics	Food Component/Plant	genus.Dorea	-0.0222206	0.0329664	0.500464	922	0.90637
metab_100001810	dimethylarginine (SDMA + ADMA)		Amino Acid	Urea cycle; Arginine and Proline Metabolism	family.Muribaculaceae	0.00438929	0.00651187	0.500458	922	0.90637
metab_100002769	argininate*		Amino Acid	Urea cycle; Arginine and Proline Metabolism	genus.Merdibacter	-0.0131007	0.0194358	0.500457	922	0.90637
metab_100009131	1-linoleoyl-2-arachidonoyl-GPC (18:2/20:4n6)*		Lipid	Phosphatidylcholine (PC)	genus.Allisonella	-0.00920283	0.0136533	0.500464	922	0.90637
metab_313	sphinganine		Lipid	Sphingolipid Synthesis	Species.equolifaciens	-0.00853744	0.012666	0.500458	922	0.90637
metab_999924947	X - 24947		NA	NA	order.Izemoplasmatales	-0.0204121	0.0302832	0.500461	922	0.90637
metab_100001466	3-methylcytidine		Nucleotide	Pyrimidine Metabolism, Cytidine containing	genus.Weissella	0.0127367	0.0188963	0.500466	922	0.906371
metab_999907765	X - 07765		NA	NA	Species.catus	-0.00597942	0.00887125	0.500473	922	0.906379
metab_100000282	N-acetylglutamate		Amino Acid	Glutamate Metabolism	genus.Finegoldia	-0.0183713	0.027258	0.500499	922	0.906384
metab_100001081	2-pyrrolidinone		Amino Acid	Glutamate Metabolism	order.Clostridia.UCG.014	0.00424662	0.00630072	0.500493	922	0.906384
metab_100001198	myristoleate (14:1n5)		Lipid	Long Chain Monounsaturated Fatty Acid	genus.Butyricicoccus	-0.00821935	0.012195	0.500489	922	0.906384
metab_100001208	1-methyl-4-imidazoleacetate		Amino Acid	Histidine Metabolism	family.Lachnospiraceae	-0.0178813	0.0265324	0.500522	922	0.906384
metab_100001314	gamma-glutamylthreonine		Peptide	Gamma-glutamyl Amino Acid	family.Synergistaceae	0.0134581	0.0199682	0.500503	922	0.906384
metab_100001337	linolenate [alpha or gamma; (18:3n3 or 6)]		Lipid	Long Chain Polyunsaturated Fatty Acid (n3 and n6)	genus.Alloscardovia	0.0308193	0.0457285	0.500511	922	0.906384
metab_100001655	1-palmitoyl-GPI (16:0)		Lipid	Lysophospholipid	Species.piger	0.0180525	0.0267861	0.500518	922	0.906384
metab_100002784	2-oxoarginine*		Amino Acid	Urea cycle; Arginine and Proline Metabolism	order.Verrucomicrobiales	0.00612719	0.00909121	0.500507	922	0.906384
metab_100003240	N-stearoyltaurine		Lipid	Endocannabinoid	family.Synergistaceae	-0.0134483	0.0199543	0.500514	922	0.906384
metab_100003686	N-palmitoylglycine		Lipid	Fatty Acid Metabolism (Acyl Glycine)	Species.salyersiae	0.00731426	0.0108527	0.500513	922	0.906384
metab_100009232	thioproline		Xenobiotics	Chemical	family.Muribaculaceae	-0.00458368	0.00680125	0.50052	922	0.906384
metab_100015837	arachidonoylcarnitine (C20:4)		Lipid	Fatty Acid Metabolism (Acyl Carnitine, Polyunsaturated)	genus.Desulfovibrio	-0.00463211	0.00687314	0.500522	922	0.906384
metab_100015968	carotene diol (3)		Cofactors and Vitamins	Vitamin A Metabolism	Species.finegoldii	-0.00737045	0.0109352	0.500479	922	0.906384
metab_100020833	2-ketocaprylate		Amino Acid	Leucine, Isoleucine and Valine Metabolism	genus.Succiniclasticum	0.0109095	0.0161867	0.500499	922	0.906384
metab_100021000	hydroxypalmitoyl sphingomyelin (d18:1/16:0(OH))**		Lipid	Sphingomyelins	phylum.Desulfobacterota	-0.0048165	0.00714674	0.500522	922	0.906384
metab_1221	creatine		Amino Acid	Creatine Metabolism	genus.Prevotella	0.01345	0.0199557	0.50049	922	0.906384
metab_1342	3-methoxytyrosine		Amino Acid	Tyrosine Metabolism	Species.succinatiphilus	-0.0147776	0.0219262	0.500505	922	0.906384
metab_313	sphinganine		Lipid	Sphingolipid Synthesis	Species.inops	0.00477046	0.00707833	0.500517	922	0.906384
metab_504	serotonin		Amino Acid	Tryptophan Metabolism	genus.Phascolarctobacterium	-0.00699304	0.0103758	0.500504	922	0.906384
metab_565	tryptophan		Amino Acid	Tryptophan Metabolism	order.Peptostreptococcales.Tissierellales	0.00624886	0.00927114	0.500479	922	0.906384
metab_62	12,13-DiHOME		Lipid	Fatty Acid, Dihydroxy	class.Methanobacteria	-0.0128485	0.0190631	0.500488	922	0.906384
metab_93	alpha-ketoglutarate		Energy	TCA Cycle	class.Clostridia	0.0186309	0.0276442	0.500518	922	0.906384
metab_999913431	X - 13431		NA	NA	genus.Paraprevotella	0.00604494	0.0089692	0.500508	922	0.906384
metab_999918922	X - 18922		NA	NA	family.Peptococcaceae	0.00696501	0.0103345	0.500516	922	0.906384
metab_100000491	gamma-glutamylphenylalanine		Peptide	Gamma-glutamyl Amino Acid	genus.Finegoldia	-0.0143156	0.0212422	0.500534	922	0.906391
metab_100001148	5-hydroxyhexanoate		Lipid	Fatty Acid, Monohydroxy	genus.CAG.56	-0.00429475	0.00637285	0.500542	922	0.906391
metab_100001425	5,6-dihydrouridine		Nucleotide	Pyrimidine Metabolism, Uracil containing	Species.eggerthii	-0.00279039	0.00414064	0.500548	922	0.906391
metab_100002018	5alpha-androstan-3alpha,17beta-diol monosulfate (1)		Lipid	Androgenic Steroids	family.Pseudomonadaceae	0.0272777	0.0404772	0.500547	922	0.906391
metab_100002544	4-hydroxyglutamate		Amino Acid	Glutamate Metabolism	genus.Lachnospiraceae.NK4B4.group	0.0171151	0.0253969	0.500548	922	0.906391
metab_100020217	N,N,N-trimethyl-alanylproline betaine (TMAP)		Amino Acid	Urea cycle; Arginine and Proline Metabolism	Species.angulatum	0.0150943	0.0223984	0.500551	922	0.906391
metab_100021760	N-acetyl-2-aminoadipate		Amino Acid	Lysine Metabolism	class.Bacteroidia	0.00873874	0.0129669	0.500533	922	0.906391
metab_100021839	2-methoxyhydroquinone sulfate (1)		Xenobiotics	Benzoate Metabolism	Species.sobrinus	0.0298706	0.0443252	0.500552	922	0.906391
metab_266	cholesterol		Lipid	Sterol	Species.funiformis	-0.0101837	0.0151115	0.500549	922	0.906391
metab_806	dimethylglycine		Amino Acid	Glycine, Serine and Threonine Metabolism	class.Bacilli	-0.0084775	0.0125795	0.500539	922	0.906391
metab_999911308	X - 11308		NA	NA	class.Desulfovibrionia	-0.00692397	0.0102742	0.500539	922	0.906391
metab_999912816	X - 12816		NA	NA	family.Acidaminococcaceae	0.00945394	0.0140284	0.50054	922	0.906391
metab_999912816	X - 12816		NA	NA	Species.histaminiformans	-0.0394345	0.0585163	0.500546	922	0.906391
metab_100020004	3-carboxy-4-methyl-5-pentyl-2-furanpropionate (3-CMPFP)**		Lipid	Fatty Acid, Dicarboxylate	Species.hadrus	-0.00811718	0.0120453	0.500558	922	0.906398
metab_35	S-1-pyrroline-5-carboxylate		Amino Acid	Glutamate Metabolism	Species.anaerobia	0.00866226	0.0128542	0.50056	922	0.906398
metab_100015971	cortolone glucuronide (1)		Lipid	Corticosteroids	class.Alphaproteobacteria	-0.00572195	0.00849104	0.500562	922	0.906399
metab_229	arachidonate (20:4n6)		Lipid	Long Chain Polyunsaturated Fatty Acid (n3 and n6)	Species.mutans	0.0121339	0.0180061	0.500564	922	0.906399
metab_432	nicotinamide		Cofactors and Vitamins	Nicotinate and Nicotinamide Metabolism	Species.massiliensis.9	0.0147548	0.0218957	0.50057	922	0.906406
metab_1221	creatine		Amino Acid	Creatine Metabolism	Species.distasonis	-0.00531442	0.00788647	0.500572	922	0.906407
metab_213	N6-methyladenosine		Nucleotide	Purine Metabolism, Adenine containing	genus.Odoribacter	-0.00515943	0.00765658	0.500578	922	0.906414
metab_100004110	3-methyl catechol sulfate (2)		Xenobiotics	Benzoate Metabolism	Species.fragilis	-0.00975518	0.0144768	0.500581	922	0.906415
metab_100006105	4-methylguaiacol sulfate		Xenobiotics	Benzoate Metabolism	genus.Alloprevotella	0.0141482	0.0209962	0.500584	922	0.906416
metab_100006293	sphingomyelin (d18:1/20:2, d18:2/20:1, d16:1/22:2)*		Lipid	Sphingomyelins	Species.formigenes	-0.0148643	0.022059	0.500585	922	0.906416
metab_100002500	formiminoglutamate		Amino Acid	Histidine Metabolism	genus.Akkermansia	0.0054228	0.00804761	0.500588	922	0.906418
metab_100001509	2-methylbutyrylcarnitine (C5)		Amino Acid	Leucine, Isoleucine and Valine Metabolism	Species.plebeius	-0.00507911	0.00753761	0.500591	922	0.906418
metab_244	beta-alanine		Nucleotide	Pyrimidine Metabolism, Uracil containing	genus.Incertae.Sedis	-0.00697916	0.0103574	0.500592	922	0.906418
metab_999921796	X - 21796		NA	NA	Species.longum	-0.00281839	0.00418275	0.500606	922	0.90644
metab_100001229	stearidonate (18:4n3)		Lipid	Long Chain Polyunsaturated Fatty Acid (n3 and n6)	class.Bacteroidia	0.01433	0.0212677	0.500618	922	0.906445
metab_100001392	laurylcarnitine (C12)		Lipid	Fatty Acid Metabolism (Acyl Carnitine, Medium Chain)	genus.CAG.56	-0.00516443	0.00766462	0.500612	922	0.906445
metab_100010850	4-hydroxyphenylacetylglutamine		Peptide	Acetylated Peptides	genus.Latilactobacillus	0.0120296	0.0178538	0.500623	922	0.906445
metab_100019978	octadecenedioate (C18:1-DC)		Lipid	Fatty Acid, Dicarboxylate	Species.nordii	-0.0230494	0.0342086	0.500621	922	0.906445
metab_1053	3-ureidopropionate		Nucleotide	Pyrimidine Metabolism, Uracil containing	genus.Holdemania	-0.0065386	0.00970421	0.50062	922	0.906445
metab_1110	N-acetylalanine		Amino Acid	Alanine and Aspartate Metabolism	phylum.Firmicutes	-0.0121816	0.0180793	0.500621	922	0.906445
metab_999917653	X - 17653		NA	NA	genus.Allisonella	-0.013263	0.0196843	0.500623	922	0.906445
metab_100022007	bilirubin degradation product, C17H18N2O4 (3)**		Partially Characterized Molecules	Partially Characterized Molecules	Species.sobrinus	0.0165889	0.0246208	0.500629	922	0.906446
metab_999923639	X - 23639		NA	NA	genus.Citrobacter	-0.0157199	0.0233311	0.500629	922	0.906446
metab_999924307	X - 24307		NA	NA	genus.HT002	-0.0259429	0.0385035	0.500626	922	0.906446
metab_100009005	1-(1-enyl-palmitoyl)-2-oleoyl-GPE (P-16:0/18:1)*		Lipid	Plasmalogen	order.Actinomycetales	-0.0147785	0.021934	0.500632	922	0.906448
metab_100001580	docosapentaenoate (n6 DPA; 22:5n6)		Lipid	Long Chain Polyunsaturated Fatty Acid (n3 and n6)	Species.finegoldii	0.00896883	0.0133115	0.500636	922	0.906448
metab_100008977	1-stearoyl-2-arachidonoyl-GPE (18:0/20:4)		Lipid	Phosphatidylethanolamine (PE)	genus.Lachnospiraceae.UCG.010	0.00531483	0.00788823	0.500635	922	0.906448
metab_100000263	imidazole lactate		Amino Acid	Histidine Metabolism	family.Victivallaceae	0.0147065	0.0218278	0.500645	922	0.90645
metab_100005996	octadecenedioylcarnitine (C18:1-DC)*		Lipid	Fatty Acid Metabolism (Acyl Carnitine, Dicarboxylate)	Species.massiliensis.1	-0.00476345	0.00707003	0.500644	922	0.90645
metab_100015882	glycosyl ceramide (d18:1/20:0, d16:1/22:0)*		Lipid	Hexosylceramides (HCER)	genus.Pseudomonas	0.0119009	0.0176636	0.500643	922	0.90645
metab_231	arginine		Amino Acid	Urea cycle; Arginine and Proline Metabolism	Species.porcorum	0.0139994	0.0207784	0.500647	922	0.90645
metab_999913844	X - 13844		NA	NA	genus.Howardella	-0.0118045	0.0175206	0.500646	922	0.90645
metab_100019801	3-hydroxyoleoylcarnitine		Lipid	Fatty Acid Metabolism (Acyl Carnitine, Hydroxy)	Species.saccharivorans	0.0069073	0.0102522	0.500652	922	0.906455
metab_100000963	homocitrulline		Amino Acid	Urea cycle; Arginine and Proline Metabolism	genus..Eubacterium..brachy.group	0.00994197	0.0147567	0.500661	922	0.906457
metab_100001882	glycosyl-N-stearoyl-sphingosine (d18:1/18:0)		Lipid	Hexosylceramides (HCER)	order.Coriobacteriales	0.00463202	0.00687516	0.500656	922	0.906457
metab_100006282	umbelliferone sulfate		Xenobiotics	Food Component/Plant	genus.Erysipelatoclostridium	0.0129747	0.019258	0.500657	922	0.906457
metab_999925271	X - 25271		NA	NA	order.Pseudomonadales	-0.0484625	0.0719318	0.50066	922	0.906457
metab_100001167	pro-hydroxy-pro		Amino Acid	Urea cycle; Arginine and Proline Metabolism	genus.Phocea	-0.0184653	0.0274085	0.500671	922	0.906461
metab_100002259	cis-4-decenoylcarnitine (C10:1)		Lipid	Fatty Acid Metabolism (Acyl Carnitine, Monounsaturated)	family.Peptococcaceae	0.00775002	0.0115036	0.500673	922	0.906461
metab_100006361	dopamine 3-O-sulfate		Amino Acid	Tyrosine Metabolism	genus.Oscillospira	-0.00741853	0.0110113	0.500666	922	0.906461
metab_207	adenosine 3',5'-cyclic monophosphate (cAMP)		Nucleotide	Purine Metabolism, Adenine containing	genus.CAG.352	0.00200887	0.00298179	0.50067	922	0.906461
metab_273	cortisone		Lipid	Corticosteroids	genus.Coprobacillus	0.0071543	0.0106193	0.500673	922	0.906461
metab_100002528	sulfate*		Xenobiotics	Chemical	genus.Granulicatella	-0.0127607	0.0189416	0.500686	922	0.906468
metab_100008994	1-stearoyl-2-linoleoyl-GPI (18:0/18:2)		Lipid	Phosphatidylinositol (PI)	genus.Megamonas	0.0132598	0.0196824	0.500687	922	0.906468
metab_100020492	glucuronide of piperine metabolite C17H21NO3 (4)*		Xenobiotics	Food Component/Plant	genus.Allisonella	-0.023574	0.0349923	0.500683	922	0.906468
metab_999911483	X - 11483		NA	NA	phylum.Cyanobacteria	0.0169031	0.0250902	0.500683	922	0.906468
metab_999917367	X - 17367		NA	NA	genus.Marvinbryantia	-0.00988268	0.0146695	0.500684	922	0.906468
metab_100001454	3-hydroxydodecanedioate*		Lipid	Fatty Acid, Dicarboxylate	order.Verrucomicrobiales	0.00755617	0.0112163	0.500691	922	0.906469
metab_823	pyruvate		Carbohydrate	Glycolysis, Gluconeogenesis, and Pyruvate Metabolism	order.Acidaminococcales	-0.00418968	0.00621913	0.500692	922	0.906469
metab_999911381	X - 11381		NA	NA	Species.secundus	-0.0119039	0.0176701	0.500694	922	0.906469
metab_999912411	X - 12411		NA	NA	genus.Oscillospira	-0.00809109	0.0120104	0.500695	922	0.906469
metab_100000445	theobromine		Xenobiotics	Xanthine Metabolism	genus.Anaerostipes	-0.0166121	0.0246607	0.500725	922	0.906478
metab_100001051	1-methylhistidine		Amino Acid	Histidine Metabolism	genus.Streptococcus	-0.00427461	0.00634558	0.500718	922	0.906478
metab_100001294	gamma-glutamylglycine		Peptide	Gamma-glutamyl Amino Acid	Species.invisus	-0.00380887	0.00565414	0.500714	922	0.906478
metab_100002154	ergothioneine		Xenobiotics	Food Component/Plant	genus.Granulicatella	-0.0313711	0.0465703	0.500722	922	0.906478
metab_100002356	(16 or 17)-methylstearate (a19:0 or i19:0)		Lipid	Fatty Acid, Branched	Species.thetaiotaomicron	0.00502773	0.00746354	0.500716	922	0.906478
metab_100006642	glycodeoxycholate 3-sulfate		Lipid	Secondary Bile Acid Metabolism	genus.Family.XIII.AD3011.group	0.015828	0.0234968	0.500725	922	0.906478
metab_100015618	palmitoyl-docosahexaenoyl-glycerol (16:0/22:6) [1]*		Lipid	Diacylglycerol	family.Actinomycetaceae	0.0254505	0.0377799	0.500707	922	0.906478
metab_100021131	undecenoylcarnitine (C11:1)		Lipid	Fatty Acid Metabolism (Acyl Carnitine, Monounsaturated)	Species.finegoldii	-0.00665945	0.009886	0.500725	922	0.906478
metab_209	adenosine 5'-monophosphate (AMP)		Nucleotide	Purine Metabolism, Adenine containing	genus.UCG.005	0.00642977	0.00954453	0.500702	922	0.906478
metab_266	cholesterol		Lipid	Sterol	genus.Erysipelotrichaceae.UCG.003	0.00363766	0.00539989	0.500706	922	0.906478
metab_272	corticosterone		Lipid	Corticosteroids	genus.Succiniclasticum	0.0147302	0.0218671	0.500727	922	0.906478
metab_999912112	X - 12112		NA	NA	genus.Ruminococcus	-0.0140438	0.0208475	0.500713	922	0.906478
metab_999915728	X - 15728		NA	NA	phylum.Synergistota	-0.0362629	0.0538323	0.500723	922	0.906478
metab_999924243	X - 24243		NA	NA	order.Peptostreptococcales.Tissierellales	0.0171845	0.0255104	0.500724	922	0.906478
metab_100001145	3-hydroxysebacate		Lipid	Fatty Acid, Monohydroxy	Species.porcorum	0.0240568	0.0357129	0.50073	922	0.906479
metab_100021784	4-chlorobenzoic acid		Xenobiotics	Chemical	genus.Sanguibacteroides	-0.00679596	0.0100889	0.500734	922	0.906484
metab_100019968	lyxonate		Carbohydrate	Pentose Metabolism	Species.equolifaciens	0.0104216	0.0154714	0.50074	922	0.906484
metab_100021457	(2-butoxyethoxy)acetic acid		Xenobiotics	Chemical	order.Coriobacteriales	0.00688444	0.0102203	0.500739	922	0.906484
metab_999924475	X - 24475		NA	NA	genus.Alistipes	-0.0134389	0.0199509	0.50074	922	0.906484
metab_100021784	4-chlorobenzoic acid		Xenobiotics	Chemical	Species.fragilis	-0.00169123	0.00251078	0.500748	922	0.906493
metab_100001655	1-palmitoyl-GPI (16:0)		Lipid	Lysophospholipid	Species.ihumii	-0.0157085	0.023321	0.500756	922	0.906493
metab_1026	phosphoethanolamine		Lipid	Phospholipid Metabolism	genus.Family.XIII.UCG.001	-0.00540951	0.00803093	0.50075	922	0.906493
metab_1090	bilirubin (Z,Z)		Cofactors and Vitamins	Hemoglobin and Porphyrin Metabolism	order.Bacteroidales	0.0106268	0.0157766	0.500755	922	0.906493
metab_999912544	X - 12544		NA	NA	genus.Coprobacter	0.0285251	0.0423484	0.500753	922	0.906493
metab_100000656	1-stearoyl-GPI (18:0)		Lipid	Lysophospholipid	Species.lenta	-0.00841906	0.0125005	0.500807	922	0.906501
metab_100000846	erythritol		Xenobiotics	Food Component/Plant	Species.bacterium.2	-0.00538465	0.00799503	0.500805	922	0.906501
metab_100001256	N-acetylphenylalanine		Amino Acid	Phenylalanine Metabolism	Species.eggerthii	0.00417647	0.00620112	0.500802	922	0.906501
metab_100001393	isovalerylcarnitine (C5)		Amino Acid	Leucine, Isoleucine and Valine Metabolism	genus.Merdibacter	-0.00982629	0.0145892	0.500785	922	0.906501
metab_100001593	glutarylcarnitine (C5-DC)		Amino Acid	Lysine Metabolism	genus.Coriobacteriaceae.UCG.002	-0.020502	0.0304419	0.500817	922	0.906501
metab_100001733	hexanoylglutamine		Lipid	Fatty Acid Metabolism (Acyl Glutamine)	genus.HT002	0.037058	0.0550244	0.500815	922	0.906501
metab_100001990	taurocholenate sulfate*		Lipid	Secondary Bile Acid Metabolism	phylum.Patescibacteria	-0.0144887	0.0215132	0.500816	922	0.906501
metab_100002029	androstenediol (3beta,17beta) monosulfate (2)		Lipid	Androgenic Steroids	Species.stercoris	-0.0084865	0.0126005	0.5008	922	0.906501
metab_100002152	andro steroid monosulfate C19H28O6S (1)*		Lipid	Androgenic Steroids	genus.Butyrivibrio	0.00840039	0.0124717	0.50077	922	0.906501
metab_100002196	13-HODE + 9-HODE		Lipid	Fatty Acid, Monohydroxy	Species.caccae	-0.00511085	0.0075887	0.500816	922	0.906501
metab_100004601	1H-indole-7-acetic acid		Xenobiotics	Bacterial/Fungal	order.Synergistales	-0.0199907	0.029681	0.500793	922	0.906501
metab_100015731	N-palmitoyl-heptadecasphingosine (d17:1/16:0)*		Lipid	Ceramides	Species.angulatum	0.0135537	0.0201245	0.500808	922	0.906501
metab_100015882	glycosyl ceramide (d18:1/20:0, d16:1/22:0)*		Lipid	Hexosylceramides (HCER)	class.Clostridia	0.0158358	0.0235107	0.500768	922	0.906501
metab_100015962	N,N,N-trimethyl-5-aminovalerate		Amino Acid	Lysine Metabolism	Species.massiliensis.7	-0.014934	0.0221723	0.500776	922	0.906501
metab_100015971	cortolone glucuronide (1)		Lipid	Corticosteroids	genus.UC5.1.2E3	0.0075297	0.0111804	0.500822	922	0.906501
metab_100020208	perfluorooctanoate (PFOA)		Xenobiotics	Chemical	Species.butyriciproducens	-0.0161694	0.0240072	0.500791	922	0.906501
metab_100020417	N6,N6-dimethyllysine		Amino Acid	Lysine Metabolism	Species.thetaiotaomicron	-0.00702153	0.0104255	0.500809	922	0.906501
metab_100020478	dodecadienoate (12:2)*		Lipid	Fatty Acid, Dicarboxylate	Species.fragilis	-0.00600178	0.00891106	0.500791	922	0.906501
metab_100021123	hydroxy-N6,N6,N6-trimethyllysine*		Amino Acid	Lysine Metabolism	family.Bifidobacteriaceae	0.00414658	0.00615696	0.500818	922	0.906501
metab_100021478	1-methyl-5-imidazolelactate		Amino Acid	Histidine Metabolism	genus..Ruminococcus..gnavus.group	0.00971276	0.0144206	0.500783	922	0.906501
metab_100021666	branched-chain, straight-chain, or cyclopropyl 10:1 fatty acid (1)*		Partially Characterized Molecules	Partially Characterized Molecules	genus.Actinomyces	-0.0198576	0.0294829	0.500786	922	0.906501
metab_100021709	branched-chain, straight-chain, or cyclopropyl 12:1 fatty acid*		Partially Characterized Molecules	Partially Characterized Molecules	Species.obesi	0.00803431	0.0119294	0.500812	922	0.906501
metab_1053	3-ureidopropionate		Nucleotide	Pyrimidine Metabolism, Uracil containing	Species.pectinilyticus	-0.0057572	0.00854822	0.500806	922	0.906501
metab_1539	1-palmitoyl-2-oleoyl-GPC (16:0/18:1)		Lipid	Phosphatidylcholine (PC)	Species.ihumii	0.00800109	0.0118795	0.500792	922	0.906501
metab_825	uracil		Nucleotide	Pyrimidine Metabolism, Uracil containing	Species.caccae.1	0.0171977	0.025534	0.50079	922	0.906501
metab_999912101	X - 12101		NA	NA	order.RF39	-0.00774223	0.0114944	0.500764	922	0.906501
metab_999917325	X - 17325		NA	NA	Species.secunda	0.0350994	0.0521152	0.500807	922	0.906501
metab_999918899	X - 18899		NA	NA	phylum.Euryarchaeota	-0.0134978	0.0200422	0.500823	922	0.906501
metab_999921829	X - 21829		NA	NA	family.Prevotellaceae	0.00473009	0.00702307	0.5008	922	0.906501
metab_999921834	X - 21834		NA	NA	class.Coriobacteriia	0.0119015	0.0176705	0.500788	922	0.906501
metab_999925271	X - 25271		NA	NA	order.Bifidobacteriales	0.0145953	0.0216699	0.500786	922	0.906501
metab_999925271	X - 25271		NA	NA	genus.Enterobacter	-0.057878	0.0859393	0.50082	922	0.906501
metab_100021198	picolinoylglycine		Lipid	Fatty Acid Metabolism (Acyl Glycine)	genus..Eubacterium..hallii.group	0.00711808	0.0105693	0.500825	922	0.906502
metab_2054	ethylmalonate		Amino Acid	Leucine, Isoleucine and Valine Metabolism	Species.urinimassiliense	-0.0300808	0.0446658	0.500828	922	0.906504
metab_100002014	5alpha-pregnan-3beta,20alpha-diol monosulfate (2)		Lipid	Progestin Steroids	Species.indistinctus	0.012156	0.0180502	0.500832	922	0.906504
metab_100006051	myristoleoylcarnitine (C14:1)*		Lipid	Fatty Acid Metabolism (Acyl Carnitine, Monounsaturated)	family.Lactobacillaceae	0.00622231	0.00923932	0.50083	922	0.906504
metab_1021	5-oxoproline		Amino Acid	Glutathione Metabolism	family.Victivallaceae	-0.0102062	0.015155	0.500835	922	0.906505
metab_100001198	myristoleate (14:1n5)		Lipid	Long Chain Monounsaturated Fatty Acid	genus.Anaerotruncus	-0.0117188	0.0174013	0.500842	922	0.906506
metab_100002989	oleoyl-linoleoyl-glycerol (18:1/18:2) [1]		Lipid	Diacylglycerol	genus.Epulopiscium	-0.0161457	0.0239749	0.500841	922	0.906506
metab_100020361	3-amino-2-piperidone		Amino Acid	Urea cycle; Arginine and Proline Metabolism	Species.bromii	-0.00289263	0.00429529	0.500841	922	0.906506
metab_338	gluconate		Xenobiotics	Food Component/Plant	genus.Lachnospiraceae.UCG.001	0.00545812	0.00810485	0.500843	922	0.906506
metab_100001267	piperine		Xenobiotics	Food Component/Plant	order.Victivallales	-0.0397105	0.0589687	0.500857	922	0.906517
metab_100001417	phenylacetylglutamine		Peptide	Acetylated Peptides	genus.Paraprevotella	0.00640777	0.00951539	0.500861	922	0.906517
metab_100020208	perfluorooctanoate (PFOA)		Xenobiotics	Chemical	Species.wadsworthia	-0.00898601	0.0133437	0.500852	922	0.906517
metab_381	2-aminoadipate		Amino Acid	Lysine Metabolism	genus.Tuzzerella	0.00644408	0.0095693	0.50086	922	0.906517
metab_999912411	X - 12411		NA	NA	Species.coprocola	0.00716491	0.0106396	0.500855	922	0.906517
metab_999924328	X - 24328		NA	NA	Species.intestinalis.2	-0.010671	0.0158462	0.500861	922	0.906517
metab_100008956	sphingomyelin (d18:2/23:0, d18:1/23:1, d17:1/24:1)*		Lipid	Sphingomyelins	genus.Lachnospiraceae.UCG.007	-0.0136085	0.0202088	0.500872	922	0.906529
metab_100019975	hexadecenedioate (C16:1-DC)*		Lipid	Fatty Acid, Dicarboxylate	genus.Candidatus.Soleaferrea	-0.010439	0.0155022	0.500873	922	0.906529
metab_999918887	X - 18887		NA	NA	genus.Coprobacter	-0.00748863	0.0111207	0.50087	922	0.906529
metab_999912906	X - 12906		NA	NA	Species.omnicolens	-0.0202828	0.0301205	0.500875	922	0.906529
metab_158	5,6-dihydrothymine		Nucleotide	Pyrimidine Metabolism, Thymine containing	genus.Anaerofilum	-0.00918394	0.0136385	0.500877	922	0.906529
metab_409	malate		Energy	TCA Cycle	Species.massiliensis.1	0.0031361	0.00465725	0.500881	922	0.906532
metab_100001104	N-acetyltyrosine		Amino Acid	Tyrosine Metabolism	genus.Parabacteroides	-0.00459952	0.00683068	0.500892	922	0.906532
metab_100005373	fructosyllysine		Amino Acid	Lysine Metabolism	Species.jalaludinii	0.00841198	0.0124924	0.500888	922	0.906532
metab_100020208	perfluorooctanoate (PFOA)		Xenobiotics	Chemical	genus.Anaerofustis	-0.0170704	0.0253509	0.500889	922	0.906532
metab_100021728	cis-3,4-methyleneheptanoylcarnitine		Lipid	Fatty Acid Metabolism (Acyl Carnitine, Medium Chain)	genus.Allisonella	-0.0144921	0.0215224	0.500901	922	0.906532
metab_503	serine		Amino Acid	Glycine, Serine and Threonine Metabolism	Species.vulgatus	0.00304034	0.00451526	0.500901	922	0.906532
metab_561	glutamate		Amino Acid	Glutamate Metabolism	Species.bifidum	0.00856066	0.0127135	0.500899	922	0.906532
metab_923	dihydroorotate		Nucleotide	Pyrimidine Metabolism, Orotate containing	Species.jalaludinii	-0.0113896	0.0169146	0.500892	922	0.906532
metab_999907765	X - 07765		NA	NA	phylum.Firmicutes	0.019591	0.0290945	0.500895	922	0.906532
metab_999913431	X - 13431		NA	NA	Species.hydrogenotrophica	-0.0167658	0.0248983	0.500886	922	0.906532
metab_999923665	X - 23665		NA	NA	Species.evryensis	0.0244454	0.0363038	0.500895	922	0.906532
metab_100006367	3-hydroxyhexanoate		Lipid	Fatty Acid, Monohydroxy	genus.UCG.003	0.00483456	0.00717993	0.500904	922	0.906535
metab_100000656	1-stearoyl-GPI (18:0)		Lipid	Lysophospholipid	family.Sutterellaceae	-0.00524748	0.00779336	0.500914	922	0.906537
metab_100000706	alpha-hydroxyisocaproate		Amino Acid	Leucine, Isoleucine and Valine Metabolism	genus.Dialister	-0.00309912	0.00460309	0.500951	922	0.906537
metab_100000706	alpha-hydroxyisocaproate		Amino Acid	Leucine, Isoleucine and Valine Metabolism	genus..Eubacterium..ventriosum.group	0.00452114	0.00671504	0.500941	922	0.906537
metab_100000870	saccharin		Xenobiotics	Food Component/Plant	Species.parainfluenzae	0.0331266	0.0492065	0.500984	922	0.906537
metab_100001167	pro-hydroxy-pro		Amino Acid	Urea cycle; Arginine and Proline Metabolism	genus.Oxalobacter	0.0118459	0.0175959	0.500983	922	0.906537
metab_100001334	N-acetylproline		Amino Acid	Urea cycle; Arginine and Proline Metabolism	family.Succinivibrionaceae	-0.0165945	0.0246476	0.500949	922	0.906537
metab_100001461	1-stearoyl-GPE (18:0)		Lipid	Lysophospholipid	genus.Lachnospiraceae.UCG.001	0.00480916	0.00714358	0.500986	922	0.906537
metab_100001551	1-arachidonoyl-GPC (20:4n6)*		Lipid	Lysophospholipid	phylum.Synergistota	-0.0153998	0.0228733	0.500953	922	0.906537
metab_100001868	4-allylphenol sulfate		Xenobiotics	Food Component/Plant	Species.timonensis	-0.0388608	0.0577207	0.500959	922	0.906537
metab_100002106	sphingomyelin (d18:1/18:1, d18:2/18:0)		Lipid	Sphingomyelins	Species.virosa	0.00632819	0.00939944	0.500962	922	0.906537
metab_100002126	16a-hydroxy DHEA 3-sulfate		Lipid	Androgenic Steroids	Species.muciniphila	0.00822404	0.0122158	0.500976	922	0.906537
metab_100002679	gamma-carboxyglutamate		Amino Acid	Glutamate Metabolism	Species.togonis	-0.0106148	0.0157677	0.500993	922	0.906537
metab_100002749	S-methylcysteine		Amino Acid	Methionine, Cysteine, SAM and Taurine Metabolism	family.Ruminococcaceae	0.0219764	0.0326386	0.500916	922	0.906537
metab_100002761	androsterone glucuronide		Lipid	Androgenic Steroids	class.Bacilli	-0.0158929	0.0236064	0.500966	922	0.906537
metab_100002769	argininate*		Amino Acid	Urea cycle; Arginine and Proline Metabolism	family.Erysipelotrichaceae	-0.00703404	0.010448	0.500969	922	0.906537
metab_100003119	N-oleoyltaurine		Lipid	Endocannabinoid	Species.sobrinus	0.0146927	0.021822	0.500934	922	0.906537
metab_100006129	vanillactate		Amino Acid	Tyrosine Metabolism	genus.Fournierella	0.00621789	0.00923629	0.500994	922	0.906537
metab_100006644	taurodeoxycholic acid 3-sulfate		Lipid	Secondary Bile Acid Metabolism	genus.Allisonella	-0.0197769	0.0293773	0.500994	922	0.906537
metab_100008920	sphingomyelin (d18:1/17:0, d17:1/18:0, d19:1/16:0)		Lipid	Sphingomyelins	Species.massiliensis.6	-0.0192695	0.0286203	0.500943	922	0.906537
metab_100008930	oleate/vaccenate (18:1)		Lipid	Long Chain Monounsaturated Fatty Acid	Species.senegalensis	-0.013727	0.0203873	0.500924	922	0.906537
metab_100008955	tricosanoyl sphingomyelin (d18:1/23:0)*		Lipid	Sphingomyelins	Species.bacterium	0.0037122	0.0055136	0.500944	922	0.906537
metab_100008994	1-stearoyl-2-linoleoyl-GPI (18:0/18:2)		Lipid	Phosphatidylinositol (PI)	family.Rikenellaceae	-0.00730716	0.0108526	0.500924	922	0.906537
metab_100009014	1-(1-enyl-palmitoyl)-2-arachidonoyl-GPC (P-16:0/20:4)*		Lipid	Plasmalogen	class.Lentisphaeria	-0.0100597	0.014941	0.500936	922	0.906537
metab_100009264	glycochenodeoxycholate glucuronide (1)		Lipid	Primary Bile Acid Metabolism	genus..Eubacterium..brachy.group	0.0151487	0.0225004	0.500953	922	0.906537
metab_100019968	lyxonate		Carbohydrate	Pentose Metabolism	genus.Frisingicoccus	-0.00986535	0.0146543	0.500991	922	0.906537
metab_100020479	indoleacetoylcarnitine*		Amino Acid	Tryptophan Metabolism	Species.porcorum	0.0270831	0.0402273	0.500963	922	0.906537
metab_100020515	2-naphthol sulfate		Xenobiotics	Chemical	Species.edouardi	0.00943125	0.0140089	0.500975	922	0.906537
metab_100020545	N2-acetyl,N6,N6-dimethyllysine		Amino Acid	Lysine Metabolism	Species.uniformis	0.0103999	0.015448	0.500982	922	0.906537
metab_100021105	eicosenedioate (C20:1-DC)*		Lipid	Fatty Acid, Dicarboxylate	genus.Oribacterium	0.0173279	0.0257373	0.500956	922	0.906537
metab_100021141	3-hydroxydecanoylcarnitine		Lipid	Fatty Acid Metabolism (Acyl Carnitine, Hydroxy)	genus.Oribacterium	-0.0136481	0.0202734	0.500993	922	0.906537
metab_100021478	1-methyl-5-imidazolelactate		Amino Acid	Histidine Metabolism	genus.Anaerotruncus	-0.0174047	0.0258515	0.500957	922	0.906537
metab_1114	3-aminoisobutyrate		Nucleotide	Pyrimidine Metabolism, Thymine containing	Species.sedimentorum	0.00897747	0.0133333	0.500923	922	0.906537
metab_212	5-methylthioadenosine (MTA)		Amino Acid	Polyamine Metabolism	class.Coriobacteriia	-0.00424446	0.00630425	0.50095	922	0.906537
metab_244	beta-alanine		Nucleotide	Pyrimidine Metabolism, Uracil containing	family.Prevotellaceae	0.00317606	0.00471787	0.500997	922	0.906537
metab_302	deoxycholate		Lipid	Secondary Bile Acid Metabolism	genus.Slackia	0.0164316	0.0244052	0.500941	922	0.906537
metab_310	cystathionine		Amino Acid	Methionine, Cysteine, SAM and Taurine Metabolism	genus.Agathobacter	0.0100034	0.0148582	0.500956	922	0.906537
metab_310	cystathionine		Amino Acid	Methionine, Cysteine, SAM and Taurine Metabolism	Species.bifidum	0.0114702	0.0170376	0.500979	922	0.906537
metab_477	pristanate		Lipid	Fatty Acid, Branched	genus.Lachnoclostridium	-0.0085831	0.0127487	0.500961	922	0.906537
metab_565	tryptophan		Amino Acid	Tryptophan Metabolism	genus.Eisenbergiella	-0.00556571	0.00826728	0.500982	922	0.906537
metab_799	betaine		Amino Acid	Glycine, Serine and Threonine Metabolism	order.Coriobacteriales	-0.00409089	0.00607624	0.500957	922	0.906537
metab_999911381	X - 11381		NA	NA	genus.Blautia	-0.0129003	0.0191625	0.500994	922	0.906537
metab_999912026	X - 12026		NA	NA	genus.Collinsella	0.00418107	0.00621022	0.500959	922	0.906537
metab_999912729	X - 12729		NA	NA	genus.UBA1819	-0.0108684	0.0161435	0.500972	922	0.906537
metab_999912729	X - 12729		NA	NA	Species.isoflavoniconvertens	0.0163544	0.0242908	0.500947	922	0.906537
metab_999912798	X - 12798		NA	NA	genus.Merdibacter	-0.0136932	0.0203366	0.500913	922	0.906537
metab_999916087	X - 16087		NA	NA	genus.Limosilactobacillus	0.0124837	0.0185432	0.500979	922	0.906537
metab_999925343	X - 25343		NA	NA	genus.Phascolarctobacterium	-0.00462113	0.00686446	0.500998	922	0.906537
metab_100000467	3-indoxyl sulfate		Amino Acid	Tryptophan Metabolism	family.Ethanoligenenaceae	0.020336	0.0302088	0.501008	922	0.906539
metab_100009042	5-hydroxyindole sulfate		Amino Acid	Tryptophan Metabolism	family.Streptococcaceae	0.00649241	0.00964441	0.501008	922	0.906539
metab_100015835	cerotoylcarnitine (C26)*		Lipid	Fatty Acid Metabolism (Acyl Carnitine, Long Chain Saturated)	genus.Butyricimonas	0.00654899	0.00972828	0.501001	922	0.906539
metab_999917010	X - 17010		NA	NA	Species.dispar	-0.0098196	0.0145867	0.501003	922	0.906539
metab_999921607	X - 21607		NA	NA	genus.Eisenbergiella	-0.00826848	0.0122827	0.501007	922	0.906539
metab_100000861	2,3-dihydroxypyridine		Xenobiotics	Food Component/Plant	Species.fastidiosa	-0.0381919	0.0567339	0.50101	922	0.906539
metab_100001086	N-(2-furoyl)glycine		Xenobiotics	Food Component/Plant	Species.animalis	0.0230598	0.0342555	0.501013	922	0.906541
metab_100009139	1-myristoyl-2-arachidonoyl-GPC (14:0/20:4)*		Lipid	Phosphatidylcholine (PC)	Species.longoviformis	0.0243794	0.0362162	0.501019	922	0.906545
metab_811	alanine		Amino Acid	Alanine and Aspartate Metabolism	genus..Eubacterium..siraeum.group	-0.003428	0.00509238	0.501019	922	0.906545
metab_100001247	octanoylcarnitine (C8)		Lipid	Fatty Acid Metabolism (Acyl Carnitine, Medium Chain)	genus.Butyricicoccus	0.00770419	0.0114455	0.501046	922	0.90656
metab_100001296	stachydrine		Xenobiotics	Food Component/Plant	genus.Phascolarctobacterium	0.0119135	0.0176991	0.501049	922	0.90656
metab_100001403	5-acetylamino-6-amino-3-methyluracil		Xenobiotics	Xanthine Metabolism	genus.Succinivibrio	-0.0363917	0.0540644	0.501046	922	0.90656
metab_100001869	1-stearoyl-2-arachidonoyl-GPC (18:0/20:4)		Lipid	Phosphatidylcholine (PC)	family.Veillonellaceae	-0.00290903	0.00432158	0.501033	922	0.90656
metab_100022041	N,N-dimethyl-pro-pro		Peptide	Modified Peptides	Species.merdae	0.00617899	0.00917954	0.501042	922	0.90656
metab_825	uracil		Nucleotide	Pyrimidine Metabolism, Uracil containing	genus.Sanguibacteroides	-0.0176065	0.0261562	0.501042	922	0.90656
metab_999916576	X - 16576		NA	NA	family.Saccharimonadaceae	-0.00853393	0.0126782	0.501048	922	0.90656
metab_999916576	X - 16576		NA	NA	genus.Family.XIII.AD3011.group	-0.00653587	0.00970962	0.501037	922	0.90656
metab_999917654	X - 17654		NA	NA	family.Coriobacteriales.Incertae.Sedis	0.00591897	0.0087932	0.501039	922	0.90656
metab_999921258	X - 21258		NA	NA	Species.longoviformis	-0.055924	0.0830818	0.501046	922	0.90656
metab_999921796	X - 21796		NA	NA	genus.Ruminococcus	-0.00435527	0.00647009	0.501034	922	0.90656
metab_100001501	oleoylcarnitine (C18:1)		Lipid	Fatty Acid Metabolism (Acyl Carnitine, Monounsaturated)	Species.stercoris	0.00504496	0.00749506	0.501055	922	0.906565
metab_100020975	3-hydroxy-2-methylpyridine sulfate		Xenobiotics	Chemical	Species.longum	0.00998115	0.0148286	0.501056	922	0.906565
metab_1025	pipecolate		Amino Acid	Lysine Metabolism	Species.pamelaeae	-0.0226129	0.0335952	0.50106	922	0.906568
metab_100000580	1,5-anhydroglucitol (1,5-AG)		Carbohydrate	Glycolysis, Gluconeogenesis, and Pyruvate Metabolism	genus.Adlercreutzia	-0.00615889	0.00915031	0.501071	922	0.906574
metab_100000997	3-hydroxydecanoate		Lipid	Fatty Acid, Monohydroxy	genus.Intestinimonas	-0.00591524	0.00878828	0.50107	922	0.906574
metab_100002126	16a-hydroxy DHEA 3-sulfate		Lipid	Androgenic Steroids	family.Peptostreptococcaceae	-0.00869897	0.0129242	0.501074	922	0.906574
metab_100008930	oleate/vaccenate (18:1)		Lipid	Long Chain Monounsaturated Fatty Acid	Species.saccharivorans	0.00810561	0.0120427	0.501075	922	0.906574
metab_1083	N-acetylmethionine		Amino Acid	Methionine, Cysteine, SAM and Taurine Metabolism	genus.Lactiplantibacillus	0.0113258	0.0168268	0.501069	922	0.906574
metab_50	spermidine		Amino Acid	Polyamine Metabolism	genus.Pediococcus	0.0162451	0.0241354	0.501071	922	0.906574
metab_100001977	beta-cryptoxanthin		Cofactors and Vitamins	Vitamin A Metabolism	Species.mayombei	-0.0355783	0.0528623	0.501098	922	0.906575
metab_100002167	12-HETE		Lipid	Eicosanoid	family.Sutterellaceae	-0.00392557	0.00583234	0.501078	922	0.906575
metab_100006376	3-methoxycatechol sulfate (2)		Xenobiotics	Benzoate Metabolism	order.Erysipelotrichales	-0.012085	0.0179555	0.501088	922	0.906575
metab_100009045	phenylacetylglutamate		Peptide	Acetylated Peptides	Species.invisus	-0.00701815	0.0104274	0.501091	922	0.906575
metab_100009232	thioproline		Xenobiotics	Chemical	Species.fastidiosa	-0.0249215	0.0370285	0.501099	922	0.906575
metab_100020254	glycine conjugate of C10H14O2 (1)*		Partially Characterized Molecules	Partially Characterized Molecules	family.Pasteurellaceae	-0.0111584	0.0165792	0.501098	922	0.906575
metab_1082	N-acetylleucine		Amino Acid	Leucine, Isoleucine and Valine Metabolism	phylum.Cyanobacteria	0.00610685	0.0090734	0.501091	922	0.906575
metab_498	retinol (Vitamin A)		Cofactors and Vitamins	Vitamin A Metabolism	order.Peptostreptococcales.Tissierellales	0.00751733	0.0111693	0.501101	922	0.906575
metab_827	cytidine		Nucleotide	Pyrimidine Metabolism, Cytidine containing	genus.Ruminococcus	0.00747529	0.0111063	0.50108	922	0.906575
metab_999907765	X - 07765		NA	NA	family.Rikenellaceae	0.00759614	0.0112865	0.501103	922	0.906575
metab_999915461	X - 15461		NA	NA	Species.shahii	-0.00610473	0.00907051	0.501103	922	0.906575
metab_999917685	X - 17685		NA	NA	genus.Catenibacterium	-0.0134051	0.0199169	0.501089	922	0.906575
metab_999917690	X - 17690		NA	NA	Species.timonensis	-0.0543227	0.080713	0.5011	922	0.906575
metab_999923593	X - 23593		NA	NA	family.Erysipelatoclostridiaceae	0.00535393	0.00795489	0.501099	922	0.906575
metab_100002024	5alpha-androstan-3beta,17beta-diol monosulfate (2)		Lipid	Androgenic Steroids	Species.cutis	-0.0293122	0.0435529	0.501106	922	0.906575
metab_999924556	X - 24556		NA	NA	Species.evryensis	-0.0230549	0.0342557	0.501107	922	0.906575
metab_1258	anthranilate		Amino Acid	Tryptophan Metabolism	genus.Lachnospiraceae.FCS020.group	-0.00444373	0.00660272	0.501113	922	0.906582
metab_100001086	N-(2-furoyl)glycine		Xenobiotics	Food Component/Plant	order.Clostridia.vadinBB60.group	-0.0144466	0.0214656	0.501115	922	0.906582
metab_999915486	X - 15486		NA	NA	genus.Lachnospiraceae.UCG.003	-0.0141424	0.0210137	0.501117	922	0.906582
metab_100000707	maleate		Lipid	Fatty Acid, Dicarboxylate	genus.Faecalicoccus	-0.0332321	0.0493791	0.501123	922	0.906583
metab_100015609	N-palmitoyl-sphingadienine (d18:2/16:0)*		Lipid	Ceramides	genus.Ligilactobacillus	-0.00687904	0.0102215	0.501125	922	0.906583
metab_1024	pantothenate		Cofactors and Vitamins	Pantothenate and CoA Metabolism	Species.ihumii	0.0126273	0.0187628	0.501124	922	0.906583
metab_999924970	X - 24970		NA	NA	Species.saccharivorans	-0.0163838	0.0243446	0.501125	922	0.906583
metab_999911852	X - 11852		NA	NA	family.Succinivibrionaceae	0.0602648	0.0895478	0.501129	922	0.906586
