## Supplementary Tables 1-10 for "The blood metabolome of cognitive function and brain health in middle-aged adults – influences of genes, gut microbiome, and exposome" (part 42 of 69)

### Sheet: Sup.Table_9 (continued)
Supplementary Table 6: Univariate associations of gut-microbiota with metabolite levels
metab_100000036	3-methyl-2-oxovalerate		Amino Acid	Leucine, Isoleucine and Valine Metabolism	family.Desulfovibrionaceae	0.003743	0.00556221	0.501164	922	0.906593
metab_100000258	glycerol 3-phosphate		Lipid	Glycerolipid Metabolism	Species.faecis.1	0.013277	0.0197289	0.501141	922	0.906593
metab_100000406	ribitol		Carbohydrate	Pentose Metabolism	genus.Citrobacter	0.0133226	0.0197991	0.501194	922	0.906593
metab_100000406	ribitol		Carbohydrate	Pentose Metabolism	Species.dispar	-0.00741614	0.0110204	0.501158	922	0.906593
metab_100000445	theobromine		Xenobiotics	Xanthine Metabolism	Species.salyersiae	0.0186021	0.0276431	0.501162	922	0.906593
metab_100000665	docosahexaenoate (DHA; 22:6n3)		Lipid	Long Chain Polyunsaturated Fatty Acid (n3 and n6)	genus.Lacticaseibacillus	-0.0172919	0.0256981	0.501195	922	0.906593
metab_100001083	indolepropionate		Amino Acid	Tryptophan Metabolism	Species.pectinilyticus	0.0135336	0.0201112	0.501162	922	0.906593
metab_100001446	5-methyluridine (ribothymidine)		Nucleotide	Pyrimidine Metabolism, Uracil containing	genus.Prevotella_7	-0.00372584	0.00553697	0.501184	922	0.906593
metab_100001509	2-methylbutyrylcarnitine (C5)		Amino Acid	Leucine, Isoleucine and Valine Metabolism	class.Saccharimonadia	0.0086129	0.0127991	0.501168	922	0.906593
metab_100001668	1-ribosyl-imidazoleacetate*		Amino Acid	Histidine Metabolism	genus.Pygmaiobacter	0.0172528	0.0256375	0.501153	922	0.906593
metab_100001856	1-stearoyl-2-oleoyl-GPE (18:0/18:1)		Lipid	Phosphatidylethanolamine (PE)	Species.hydrogenotrophica	0.0156079	0.0231941	0.501169	922	0.906593
metab_100002761	androsterone glucuronide		Lipid	Androgenic Steroids	Species.butyriciproducens	-0.0206198	0.0306397	0.501137	922	0.906593
metab_100002910	1-methyl-5-imidazoleacetate		Amino Acid	Histidine Metabolism	genus.Lachnospiraceae.NK4B4.group	0.0288105	0.0428126	0.501157	922	0.906593
metab_100004208	guaiacol sulfate		Xenobiotics	Benzoate Metabolism	Species.butyriciproducens	-0.019553	0.0290548	0.501142	922	0.906593
metab_100006129	vanillactate		Amino Acid	Tyrosine Metabolism	genus.Merdibacter	-0.00836303	0.0124282	0.50118	922	0.906593
metab_100006379	C-glycosyltryptophan		Amino Acid	Tryptophan Metabolism	genus.Coprobacillus	-0.00659683	0.00980377	0.501194	922	0.906593
metab_100006435	N-acetylglucosamine/N-acetylgalactosamine		Carbohydrate	Aminosugar Metabolism	genus.CHKCI001	0.0177939	0.0264438	0.501189	922	0.906593
metab_100006644	taurodeoxycholic acid 3-sulfate		Lipid	Secondary Bile Acid Metabolism	genus.Agathobacter	-0.0121418	0.0180434	0.501172	922	0.906593
metab_100015752	glycosyl-N-(2-hydroxynervonoyl)-sphingosine (d18:1/24:1(2OH))*		Lipid	Hexosylceramides (HCER)	family.Veillonellaceae	-0.00451992	0.00671656	0.501153	922	0.906593
metab_100020378	2-hydroxysebacate		Lipid	Fatty Acid, Dicarboxylate	family.Coriobacteriales.Incertae.Sedis	-0.00611466	0.0090866	0.501166	922	0.906593
metab_100021208	4-vinylcatechol sulfate		Xenobiotics	Benzoate Metabolism	Species.microfusus	0.0476258	0.0707752	0.501175	922	0.906593
metab_158	5,6-dihydrothymine		Nucleotide	Pyrimidine Metabolism, Thymine containing	genus.Coprobacillus	-0.00737574	0.0109609	0.501177	922	0.906593
metab_235	2-hydroxyphenylacetate		Amino Acid	Phenylalanine Metabolism	genus.Coprococcus	0.00810483	0.0120447	0.501189	922	0.906593
metab_254	3-hydroxybutyrate (BHBA)		Lipid	Ketone Bodies	Species.bouchesdurhonensis	0.0252305	0.0374923	0.501153	922	0.906593
metab_310	cystathionine		Amino Acid	Methionine, Cysteine, SAM and Taurine Metabolism	genus.Hungatella	0.0118365	0.0175903	0.501187	922	0.906593
metab_313	sphinganine		Lipid	Sphingolipid Synthesis	Species.bicirculans	0.00381263	0.00566594	0.501183	922	0.906593
metab_999914939	X - 14939		NA	NA	family.Selenomonadaceae	0.0103333	0.0153565	0.50119	922	0.906593
metab_999921319	X - 21319		NA	NA	Species.dentium	0.0177776	0.0264196	0.50119	922	0.906593
metab_999921821	X - 21821		NA	NA	Species.faecis.1	-0.0302136	0.044898	0.501162	922	0.906593
metab_999923680	X - 23680		NA	NA	Species.pectinoschiza	0.00649981	0.00965902	0.501169	922	0.906593
metab_999924337	X - 24337		NA	NA	Species.secundus	-0.0122599	0.0182191	0.501177	922	0.906593
metab_999924546	X - 24546		NA	NA	family.Bacteroidaceae	0.0133189	0.0197933	0.501187	922	0.906593
metab_100000706	alpha-hydroxyisocaproate		Amino Acid	Leucine, Isoleucine and Valine Metabolism	genus.Limosilactobacillus	0.00788635	0.0117208	0.501217	922	0.9066
metab_100000743	2-hydroxyoctanoate		Lipid	Fatty Acid, Monohydroxy	Species.anginosus	0.0242181	0.0359949	0.501237	922	0.9066
metab_100001064	glycolithocholate		Lipid	Secondary Bile Acid Metabolism	genus.Enterorhabdus	-0.0125704	0.0186821	0.501212	922	0.9066
metab_100001167	pro-hydroxy-pro		Amino Acid	Urea cycle; Arginine and Proline Metabolism	Species.putredinis	-0.00601147	0.00893489	0.501244	922	0.9066
metab_100001577	N-acetylcitrulline		Amino Acid	Urea cycle; Arginine and Proline Metabolism	Species.glucerasea	0.0183781	0.0273154	0.501242	922	0.9066
metab_100001579	2-hydroxypalmitate		Lipid	Fatty Acid, Monohydroxy	family.Bacteroidaceae	0.0064028	0.00951629	0.501234	922	0.9066
metab_100001989	glycocholenate sulfate*		Lipid	Secondary Bile Acid Metabolism	genus.Fournierella	-0.00786984	0.0116964	0.501222	922	0.9066
metab_100001990	taurocholenate sulfate*		Lipid	Secondary Bile Acid Metabolism	genus..Eubacterium..ventriosum.group	0.00894776	0.0132978	0.501203	922	0.9066
metab_100001992	androstenediol (3beta,17beta) disulfate (1)		Lipid	Androgenic Steroids	Species.massiliensis.8	0.024813	0.0368771	0.501213	922	0.9066
metab_100002500	formiminoglutamate		Amino Acid	Histidine Metabolism	genus.Eggerthella	-0.00992636	0.0147525	0.50121	922	0.9066
metab_100004054	margaroylcarnitine (C17)*		Lipid	Fatty Acid Metabolism (Acyl Carnitine, Long Chain Saturated)	Species.intestinalis.2	0.00846983	0.0125878	0.501211	922	0.9066
metab_100020361	3-amino-2-piperidone		Amino Acid	Urea cycle; Arginine and Proline Metabolism	Species.cutis	0.0143638	0.0213489	0.501241	922	0.9066
metab_100020377	ethyl beta-glucopyranoside		Xenobiotics	Food Component/Plant	phylum.Desulfobacterota	-0.0159848	0.0237583	0.501244	922	0.9066
metab_100021000	hydroxypalmitoyl sphingomyelin (d18:1/16:0(OH))**		Lipid	Sphingomyelins	Species.justesenii	-0.0181464	0.0269699	0.501225	922	0.9066
metab_100021727	cis-3,4-methyleneheptanoate		Lipid	Fatty Acid, Branched	genus.Family.XIII.UCG.001	0.00774516	0.0115107	0.501207	922	0.9066
metab_1526	1-palmitoyl-2-oleoyl-GPE (16:0/18:1)		Lipid	Phosphatidylethanolamine (PE)	Species.johnsonii	0.0137088	0.0203738	0.501209	922	0.9066
metab_1537	1-palmitoyl-2-linoleoyl-GPC (16:0/18:2)		Lipid	Phosphatidylcholine (PC)	genus.Papillibacter	0.00856287	0.0127266	0.501228	922	0.9066
metab_244	beta-alanine		Nucleotide	Pyrimidine Metabolism, Uracil containing	Species.scindens	-0.0222368	0.0330485	0.501216	922	0.9066
metab_252	succinate		Energy	TCA Cycle	Species.inops	-0.00384158	0.00570962	0.501233	922	0.9066
metab_338	gluconate		Xenobiotics	Food Component/Plant	genus.Faecalicoccus	0.0219152	0.0325711	0.501223	922	0.9066
metab_391	citrulline		Amino Acid	Urea cycle; Arginine and Proline Metabolism	genus.Catenisphaera	0.00664445	0.00987549	0.501235	922	0.9066
metab_999912410	X - 12410		NA	NA	phylum.Firmicutes	0.0245062	0.0364217	0.50122	922	0.9066
metab_999918887	X - 18887		NA	NA	family.Eggerthellaceae	-0.0050479	0.00750267	0.501241	922	0.9066
metab_100015967	carotene diol (2)		Cofactors and Vitamins	Vitamin A Metabolism	genus.Intestinimonas	0.00593423	0.00882017	0.501248	922	0.9066
metab_999923974	X - 23974		NA	NA	genus.Alloscardovia	0.0163702	0.0243314	0.501247	922	0.9066
metab_100001054	butyrylcarnitine (C4)		Lipid	Fatty Acid Metabolism (also BCAA Metabolism)	order.Rhodospirillales	-0.00831696	0.0123618	0.501252	922	0.906603
metab_100001956	N-methylproline		Amino Acid	Urea cycle; Arginine and Proline Metabolism	Species.vulgatus	0.0120924	0.0179737	0.501259	922	0.906605
metab_100006641	glycochenodeoxycholate 3-sulfate		Lipid	Primary Bile Acid Metabolism	genus.Christensenella	-0.022293	0.0331354	0.501259	922	0.906605
metab_194	N-formylmethionine		Amino Acid	Methionine, Cysteine, SAM and Taurine Metabolism	family.Rikenellaceae	0.00403974	0.00600449	0.501258	922	0.906605
metab_100001452	isovalerylglycine		Amino Acid	Leucine, Isoleucine and Valine Metabolism	genus.Prevotella_9	0.00358512	0.00532889	0.501268	922	0.906613
metab_100001485	gamma-glutamylisoleucine*		Peptide	Gamma-glutamyl Amino Acid	Species.fermentans	-0.00945935	0.0140602	0.501266	922	0.906613
metab_100001502	gamma-glutamyl-2-aminobutyrate		Peptide	Gamma-glutamyl Amino Acid	family.Akkermansiaceae	-0.00389095	0.00578354	0.501273	922	0.906613
metab_100005717	1-palmitoyl-GPG (16:0)*		Lipid	Lysophospholipid	Species.dispar	0.00880953	0.0130945	0.501272	922	0.906613
metab_1224	cys-gly, oxidized		Amino Acid	Glutathione Metabolism	genus.Gordonibacter	-0.01587	0.0235891	0.50127	922	0.906613
metab_100010917	palmitoyl-oleoyl-glycerol (16:0/18:1) [2]*		Lipid	Diacylglycerol	phylum.Desulfobacterota	-0.00914804	0.0135978	0.501277	922	0.906616
metab_100021162	palmitoyl-sphingosine-phosphoethanolamine (d18:1/16:0)		Lipid	Ceramide PEs	Species.pleomorphus	0.0126014	0.0187311	0.50128	922	0.906619
metab_100001739	dihomo-linolenate (20:3n3 or n6)		Lipid	Long Chain Polyunsaturated Fatty Acid (n3 and n6)	order.Bacillales	0.0276616	0.0411175	0.501283	922	0.906619
metab_100002107	palmitoyl sphingomyelin (d18:1/16:0)		Lipid	Sphingomyelins	genus.Faecalicoccus	-0.0119622	0.0177812	0.501284	922	0.906619
metab_100002199	tridecenedioate (C13:1-DC)*		Lipid	Fatty Acid, Dicarboxylate	family.Akkermansiaceae	0.00621408	0.009237	0.501289	922	0.90662
metab_100004046	N-acetylcarnosine		Amino Acid	Histidine Metabolism	genus.Fournierella	-0.00786389	0.0116894	0.501288	922	0.90662
metab_999925936	X - 25936		NA	NA	genus.Eggerthella	-0.00901251	0.0133969	0.501294	922	0.906622
metab_999926109	X - 26109		NA	NA	genus.Lachnospiraceae.UCG.010	0.00783172	0.0116417	0.501292	922	0.906622
metab_999925936	X - 25936		NA	NA	genus.Butyricicoccus	0.00660133	0.00981285	0.501298	922	0.906627
metab_100021123	hydroxy-N6,N6,N6-trimethyllysine*		Amino Acid	Lysine Metabolism	genus.Olsenella	0.00925025	0.0137506	0.501303	922	0.906631
metab_100000656	1-stearoyl-GPI (18:0)		Lipid	Lysophospholipid	family.UCG.011	0.010373	0.0154217	0.501363	922	0.906636
metab_100000657	1,2-dipalmitoyl-GPC (16:0/16:0)		Lipid	Phosphatidylcholine (PC)	genus.Coriobacteriaceae.UCG.002	-0.00983828	0.0146272	0.501376	922	0.906636
metab_100000776	palmitoylcarnitine (C16)		Lipid	Fatty Acid Metabolism (Acyl Carnitine, Long Chain Saturated)	genus..Clostridium..innocuum.group	-0.0090557	0.0134624	0.501336	922	0.906636
metab_100001112	3-hydroxylaurate		Lipid	Fatty Acid, Monohydroxy	family.Coriobacteriales.Incertae.Sedis	-0.00746402	0.0110964	0.501342	922	0.906636
metab_100001287	epiandrosterone sulfate		Lipid	Androgenic Steroids	genus.Succinivibrio	-0.0292667	0.0435109	0.501358	922	0.906636
metab_100001337	linolenate [alpha or gamma; (18:3n3 or 6)]		Lipid	Long Chain Polyunsaturated Fatty Acid (n3 and n6)	Species.plautii	-0.00938237	0.013949	0.501364	922	0.906636
metab_100001461	1-stearoyl-GPE (18:0)		Lipid	Lysophospholipid	Species.mayombei	-0.0173396	0.0257778	0.50134	922	0.906636
metab_100001594	beta-hydroxyisovaleroylcarnitine		Amino Acid	Leucine, Isoleucine and Valine Metabolism	order.Pseudomonadales	-0.0120705	0.017944	0.501326	922	0.906636
metab_100001624	3-(3-hydroxyphenyl)propionate		Xenobiotics	Benzoate Metabolism	Species.justesenii	-0.0661804	0.0983938	0.501372	922	0.906636
metab_100001777	1-oleoyl-GPI (18:1)		Lipid	Lysophospholipid	Species.longicatena	-0.00596634	0.00887015	0.501357	922	0.906636
metab_100002488	isoursodeoxycholate		Lipid	Secondary Bile Acid Metabolism	phylum.Proteobacteria	0.0131628	0.0195671	0.501311	922	0.906636
metab_100002796	cis-4-decenoate (10:1n6)*		Lipid	Medium Chain Fatty Acid	Species.secundus	0.0160759	0.0239001	0.501357	922	0.906636
metab_100004499	6-oxopiperidine-2-carboxylate		Amino Acid	Lysine Metabolism	family.Actinomycetaceae	-0.0141039	0.0209691	0.501374	922	0.906636
metab_100006292	sphingomyelin (d18:1/20:1, d18:2/20:0)*		Lipid	Sphingomyelins	genus.Paludicola	0.0038943	0.00578954	0.501349	922	0.906636
metab_100008992	1-stearoyl-2-docosahexaenoyl-GPE (18:0/22:6)*		Lipid	Phosphatidylethanolamine (PE)	genus.Allisonella	-0.0117619	0.0174853	0.501332	922	0.906636
metab_100010936	oleoyl-arachidonoyl-glycerol (18:1/20:4) [1]*		Lipid	Diacylglycerol	Species.intestinalis.1	-0.0100372	0.0149211	0.501323	922	0.906636
metab_100015609	N-palmitoyl-sphingadienine (d18:2/16:0)*		Lipid	Ceramides	genus.Desulfovibrio	-0.0050046	0.00743975	0.501323	922	0.906636
metab_100015731	N-palmitoyl-heptadecasphingosine (d17:1/16:0)*		Lipid	Ceramides	Species.bouchesdurhonensis	-0.0135108	0.020086	0.501348	922	0.906636
metab_100021208	4-vinylcatechol sulfate		Xenobiotics	Benzoate Metabolism	Species.bouchesdurhonensis	-0.0345609	0.0513809	0.50135	922	0.906636
metab_1224	cys-gly, oxidized		Amino Acid	Glutathione Metabolism	genus.CAG.352	0.00474447	0.00705305	0.501324	922	0.906636
metab_1539	1-palmitoyl-2-oleoyl-GPC (16:0/18:1)		Lipid	Phosphatidylcholine (PC)	Species.dispar	-0.0058085	0.00863479	0.501322	922	0.906636
metab_1869	2-hydroxyhippurate (salicylurate)		Xenobiotics	Benzoate Metabolism	family.UCG.010	0.0189433	0.028162	0.501342	922	0.906636
metab_209	adenosine 5'-monophosphate (AMP)		Nucleotide	Purine Metabolism, Adenine containing	genus.Lachnospiraceae.ND3007.group	0.00628658	0.00934579	0.501336	922	0.906636
metab_278	cysteinylglycine		Amino Acid	Glutathione Metabolism	genus.Incertae.Sedis	-0.0093758	0.0139391	0.501361	922	0.906636
metab_297	sphingosine		Lipid	Sphingosines	order.Saccharimonadales	0.0104585	0.015549	0.501367	922	0.906636
metab_504	serotonin		Amino Acid	Tryptophan Metabolism	family.UCG.010	-0.00945232	0.0140532	0.501369	922	0.906636
metab_849	caffeine		Xenobiotics	Xanthine Metabolism	Species.rubiinfantis	-0.044354	0.0659381	0.501338	922	0.906636
metab_999911470	X - 11470		NA	NA	order.Monoglobales	0.00951667	0.0141487	0.501366	922	0.906636
metab_999911849	X - 11849		NA	NA	genus.Prevotella	0.0337759	0.0502106	0.501322	922	0.906636
metab_999912707	X - 12707		NA	NA	family.Enterobacteriaceae	0.00418682	0.00622475	0.501372	922	0.906636
metab_999918899	X - 18899		NA	NA	genus.Desulfovibrio	-0.00582852	0.00866494	0.501341	922	0.906636
metab_999921471	X - 21471		NA	NA	family.Oxalobacteraceae	-0.0126952	0.0188748	0.501376	922	0.906636
metab_999923587	X - 23587		NA	NA	family.Tannerellaceae	0.0104429	0.0155246	0.501336	922	0.906636
metab_999924334	X - 24334		NA	NA	order.Izemoplasmatales	-0.00910112	0.01353	0.501336	922	0.906636
metab_999924418	X - 24418		NA	NA	Species.animalis	0.0117915	0.0175309	0.501368	922	0.906636
metab_999924757	X - 24757		NA	NA	order.Enterobacterales	-0.00853751	0.0126922	0.50134	922	0.906636
metab_100001620	glycerophosphoethanolamine		Lipid	Phospholipid Metabolism	Species.tertium	0.0147786	0.0219733	0.501395	922	0.906641
metab_100001730	3,4-dihydroxybutyrate		Lipid	Fatty Acid, Dihydroxy	genus.Parabacteroides	-0.00453871	0.0067483	0.501395	922	0.906641
metab_100001743	tryptophan betaine		Amino Acid	Tryptophan Metabolism	family.UCG.011	0.0294859	0.0438405	0.501394	922	0.906641
metab_100001989	glycocholenate sulfate*		Lipid	Secondary Bile Acid Metabolism	Species.porcorum	-0.0184096	0.0273711	0.501381	922	0.906641
metab_100008994	1-stearoyl-2-linoleoyl-GPI (18:0/18:2)		Lipid	Phosphatidylinositol (PI)	family.Butyricicoccaceae	-0.0077448	0.0115149	0.501384	922	0.906641
metab_100009026	behenoyl dihydrosphingomyelin (d18:0/22:0)*		Lipid	Dihydrosphingomyelins	genus.Lachnospiraceae.NK4A136.group	0.00627743	0.00933332	0.501388	922	0.906641
metab_100020421	1-carboxyethyltyrosine	N-lactoyl tyrosine	Amino Acid	Tyrosine Metabolism	family.Sutterellaceae	-0.00510074	0.00758406	0.501402	922	0.906641
metab_1094	thyroxine		Amino Acid	Tyrosine Metabolism	Species.timonensis	0.0146373	0.0217634	0.501399	922	0.906641
metab_1128	2-aminobutyrate		Amino Acid	Glutathione Metabolism	genus.Odoribacter	0.00424332	0.00630921	0.501402	922	0.906641
metab_999912283	X - 12283		NA	NA	genus.Odoribacter	-0.0087634	0.0130297	0.501395	922	0.906641
metab_999921353	X - 21353		NA	NA	genus.Alloscardovia	0.0278712	0.0414402	0.5014	922	0.906641
metab_999925957	X - 25957		NA	NA	Species.callidus	-0.00432961	0.00643728	0.501387	922	0.906641
metab_1114	3-aminoisobutyrate		Nucleotide	Pyrimidine Metabolism, Thymine containing	family.Monoglobaceae	-0.00812343	0.0120786	0.50141	922	0.906647
metab_999925371	X - 25371		NA	NA	genus.UCG.007	-0.00814121	0.012105	0.501409	922	0.906647
metab_100003119	N-oleoyltaurine		Lipid	Endocannabinoid	genus.Christensenellaceae.R.7.group	0.00587012	0.00872834	0.501417	922	0.906655
metab_100020496	sulfate of piperine metabolite C16H19NO3 (2)*		Xenobiotics	Food Component/Plant	class.Clostridia	0.0388892	0.057825	0.501419	922	0.906655
metab_100020631	4-methylhexanoylglutamine		Lipid	Fatty Acid Metabolism (Acyl Glutamine)	Species.piger	0.0206242	0.0306665	0.50142	922	0.906655
metab_999924812	X - 24812		NA	NA	genus.Lachnospiraceae.FCS020.group	-0.00637922	0.00948554	0.501427	922	0.906664
metab_100002009	5alpha-pregnan-3beta,20beta-diol monosulfate (1)		Lipid	Progestin Steroids	genus.Family.XIII.AD3011.group	0.0104876	0.0155947	0.501432	922	0.906667
metab_999912456	X - 12456		NA	NA	family.Succinivibrionaceae	-0.025508	0.0379294	0.501433	922	0.906667
metab_100002466	cysteinylglycine disulfide*		Amino Acid	Glutathione Metabolism	genus.Prevotella_9	0.00334792	0.00497826	0.501435	922	0.906668
metab_100006378	N-acetylkynurenine (2)		Amino Acid	Tryptophan Metabolism	genus.CAG.56	0.00566537	0.00842429	0.501438	922	0.90667
metab_100021709	branched-chain, straight-chain, or cyclopropyl 12:1 fatty acid*		Partially Characterized Molecules	Partially Characterized Molecules	phylum.Verrucomicrobiota	-0.00740793	0.0110156	0.501442	922	0.906673
metab_100002199	tridecenedioate (C13:1-DC)*		Lipid	Fatty Acid, Dicarboxylate	Species.shahii	-0.00731337	0.0108751	0.501447	922	0.906674
metab_100008915	1-palmitoyl-2-docosahexaenoyl-GPC (16:0/22:6)		Lipid	Phosphatidylcholine (PC)	genus.Paludicola	-0.00441295	0.00656213	0.501448	922	0.906674
metab_100020833	2-ketocaprylate		Amino Acid	Leucine, Isoleucine and Valine Metabolism	genus.Barnesiella	0.00561675	0.00835219	0.501448	922	0.906674
metab_100000442	quinate		Xenobiotics	Food Component/Plant	Species.vulgatus	0.0115659	0.0171987	0.50145	922	0.906674
metab_100001851	N-acetylserine		Amino Acid	Glycine, Serine and Threonine Metabolism	family.Eggerthellaceae	-0.0041031	0.0061015	0.501456	922	0.906682
metab_100004322	2-aminophenol sulfate		Xenobiotics	Food Component/Plant	family.Oxalobacteraceae	-0.0212387	0.0315834	0.501464	922	0.906692
metab_100001051	1-methylhistidine		Amino Acid	Histidine Metabolism	Species.parvulum	-0.0208318	0.0309789	0.501471	922	0.906694
metab_100020276	sphingomyelin (d17:1/14:0, d16:1/15:0)*		Lipid	Sphingomyelins	Species.crossotus	-0.00527291	0.0078413	0.501469	922	0.906694
metab_999924546	X - 24546		NA	NA	Species.callidus	-0.00978341	0.0145489	0.501471	922	0.906694
metab_100021100	tetradecadienedioate (C14:2-DC)*		Lipid	Fatty Acid, Dicarboxylate	genus.FD2005	0.0155006	0.023051	0.501474	922	0.906697
metab_100001415	N6-carbamoylthreonyladenosine		Nucleotide	Purine Metabolism, Adenine containing	Species.angulatum	-0.00986085	0.0146644	0.501482	922	0.906697
metab_100001733	hexanoylglutamine		Lipid	Fatty Acid Metabolism (Acyl Glutamine)	genus.Parasutterella	-0.00903852	0.0134417	0.501488	922	0.906697
metab_100008998	gamma-tocopherol/beta-tocopherol		Cofactors and Vitamins	Tocopherol Metabolism	genus.Ruminococcus	-0.00715958	0.0106473	0.501483	922	0.906697
metab_100009264	glycochenodeoxycholate glucuronide (1)		Lipid	Primary Bile Acid Metabolism	Species.delbrueckii	0.0139694	0.0207745	0.501485	922	0.906697
metab_100015840	dihomo-linolenoylcarnitine (C20:3n3 or 6)*		Lipid	Fatty Acid Metabolism (Acyl Carnitine, Polyunsaturated)	Species.bartlettii	-0.00320904	0.00477221	0.501477	922	0.906697
metab_100020214	glyco-beta-muricholate**		Lipid	Primary Bile Acid Metabolism	genus.Fenollaria	0.0328129	0.0487974	0.501484	922	0.906697
metab_100020371	N,N-dimethylalanine		Amino Acid	Alanine and Aspartate Metabolism	genus.Lacticaseibacillus	-0.0201266	0.0299314	0.501488	922	0.906697
metab_100000015	xanthurenate		Amino Acid	Tryptophan Metabolism	genus.Allisonella	-0.0115796	0.0172211	0.501499	922	0.906698
metab_100000257	glucuronate		Carbohydrate	Aminosugar Metabolism	genus.Holdemanella	0.00494897	0.00736023	0.501508	922	0.906698
metab_100000442	quinate		Xenobiotics	Food Component/Plant	Species.callidus	-0.0168221	0.0250203	0.501544	922	0.906698
metab_100000776	palmitoylcarnitine (C16)		Lipid	Fatty Acid Metabolism (Acyl Carnitine, Long Chain Saturated)	order.Victivallales	-0.0122579	0.0182305	0.501515	922	0.906698
metab_100001034	indoleacetate		Amino Acid	Tryptophan Metabolism	Species.anaerobia	0.0149222	0.0221933	0.501522	922	0.906698
metab_100001083	indolepropionate		Amino Acid	Tryptophan Metabolism	genus.Lachnospiraceae.UCG.003	-0.0178821	0.0265963	0.501534	922	0.906698
metab_100001102	dodecanedioate (C12-DC)		Lipid	Fatty Acid, Dicarboxylate	Species.sobrinus	0.0192866	0.0286825	0.501494	922	0.906698
metab_100001104	N-acetyltyrosine		Amino Acid	Tyrosine Metabolism	genus.Sellimonas	0.00547061	0.00813742	0.501581	922	0.906698
metab_100001170	3-hydroxy-2-ethylpropionate		Amino Acid	Leucine, Isoleucine and Valine Metabolism	Species.nordii	0.0154934	0.023046	0.50158	922	0.906698
metab_100001232	5-dodecenoate (12:1n7)		Lipid	Medium Chain Fatty Acid	genus.Hungatella	-0.0102282	0.0152139	0.50157	922	0.906698
metab_100001320	erythronate*		Carbohydrate	Aminosugar Metabolism	Species.stercoris.1	-0.0043514	0.00647259	0.50158	922	0.906698
metab_100001509	2-methylbutyrylcarnitine (C5)		Amino Acid	Leucine, Isoleucine and Valine Metabolism	Species.justesenii	0.021063	0.0313266	0.501525	922	0.906698
metab_100001731	indoleacetylglutamine		Amino Acid	Tryptophan Metabolism	Species.massiliensis.2	-0.0132487	0.0197033	0.501497	922	0.906698
metab_100001993	pregnenediol disulfate (C21H34O8S2)*		Lipid	Pregnenolone Steroids	order.RF39	0.00888477	0.0132146	0.50154	922	0.906698
metab_100001994	androstenediol (3beta,17beta) disulfate (2)		Lipid	Androgenic Steroids	family.Atopobiaceae	0.0118631	0.0176454	0.501565	922	0.906698
metab_100002021	5alpha-androstan-3beta,17alpha-diol disulfate		Lipid	Androgenic Steroids	Species.obeum	0.0136283	0.0202682	0.501504	922	0.906698
metab_100002106	sphingomyelin (d18:1/18:1, d18:2/18:0)		Lipid	Sphingomyelins	genus.Oxalobacter	0.00613692	0.00912862	0.501585	922	0.906698
metab_100002528	sulfate*		Xenobiotics	Chemical	genus.Phascolarctobacterium	-0.0029455	0.00438082	0.501527	922	0.906698
metab_100002910	1-methyl-5-imidazoleacetate		Amino Acid	Histidine Metabolism	genus.Prevotella	-0.0281236	0.0418329	0.501578	922	0.906698
metab_100004110	3-methyl catechol sulfate (2)		Xenobiotics	Benzoate Metabolism	genus.Intestinimonas	-0.00941366	0.0140024	0.501573	922	0.906698
metab_100004299	N-acetyl-1-methylhistidine*		Amino Acid	Histidine Metabolism	genus.Lachnospira	-0.00812933	0.0120914	0.501555	922	0.906698
metab_100004299	N-acetyl-1-methylhistidine*		Amino Acid	Histidine Metabolism	genus..Eubacterium..xylanophilum.group	0.00776174	0.011545	0.501566	922	0.906698
metab_100005373	fructosyllysine		Amino Acid	Lysine Metabolism	genus.Acidaminococcus	-0.00637637	0.00948389	0.501544	922	0.906698
metab_100005373	fructosyllysine		Amino Acid	Lysine Metabolism	Species.mayombei	0.0152576	0.0226939	0.501553	922	0.906698
metab_100005985	sphingomyelin (d18:2/14:0, d18:1/14:1)*		Lipid	Sphingomyelins	family.Victivallaceae	-0.0141877	0.0211042	0.501587	922	0.906698
metab_100006293	sphingomyelin (d18:1/20:2, d18:2/20:1, d16:1/22:2)*		Lipid	Sphingomyelins	Species.minuta	-0.0205446	0.0305595	0.501579	922	0.906698
metab_100006642	glycodeoxycholate 3-sulfate		Lipid	Secondary Bile Acid Metabolism	genus.Rothia	-0.0476739	0.0709006	0.501501	922	0.906698
metab_100009025	sphingomyelin (d18:1/21:0, d17:1/22:0, d16:1/23:0)*		Lipid	Sphingomyelins	Species.ihumii	0.0128746	0.0191474	0.501508	922	0.906698
metab_100010923	linoleoyl-arachidonoyl-glycerol (18:2/20:4) [2]*		Lipid	Diacylglycerol	genus.Butyricicoccus	0.00875867	0.0130271	0.501541	922	0.906698
metab_100015793	sphingomyelin (d17:2/16:0, d18:2/15:0)*		Lipid	Sphingomyelins	genus.Barnesiella	0.00439771	0.00654123	0.501563	922	0.906698
metab_100015966	carotene diol (1)		Cofactors and Vitamins	Vitamin A Metabolism	Species.provencensis	-0.0239259	0.0355865	0.501548	922	0.906698
metab_100016038	(N(1) + N(8))-acetylspermidine		Amino Acid	Polyamine Metabolism	Species.filiformis	0.00930599	0.0138413	0.501545	922	0.906698
metab_100019831	3-hydroxyphenylacetoylglutamine		Peptide	Acetylated Peptides	genus.Gordonibacter	-0.0159982	0.0237958	0.50156	922	0.906698
metab_100019968	lyxonate		Carbohydrate	Pentose Metabolism	genus.Lachnospiraceae.NK4B4.group	0.0146282	0.0217556	0.501513	922	0.906698
metab_100020504	sulfate of piperine metabolite C18H21NO3 (3)*		Xenobiotics	Food Component/Plant	Species.thetaiotaomicron	-0.00828196	0.0123174	0.501516	922	0.906698
metab_100020504	sulfate of piperine metabolite C18H21NO3 (3)*		Xenobiotics	Food Component/Plant	Species.parainfluenzae	0.020393	0.0303322	0.501555	922	0.906698
metab_100021707	3-bromo-5-chloro-2,6-dihydroxybenzoic acid*		Xenobiotics	Chemical	Species.fermentans	0.0128263	0.019079	0.501582	922	0.906698
metab_100021728	cis-3,4-methyleneheptanoylcarnitine		Lipid	Fatty Acid Metabolism (Acyl Carnitine, Medium Chain)	genus.Bifidobacterium	0.00550065	0.00818097	0.501522	922	0.906698
metab_100022005	bilirubin degradation product, C17H18N2O4 (1)**		Partially Characterized Molecules	Partially Characterized Molecules	family.Puniceicoccaceae	-0.0247338	0.0367909	0.50158	922	0.906698
metab_100022127	tetrahydrocortisone glucuronide (5)		Lipid	Corticosteroids	phylum.Proteobacteria	-0.00658353	0.009793	0.501587	922	0.906698
metab_158	5,6-dihydrothymine		Nucleotide	Pyrimidine Metabolism, Thymine containing	phylum.Proteobacteria	-0.00426056	0.00633711	0.501555	922	0.906698
metab_273	cortisone		Lipid	Corticosteroids	Species.succinatutens	-0.00450533	0.00670112	0.501551	922	0.906698
metab_572	glucose		Carbohydrate	Glycolysis, Gluconeogenesis, and Pyruvate Metabolism	family.Anaerovoracaceae	-0.00602038	0.00895449	0.501548	922	0.906698
metab_999916938	X - 16938		NA	NA	family.Erysipelotrichaceae	-0.00770293	0.0114563	0.50152	922	0.906698
metab_999921258	X - 21258		NA	NA	genus.Bifidobacterium	-0.0115758	0.0172159	0.501512	922	0.906698
metab_999922771	X - 22771		NA	NA	genus.Terrisporobacter	0.0051235	0.00762041	0.501543	922	0.906698
metab_999924949	X - 24949		NA	NA	family.Methanobacteriaceae	0.0161307	0.0239941	0.501582	922	0.906698
metab_999924970	X - 24970		NA	NA	Species.massiliensis.6	-0.0511257	0.0760416	0.501543	922	0.906698
metab_999925371	X - 25371		NA	NA	Species.intestini	-0.00870974	0.0129555	0.50158	922	0.906698
metab_999925957	X - 25957		NA	NA	family.Acholeplasmataceae	-0.00671236	0.00998318	0.501525	922	0.906698
metab_100001739	dihomo-linolenate (20:3n3 or n6)		Lipid	Long Chain Polyunsaturated Fatty Acid (n3 and n6)	Species.microfusus	-0.0256458	0.0381485	0.50159	922	0.906698
metab_100015789	sphingomyelin (d18:2/24:2)*		Lipid	Sphingomyelins	order.Clostridia.UCG.014	0.00376204	0.00559609	0.501592	922	0.906698
metab_1162	N-acetylneuraminate		Carbohydrate	Aminosugar Metabolism	genus.Actinomyces	-0.0145014	0.0215711	0.501593	922	0.906698
metab_100001550	homostachydrine*		Xenobiotics	Food Component/Plant	family.Rikenellaceae	0.0102518	0.0152501	0.501602	922	0.906704
metab_100001778	1-linoleoyl-GPI (18:2)*		Lipid	Lysophospholipid	genus..Bacteroides..pectinophilus.group	-0.0109108	0.0162308	0.501614	922	0.906704
metab_100004111	4-methylcatechol sulfate		Xenobiotics	Benzoate Metabolism	Species.rubiinfantis	-0.0313245	0.0465979	0.501612	922	0.906704
metab_100009225	1-(1-enyl-stearoyl)-2-linoleoyl-GPE (P-18:0/18:2)*		Lipid	Plasmalogen	genus.Incertae.Sedis	-0.00853646	0.0126985	0.501604	922	0.906704
metab_100015624	N-behenoyl-sphingadienine (d18:2/22:0)*		Lipid	Ceramides	genus.UCG.003	0.00533576	0.00793719	0.5016	922	0.906704
metab_100019801	3-hydroxyoleoylcarnitine		Lipid	Fatty Acid Metabolism (Acyl Carnitine, Hydroxy)	Species.parainfluenzae	0.012179	0.0181173	0.501612	922	0.906704
metab_100020487	N-acetyl-isoputreanine		Amino Acid	Polyamine Metabolism	class.Negativicutes	-0.00549988	0.00818155	0.501612	922	0.906704
metab_376	isoleucine		Amino Acid	Leucine, Isoleucine and Valine Metabolism	genus.Lachnospiraceae.UCG.003	0.00651212	0.00968735	0.501612	922	0.906704
metab_432	nicotinamide		Cofactors and Vitamins	Nicotinate and Nicotinamide Metabolism	Species.virosa	-0.00736335	0.0109534	0.501605	922	0.906704
metab_1087	erucate (22:1n9)		Lipid	Long Chain Monounsaturated Fatty Acid	Species.obesi	0.00834549	0.012415	0.501625	922	0.906716
metab_922	N-stearoyl-sphinganine (d18:0/18:0)*		Lipid	Dihydroceramides	Species.tanakaei	-0.0246925	0.0367333	0.501624	922	0.906716
metab_100000840	tartronate (hydroxymalonate)		Xenobiotics	Food Component/Plant	order.Bifidobacteriales	-0.004492	0.00668256	0.501633	922	0.90672
metab_999918886	X - 18886		NA	NA	phylum.Proteobacteria	0.00615026	0.00914945	0.501632	922	0.90672
metab_999923782	X - 23782		NA	NA	Species.catus	0.00595371	0.00885708	0.501633	922	0.90672
metab_100000007	carnitine		Lipid	Carnitine Metabolism	genus.Anaerosporobacter	0.0112671	0.0167666	0.501763	922	0.906723
metab_100000011	phenylacetate		Amino Acid	Phenylalanine Metabolism	genus.Oscillospira	0.0104806	0.0155924	0.501659	922	0.906723
metab_100000580	1,5-anhydroglucitol (1,5-AG)		Carbohydrate	Glycolysis, Gluconeogenesis, and Pyruvate Metabolism	genus.Lachnospiraceae.FCS020.group	0.00526987	0.00784239	0.501776	922	0.906723
metab_100000936	3-methyl-2-oxobutyrate		Amino Acid	Leucine, Isoleucine and Valine Metabolism	Species.crossotus	-0.00319712	0.00475778	0.501773	922	0.906723
metab_100000963	homocitrulline		Amino Acid	Urea cycle; Arginine and Proline Metabolism	Species.dentium	0.0174494	0.0259643	0.501726	922	0.906723
metab_100000997	3-hydroxydecanoate		Lipid	Fatty Acid, Monohydroxy	Species.obesi	0.00679537	0.0101109	0.501706	922	0.906723
metab_100001040	1-linoleoylglycerol (18:2)		Lipid	Monoacylglycerol	phylum.Cyanobacteria	-0.0107198	0.0159517	0.50175	922	0.906723
metab_100001208	1-methyl-4-imidazoleacetate		Amino Acid	Histidine Metabolism	genus.Megasphaera	-0.00901795	0.013416	0.501646	922	0.906723
metab_100001247	octanoylcarnitine (C8)		Lipid	Fatty Acid Metabolism (Acyl Carnitine, Medium Chain)	phylum.Firmicutes	-0.0215149	0.0320127	0.501712	922	0.906723
metab_100001300	alpha-hydroxyisovalerate		Amino Acid	Leucine, Isoleucine and Valine Metabolism	Species.catus	-0.00583333	0.0086786	0.501662	922	0.906723
metab_100001313	gamma-glutamylmethionine		Peptide	Gamma-glutamyl Amino Acid	Species.porcorum	0.0146359	0.0217802	0.50177	922	0.906723
metab_100001359	aconitate [cis or trans]		Energy	TCA Cycle	Species.intestini	-0.00702423	0.0104497	0.501637	922	0.906723
metab_100001405	1-methylxanthine		Xenobiotics	Xanthine Metabolism	genus.Acidaminococcus	-0.0153219	0.0227993	0.501736	922	0.906723
metab_100001426	3-(3-amino-3-carboxypropyl)uridine*		Nucleotide	Pyrimidine Metabolism, Uracil containing	genus.Erysipelatoclostridium	0.00367998	0.00547484	0.501656	922	0.906723
metab_100001541	2-hydroxy-3-methylvalerate		Amino Acid	Leucine, Isoleucine and Valine Metabolism	order.Enterobacterales	0.00477583	0.00710621	0.501717	922	0.906723
metab_100001551	1-arachidonoyl-GPC (20:4n6)*		Lipid	Lysophospholipid	Species.equolifaciens	0.00999077	0.014866	0.501724	922	0.906723
metab_100001593	glutarylcarnitine (C5-DC)		Amino Acid	Lysine Metabolism	class.Negativicutes	-0.0063781	0.0094915	0.501771	922	0.906723
metab_100001613	tetradecanedioate (C14-DC)		Lipid	Fatty Acid, Dicarboxylate	family.Desulfovibrionaceae	0.00652494	0.00970946	0.501747	922	0.906723
metab_100001743	tryptophan betaine		Amino Acid	Tryptophan Metabolism	family.Tannerellaceae	0.0163049	0.0242575	0.501656	922	0.906723
metab_100001951	bilirubin (E,Z or Z,E)*		Cofactors and Vitamins	Hemoglobin and Porphyrin Metabolism	order.Synergistales	-0.0166096	0.0247156	0.50174	922	0.906723
metab_100001990	taurocholenate sulfate*		Lipid	Secondary Bile Acid Metabolism	genus.Succinivibrio	-0.0265959	0.0395746	0.501729	922	0.906723
metab_100002417	2,3-dihydroxyisovalerate		Xenobiotics	Food Component/Plant	genus.HT002	-0.060203	0.08957	0.501673	922	0.906723
metab_100002458	3-methylglutaconate		Amino Acid	Leucine, Isoleucine and Valine Metabolism	Species.urinimassiliense	-0.0275367	0.0409789	0.501775	922	0.906723
metab_100002761	androsterone glucuronide		Lipid	Androgenic Steroids	genus.Candidatus.Soleaferrea	0.0146506	0.0218021	0.501771	922	0.906723
metab_100002927	S-methylcysteine sulfoxide		Amino Acid	Methionine, Cysteine, SAM and Taurine Metabolism	genus.Collinsella	-0.00899843	0.0133907	0.501763	922	0.906723
metab_100003119	N-oleoyltaurine		Lipid	Endocannabinoid	Species.bouchesdurhonensis	0.0150031	0.0223226	0.501693	922	0.906723
metab_100003892	lanthionine		Amino Acid	Methionine, Cysteine, SAM and Taurine Metabolism	Species.uniformis	0.00589626	0.00877249	0.501675	922	0.906723
metab_100003901	2-stearoyl-GPE (18:0)*		Lipid	Lysophospholipid	genus.UCG.005	0.00590215	0.00878298	0.501759	922	0.906723
metab_100004328	sphingomyelin (d18:1/14:0, d16:1/16:0)*		Lipid	Sphingomyelins	phylum.Synergistota	0.011446	0.0170302	0.501692	922	0.906723
metab_100006129	vanillactate		Amino Acid	Tyrosine Metabolism	Species.ndongoniae	-0.0121695	0.0181068	0.501697	922	0.906723
metab_100006171	eugenol sulfate		Xenobiotics	Food Component/Plant	Species.senegalensis	-0.028175	0.0419189	0.501675	922	0.906723
metab_100006290	sphingomyelin (d18:1/20:0, d16:1/22:0)*		Lipid	Sphingomyelins	Species.mutans	0.00755251	0.0112389	0.501762	922	0.906723
metab_100006295	sphingomyelin (d18:1/22:1, d18:2/22:0, d16:1/24:1)*		Lipid	Sphingomyelins	genus.Solobacterium	0.00803718	0.0119592	0.501728	922	0.906723
metab_100006430	arabitol/xylitol		Carbohydrate	Pentose Metabolism	family.Bacteroidaceae	-0.00673757	0.0100257	0.501739	922	0.906723
metab_100006614	adipoylcarnitine (C6-DC)		Lipid	Fatty Acid Metabolism (Acyl Carnitine, Dicarboxylate)	order.Burkholderiales	-0.00717727	0.0106784	0.501675	922	0.906723
metab_100006726	linoleoyl ethanolamide		Lipid	Endocannabinoid	genus.Streptococcus	-0.00508092	0.00756112	0.501772	922	0.906723
metab_100008921	1-palmitoyl-2-stearoyl-GPC (16:0/18:0)		Lipid	Phosphatidylcholine (PC)	genus.Anaerofustis	-0.0104446	0.0155421	0.501749	922	0.906723
metab_100008992	1-stearoyl-2-docosahexaenoyl-GPE (18:0/22:6)*		Lipid	Phosphatidylethanolamine (PE)	Species.mayombei	-0.0197908	0.0294515	0.501772	922	0.906723
metab_100009002	1-(1-enyl-palmitoyl)-2-arachidonoyl-GPE (P-16:0/20:4)*		Lipid	Plasmalogen	genus.Alistipes	0.0055525	0.00826213	0.501731	922	0.906723
metab_100015640	N-palmitoylserine		Lipid	Endocannabinoid	Species.distasonis	0.00414782	0.0061713	0.501686	922	0.906723
metab_100015788	sphingomyelin (d18:2/18:1)*		Lipid	Sphingomyelins	Species.stercoris	0.00469695	0.00698944	0.501755	922	0.906723
metab_100015792	sphingomyelin (d18:1/25:0, d19:0/24:1, d20:1/23:0, d19:1/24:0)*		Lipid	Sphingomyelins	Species.shahii	-0.00636577	0.00947122	0.501683	922	0.906723
metab_100019978	octadecenedioate (C18:1-DC)		Lipid	Fatty Acid, Dicarboxylate	genus.Caproiciproducens	-0.0140889	0.0209645	0.501734	922	0.906723
metab_100020371	N,N-dimethylalanine		Amino Acid	Alanine and Aspartate Metabolism	genus.Oxalobacter	0.0159457	0.0237242	0.501678	922	0.906723
metab_100020423	1-carboxyethylvaline	N-lactoyl valine	Amino Acid	Leucine, Isoleucine and Valine Metabolism	genus.Barnesiella	-0.00496395	0.00738554	0.501684	922	0.906723
metab_100020504	sulfate of piperine metabolite C18H21NO3 (3)*		Xenobiotics	Food Component/Plant	genus.UBA1819	0.00930643	0.0138469	0.501698	922	0.906723
metab_100020545	N2-acetyl,N6,N6-dimethyllysine		Amino Acid	Lysine Metabolism	genus.Butyricicoccus	-0.0133204	0.0198222	0.501764	922	0.906723
metab_100020819	glycoursodeoxycholic acid sulfate (1)		Lipid	Secondary Bile Acid Metabolism	Species.intestini	0.0219963	0.0327332	0.501766	922	0.906723
metab_100021784	4-chlorobenzoic acid		Xenobiotics	Chemical	genus.Paludicola	0.0018754	0.00279045	0.50171	922	0.906723
metab_100022007	bilirubin degradation product, C17H18N2O4 (3)**		Partially Characterized Molecules	Partially Characterized Molecules	Species.virosa	-0.0109463	0.0162867	0.501695	922	0.906723
metab_1004	xanthine		Nucleotide	Purine Metabolism, (Hypo)Xanthine/Inosine containing	genus.Anaerofustis	0.0141173	0.0210047	0.501693	922	0.906723
metab_1134	urate		Nucleotide	Purine Metabolism, (Hypo)Xanthine/Inosine containing	order.Bacteroidales	0.00558594	0.00831092	0.501682	922	0.906723
metab_1242	N1-methyladenosine		Nucleotide	Purine Metabolism, Adenine containing	genus.Negativibacillus	-0.00448152	0.00666816	0.501709	922	0.906723
metab_1442	beta-hydroxyisovalerate		Amino Acid	Leucine, Isoleucine and Valine Metabolism	Species.splanchnicus	0.00421822	0.00627686	0.501741	922	0.906723
metab_1528	1-palmitoyl-2-linoleoyl-GPI (16:0/18:2)		Lipid	Phosphatidylinositol (PI)	family.Sutterellaceae	0.00704059	0.0104762	0.501724	922	0.906723
metab_158	5,6-dihydrothymine		Nucleotide	Pyrimidine Metabolism, Thymine containing	Species.equolifaciens	0.00663339	0.0098706	0.501736	922	0.906723
metab_1629	taurochenodeoxycholate		Lipid	Primary Bile Acid Metabolism	genus.UCG.005	-0.0140319	0.0208753	0.501645	922	0.906723
metab_466	phytanate		Xenobiotics	Food Component/Plant	genus.Faecalitalea	-0.0178041	0.0264928	0.501737	922	0.906723
metab_533	urea		Amino Acid	Urea cycle; Arginine and Proline Metabolism	genus..Bacteroides..pectinophilus.group	-0.00852966	0.01269	0.501659	922	0.906723
metab_561	glutamate		Amino Acid	Glutamate Metabolism	Species.invisus	-0.00470521	0.00700119	0.501721	922	0.906723
metab_980	pentadecanoate (15:0)		Lipid	Long Chain Saturated Fatty Acid	genus.Fournierella	-0.0081191	0.0120804	0.501702	922	0.906723
metab_999911444	X - 11444		NA	NA	order.DTU014	-0.0195822	0.0291363	0.501702	922	0.906723
metab_999911847	X - 11847		NA	NA	Species.formigenes	0.0475525	0.070757	0.501725	922	0.906723
metab_999912101	X - 12101		NA	NA	Species.massiliensis.1	0.00566636	0.00843047	0.501677	922	0.906723
metab_999912117	X - 12117		NA	NA	genus.Lachnospiraceae.NK4A136.group	0.00754652	0.0112269	0.501642	922	0.906723
metab_999912221	X - 12221		NA	NA	genus.Dialister	0.00598653	0.00890818	0.501742	922	0.906723
metab_999913507	X - 13507		NA	NA	genus.Faecalicoccus	-0.0308146	0.045849	0.501702	922	0.906723
metab_999915461	X - 15461		NA	NA	Species.coprocola	-0.00563686	0.00838753	0.501725	922	0.906723
metab_999921319	X - 21319		NA	NA	genus.Bilophila	-0.00893427	0.0132951	0.501761	922	0.906723
metab_999923680	X - 23680		NA	NA	order.Victivallales	-0.0190514	0.028349	0.501739	922	0.906723
metab_999924243	X - 24243		NA	NA	genus.Sutterella	-0.0104639	0.0155673	0.501648	922	0.906723
metab_999924546	X - 24546		NA	NA	class.Incertae.Sedis	-0.0252017	0.0374933	0.501653	922	0.906723
metab_999924947	X - 24947		NA	NA	family.Hungateiclostridiaceae	0.028064	0.0417643	0.501783	922	0.906733
metab_100020851	3-ethylcatechol sulfate (1)		Xenobiotics	Food Component/Plant	genus.Butyrivibrio	0.00994471	0.0147997	0.501787	922	0.906736
metab_100000882	3-hydroxymyristate		Lipid	Fatty Acid, Monohydroxy	family.Coriobacteriaceae	0.00724745	0.0107861	0.501804	922	0.906744
metab_100001551	1-arachidonoyl-GPC (20:4n6)*		Lipid	Lysophospholipid	class.Verrucomicrobiae	0.0056868	0.00846339	0.501803	922	0.906744
metab_100001570	1-linoleoyl-GPE (18:2)*		Lipid	Lysophospholipid	Species.indistinctus	-0.00789768	0.0117536	0.5018	922	0.906744
metab_100002067	pregnenediol sulfate (C21H34O5S)*		Lipid	Pregnenolone Steroids	Species.bromii	-0.0044028	0.00655241	0.501799	922	0.906744
metab_100006438	citraconate/glutaconate		Energy	TCA Cycle	genus..Ruminococcus..gauvreauii.group	-0.00804701	0.0119761	0.501807	922	0.906744
metab_100022041	N,N-dimethyl-pro-pro		Peptide	Modified Peptides	family.UCG.010	-0.00735395	0.0109446	0.501806	922	0.906744
metab_999915486	X - 15486		NA	NA	family.Barnesiellaceae	0.00759484	0.011303	0.501801	922	0.906744
metab_999924588	X - 24588		NA	NA	Species.obeum	-0.00548101	0.00815717	0.501806	922	0.906744
metab_999912221	X - 12221		NA	NA	Species.pectinilyticus	0.0114353	0.017019	0.501811	922	0.906747
metab_180	linoleate (18:2n6)		Lipid	Long Chain Polyunsaturated Fatty Acid (n3 and n6)	genus.Candidatus.Soleaferrea	0.0128908	0.0191851	0.501813	922	0.906748
metab_100001423	4-hydroxyhippurate		Xenobiotics	Benzoate Metabolism	genus.Ruminiclostridium	-0.022647	0.0337054	0.501816	922	0.906749
metab_100006292	sphingomyelin (d18:1/20:1, d18:2/20:0)*		Lipid	Sphingomyelins	Species.porcorum	-0.0110964	0.0165149	0.501821	922	0.906755
metab_566	valine		Amino Acid	Leucine, Isoleucine and Valine Metabolism	Species.salivarius	0.00966772	0.0143887	0.501824	922	0.906757
metab_999911843	X - 11843		NA	NA	Species.massiliensis.6	0.0849115	0.126377	0.501826	922	0.906758
metab_100001577	N-acetylcitrulline		Amino Acid	Urea cycle; Arginine and Proline Metabolism	Species.delbrueckii	-0.0118514	0.017639	0.501831	922	0.906759
metab_100005403	etiocholanolone glucuronide		Lipid	Androgenic Steroids	Species.secunda	0.0243666	0.036266	0.501831	922	0.906759
metab_100009069	1-(1-enyl-palmitoyl)-2-linoleoyl-GPE (P-16:0/18:2)*		Lipid	Plasmalogen	genus..Eubacterium..eligens.group	0.00442439	0.00658509	0.501835	922	0.906762
metab_100009275	methylsuccinoylcarnitine		Amino Acid	Leucine, Isoleucine and Valine Metabolism	genus.NK4A214.group	0.00637758	0.00949219	0.501837	922	0.906763
metab_100005717	1-palmitoyl-GPG (16:0)*		Lipid	Lysophospholipid	Species.pamelaeae	-0.015054	0.0224062	0.501842	922	0.906767
metab_100009407	pimeloylcarnitine/3-methyladipoylcarnitine (C7-DC)		Lipid	Fatty Acid Metabolism (Acyl Carnitine, Dicarboxylate)	genus.Parabacteroides	-0.00580523	0.00864058	0.50185	922	0.906779
metab_1113	4-acetamidobutanoate		Amino Acid	Polyamine Metabolism	Species.johnsonii	0.0101211	0.0150645	0.501855	922	0.906783
metab_999924422	X - 24422		NA	NA	Species.lenta	0.00884973	0.0131722	0.501856	922	0.906783
metab_999924243	X - 24243		NA	NA	family.Enterobacteriaceae	0.00772875	0.0115039	0.50186	922	0.906787
metab_100000840	tartronate (hydroxymalonate)		Xenobiotics	Food Component/Plant	genus.Catenibacterium	-0.00554498	0.00825424	0.501902	922	0.906789
metab_100001104	N-acetyltyrosine		Amino Acid	Tyrosine Metabolism	Species.paraputrificum	-0.00964636	0.0143595	0.501901	922	0.906789
metab_100001178	3-carboxy-4-methyl-5-propyl-2-furanpropanoate (CMPF)		Lipid	Fatty Acid, Dicarboxylate	family.Saccharimonadaceae	-0.0235415	0.035043	0.501893	922	0.906789
metab_100001359	aconitate [cis or trans]		Energy	TCA Cycle	class.Vampirivibrionia	-0.00501153	0.00745995	0.501891	922	0.906789
metab_100001569	1-oleoyl-GPE (18:1)		Lipid	Lysophospholipid	genus.Senegalimassilia	0.00628039	0.0093483	0.501872	922	0.906789
metab_100001605	catechol sulfate		Xenobiotics	Benzoate Metabolism	Species.dispar	-0.0122166	0.0181841	0.501869	922	0.906789
metab_100002910	1-methyl-5-imidazoleacetate		Amino Acid	Histidine Metabolism	genus.Caproiciproducens	-0.0270037	0.0401963	0.501888	922	0.906789
metab_100004046	N-acetylcarnosine		Amino Acid	Histidine Metabolism	Species.xylaniphila	0.0182782	0.0272076	0.501882	922	0.906789
metab_100005373	fructosyllysine		Amino Acid	Lysine Metabolism	genus.Fenollaria	-0.0154347	0.0229744	0.501873	922	0.906789
metab_100005403	etiocholanolone glucuronide		Lipid	Androgenic Steroids	phylum.Verrucomicrobiota	0.00870531	0.0129585	0.501894	922	0.906789
metab_100008998	gamma-tocopherol/beta-tocopherol		Cofactors and Vitamins	Tocopherol Metabolism	family.Oxalobacteraceae	-0.0120409	0.0179233	0.501884	922	0.906789
metab_100009225	1-(1-enyl-stearoyl)-2-linoleoyl-GPE (P-18:0/18:2)*		Lipid	Plasmalogen	genus.CAG.56	0.00454082	0.00675936	0.501896	922	0.906789
metab_100015618	palmitoyl-docosahexaenoyl-glycerol (16:0/22:6) [1]*		Lipid	Diacylglycerol	Species.ovatus	0.00956634	0.0142403	0.501899	922	0.906789
metab_100020351	N-carbamoylvaline		Amino Acid	Leucine, Isoleucine and Valine Metabolism	genus.Dialister	-0.00329057	0.00489832	0.501901	922	0.906789
metab_100021727	cis-3,4-methyleneheptanoate		Lipid	Fatty Acid, Branched	order.Erysipelotrichales	-0.0108676	0.0161774	0.501899	922	0.906789
metab_1094	thyroxine		Amino Acid	Tyrosine Metabolism	Species.splanchnicus	-0.00411534	0.00612586	0.501887	922	0.906789
metab_1442	beta-hydroxyisovalerate		Amino Acid	Leucine, Isoleucine and Valine Metabolism	Species.bifidum	-0.00585604	0.00871671	0.501875	922	0.906789
metab_254	3-hydroxybutyrate (BHBA)		Lipid	Ketone Bodies	Species.fermentans	-0.0183884	0.0273706	0.501867	922	0.906789
metab_267	choline phosphate		Lipid	Phospholipid Metabolism	genus.Succiniclasticum	-0.00493243	0.00734244	0.501904	922	0.906789
metab_999913728	X - 13728		NA	NA	Species.inops	0.00944707	0.0140621	0.501878	922	0.906789
metab_999921442	X - 21442		NA	NA	Species.massiliensis	-0.0179989	0.0267931	0.501904	922	0.906789
metab_999923639	X - 23639		NA	NA	phylum.Euryarchaeota	-0.0112882	0.0168021	0.501864	922	0.906789
metab_100006378	N-acetylkynurenine (2)		Amino Acid	Tryptophan Metabolism	genus.Leuconostoc	0.0247377	0.0368251	0.50191	922	0.906789
metab_344	guanidinoacetate		Amino Acid	Creatine Metabolism	genus.Agathobacter	-0.00475164	0.00707335	0.501907	922	0.906789
metab_999918887	X - 18887		NA	NA	genus.Parasutterella	0.00549974	0.00818703	0.50191	922	0.906789
metab_100000665	docosahexaenoate (DHA; 22:6n3)		Lipid	Long Chain Polyunsaturated Fatty Acid (n3 and n6)	genus.Peptococcus	-0.00885687	0.0131847	0.501915	922	0.906789
metab_100001337	linolenate [alpha or gamma; (18:3n3 or 6)]		Lipid	Long Chain Polyunsaturated Fatty Acid (n3 and n6)	Species.mucilaginosa	0.0329875	0.049107	0.501919	922	0.906789
metab_100005998	octadecanedioylcarnitine (C18-DC)*		Lipid	Fatty Acid Metabolism (Acyl Carnitine, Dicarboxylate)	genus.Roseburia	0.00864327	0.012867	0.501925	922	0.906789
metab_100015836	ximenoylcarnitine (C26:1)*		Lipid	Fatty Acid Metabolism (Acyl Carnitine, Monounsaturated)	genus.Phascolarctobacterium	0.00342756	0.0051025	0.501923	922	0.906789
metab_100021131	undecenoylcarnitine (C11:1)		Lipid	Fatty Acid Metabolism (Acyl Carnitine, Monounsaturated)	genus.UCG.005	0.00607317	0.00904102	0.501926	922	0.906789
metab_1547	N-stearoyl-sphingosine (d18:1/18:0)*		Lipid	Ceramides	Species.fastidiosa	0.0292758	0.0435821	0.501924	922	0.906789
metab_999911843	X - 11843		NA	NA	Species.isoflavoniconvertens	0.0329905	0.0491121	0.501925	922	0.906789
metab_999923780	X - 23780		NA	NA	Species.isoflavoniconvertens	0.0121554	0.0180954	0.501922	922	0.906789
metab_100001413	N4-acetylcytidine		Nucleotide	Pyrimidine Metabolism, Cytidine containing	family.Tannerellaceae	0.005855	0.00871636	0.501933	922	0.906797
metab_999921319	X - 21319		NA	NA	genus.UCG.009	0.0116176	0.0172953	0.501939	922	0.906805
metab_100001810	dimethylarginine (SDMA + ADMA)		Amino Acid	Urea cycle; Arginine and Proline Metabolism	genus.Rikenella	-0.0162771	0.0242323	0.501942	922	0.906808
metab_100001413	N4-acetylcytidine		Nucleotide	Pyrimidine Metabolism, Cytidine containing	Species.succinatiphilus	-0.0182158	0.0271194	0.501956	922	0.906811
metab_100002024	5alpha-androstan-3beta,17beta-diol monosulfate (2)		Lipid	Androgenic Steroids	genus.Romboutsia	0.0075409	0.0112269	0.501959	922	0.906811
metab_100008977	1-stearoyl-2-arachidonoyl-GPE (18:0/20:4)		Lipid	Phosphatidylethanolamine (PE)	genus.Oxalobacter	-0.00948124	0.0141156	0.501959	922	0.906811
metab_100009271	(S)-3-hydroxybutyrylcarnitine		Lipid	Fatty Acid Metabolism (Acyl Carnitine, Hydroxy)	Species.johnsonii	0.0106861	0.015909	0.501949	922	0.906811
metab_376	isoleucine		Amino Acid	Leucine, Isoleucine and Valine Metabolism	family.Streptococcaceae	0.00321993	0.00479382	0.50196	922	0.906811
metab_999918888	X - 18888		NA	NA	Species.fermentans	0.0135531	0.0201777	0.50196	922	0.906811
metab_999921470	X - 21470		NA	NA	genus.Actinomyces	0.0278177	0.0414148	0.501959	922	0.906811
metab_999922509	X - 22509		NA	NA	family.Selenomonadaceae	-0.0168938	0.0251513	0.501957	922	0.906811
metab_100003892	lanthionine		Amino Acid	Methionine, Cysteine, SAM and Taurine Metabolism	class.Methanobacteria	0.0153018	0.0227819	0.50197	922	0.906819
metab_100006642	glycodeoxycholate 3-sulfate		Lipid	Secondary Bile Acid Metabolism	order.RF39	-0.0125577	0.0186962	0.501968	922	0.906819
metab_999924241	X - 24241		NA	NA	family.Atopobiaceae	-0.0159907	0.0238074	0.501969	922	0.906819
metab_100020343	tetradecadienoate (14:2)*		Lipid	Long Chain Polyunsaturated Fatty Acid (n3 and n6)	genus.CHKCI001	0.0295217	0.0439533	0.501973	922	0.90682
metab_1162	N-acetylneuraminate		Carbohydrate	Aminosugar Metabolism	family.Succinivibrionaceae	0.0156299	0.0232706	0.501975	922	0.90682
metab_477	pristanate		Lipid	Fatty Acid, Branched	genus.Lachnospiraceae.NK4A136.group	0.00768685	0.0114447	0.501981	922	0.906828
metab_100001181	docosapentaenoate (n3 DPA; 22:5n3)		Lipid	Long Chain Polyunsaturated Fatty Acid (n3 and n6)	family.UCG.010	-0.00766769	0.0114169	0.502008	922	0.906829
metab_100001253	N-acetylglutamine		Amino Acid	Glutamate Metabolism	Species.obesi	0.00653086	0.00972429	0.502011	922	0.906829
metab_100001314	gamma-glutamylthreonine		Peptide	Gamma-glutamyl Amino Acid	Species.angulatum	0.0134342	0.0200023	0.501992	922	0.906829
metab_100001469	N1-Methyl-4-pyridone-3-carboxamide		Cofactors and Vitamins	Nicotinate and Nicotinamide Metabolism	family.Pseudomonadaceae	-0.0176158	0.0262289	0.502002	922	0.906829
metab_100002027	androstenediol (3alpha, 17alpha) monosulfate (3)		Lipid	Androgenic Steroids	genus.Prevotella_7	0.00899066	0.0133868	0.50201	922	0.906829
metab_100002761	androsterone glucuronide		Lipid	Androgenic Steroids	genus.Succiniclasticum	0.0147451	0.021954	0.50199	922	0.906829
metab_100006435	N-acetylglucosamine/N-acetylgalactosamine		Carbohydrate	Aminosugar Metabolism	genus.UC5.1.2E3	0.0061177	0.00910896	0.502004	922	0.906829
metab_100009139	1-myristoyl-2-arachidonoyl-GPC (14:0/20:4)*		Lipid	Phosphatidylcholine (PC)	Species.massiliensis.3	0.00844589	0.012575	0.501987	922	0.906829
metab_100022013	tetrahydrocortisol glucuronide		Lipid	Corticosteroids	Species.faecis.1	0.0191028	0.0284429	0.502	922	0.906829
metab_1442	beta-hydroxyisovalerate		Amino Acid	Leucine, Isoleucine and Valine Metabolism	genus.Collinsella	0.00401455	0.00597722	0.501986	922	0.906829
metab_250	biliverdin		Cofactors and Vitamins	Hemoglobin and Porphyrin Metabolism	family.Anaerofustaceae	-0.0171934	0.0256004	0.502008	922	0.906829
metab_827	cytidine		Nucleotide	Pyrimidine Metabolism, Cytidine containing	Species.copri	0.00663263	0.00987549	0.501996	922	0.906829
metab_999911299	X - 11299		NA	NA	genus.Mitsuokella	0.0248004	0.0369256	0.501993	922	0.906829
metab_999921470	X - 21470		NA	NA	order.Peptococcales	0.0109829	0.0163526	0.501994	922	0.906829
metab_999926119	X - 26119		NA	NA	genus.Bacteroides	-0.00995333	0.0148198	0.501999	922	0.906829
metab_100000453	paraxanthine		Xenobiotics	Xanthine Metabolism	genus.Agathobacter	-0.014174	0.0211066	0.502048	922	0.90683
metab_100001271	1-stearoyl-GPC (18:0)		Lipid	Lysophospholipid	family.Acidaminococcaceae	-0.00379589	0.00565253	0.502053	922	0.90683
metab_100001423	4-hydroxyhippurate		Xenobiotics	Benzoate Metabolism	Species.senegalensis	-0.0175912	0.0261968	0.502074	922	0.90683
metab_100001567	1-palmitoyl-GPE (16:0)		Lipid	Lysophospholipid	Species.fragilis	0.00496473	0.00739311	0.502054	922	0.90683
metab_100001579	2-hydroxypalmitate		Lipid	Fatty Acid, Monohydroxy	genus.Coprococcus	0.00568333	0.00846274	0.502031	922	0.90683
metab_100002122	3-hydroxyhippurate		Xenobiotics	Benzoate Metabolism	genus.Alloscardovia	0.0570202	0.0849143	0.502074	922	0.90683
metab_100002259	cis-4-decenoylcarnitine (C10:1)		Lipid	Fatty Acid Metabolism (Acyl Carnitine, Monounsaturated)	order.Eubacteriales	-0.0140265	0.020886	0.502027	922	0.90683
metab_100002769	argininate*		Amino Acid	Urea cycle; Arginine and Proline Metabolism	genus.Fenollaria	0.0248204	0.0369606	0.502053	922	0.90683
metab_100002873	1-lignoceroyl-GPC (24:0)		Lipid	Lysophospholipid	family.Ethanoligenenaceae	-0.0152289	0.0226757	0.502015	922	0.90683
metab_100003434	imidazole propionate		Amino Acid	Histidine Metabolism	genus.Parabacteroides	-0.00666906	0.00993132	0.502065	922	0.90683
metab_100004499	6-oxopiperidine-2-carboxylate		Amino Acid	Lysine Metabolism	order.Acidaminococcales	0.0037647	0.00560592	0.50204	922	0.90683
metab_100006361	dopamine 3-O-sulfate		Amino Acid	Tyrosine Metabolism	class.Clostridia	0.0239548	0.0356726	0.502065	922	0.90683
metab_100008916	1-stearoyl-2-docosahexaenoyl-GPC (18:0/22:6)		Lipid	Phosphatidylcholine (PC)	family.Victivallaceae	-0.0134641	0.0200506	0.502073	922	0.90683
metab_100008955	tricosanoyl sphingomyelin (d18:1/23:0)*		Lipid	Sphingomyelins	genus.Anaerostipes	0.00687186	0.0102335	0.502073	922	0.90683
metab_100008957	sphingomyelin (d18:2/24:1, d18:1/24:2)*		Lipid	Sphingomyelins	Species.massiliensis.4	0.00719636	0.0107163	0.502055	922	0.90683
metab_100015723	hexadecasphingosine (d16:1)*		Lipid	Sphingosines	order.Bifidobacteriales	0.00326169	0.00485717	0.502063	922	0.90683
metab_100015744	ceramide (d18:2/24:1, d18:1/24:2)*		Lipid	Ceramides	genus.Christensenella	0.0117584	0.017509	0.502034	922	0.90683
metab_100020541	11beta-hydroxyandrosterone glucuronide		Lipid	Androgenic Steroids	Species.filiformis	-0.013842	0.0206113	0.502029	922	0.90683
metab_100021105	eicosenedioate (C20:1-DC)*		Lipid	Fatty Acid, Dicarboxylate	genus.Howardella	0.0085186	0.0126847	0.502035	922	0.90683
metab_1135	ursodeoxycholate		Lipid	Secondary Bile Acid Metabolism	Species.johnsonii	-0.0217312	0.0323609	0.502061	922	0.90683
metab_1239	2-hydroxystearate		Lipid	Fatty Acid, Monohydroxy	genus.Acetanaerobacterium	-0.0154795	0.0230503	0.502042	922	0.90683
metab_132	3-phosphoglycerate		Carbohydrate	Glycolysis, Gluconeogenesis, and Pyruvate Metabolism	Species.intestinihominis	0.0103661	0.015436	0.502044	922	0.90683
metab_144	4-hydroxyphenylacetate		Amino Acid	Phenylalanine Metabolism	class.Coriobacteriia	0.00770519	0.0114731	0.502022	922	0.90683
metab_1526	1-palmitoyl-2-oleoyl-GPE (16:0/18:1)		Lipid	Phosphatidylethanolamine (PE)	order.Desulfovibrionales	-0.00735859	0.0109584	0.502076	922	0.90683
metab_297	sphingosine		Lipid	Sphingosines	Species.hominis	0.00499118	0.0074325	0.502055	922	0.90683
metab_512	taurine		Amino Acid	Methionine, Cysteine, SAM and Taurine Metabolism	genus.Gordonibacter	-0.00860472	0.0128141	0.502074	922	0.90683
metab_561	glutamate		Amino Acid	Glutamate Metabolism	Species.angulatum	0.0161316	0.02402	0.502019	922	0.90683
metab_999912100	X - 12100		NA	NA	phylum.Bacteroidota	0.00801184	0.0119308	0.502058	922	0.90683
metab_999915245	X - 15245		NA	NA	order.Coriobacteriales	0.00992153	0.0147751	0.502074	922	0.90683
metab_999916087	X - 16087		NA	NA	Species.sobrinus	-0.0176284	0.0262499	0.502037	922	0.90683
metab_999924544	X - 24544		NA	NA	genus.Granulicatella	-0.0200387	0.0298396	0.502046	922	0.90683
metab_999925419	X - 25419		NA	NA	class.Negativicutes	0.0118512	0.0176472	0.502035	922	0.90683
metab_999926097	X - 26097		NA	NA	order.Flavobacteriales	0.00812828	0.0121031	0.502021	922	0.90683
metab_100001462	1-stearoyl-GPG (18:0)		Lipid	Lysophospholipid	order.Bifidobacteriales	0.00423614	0.00630867	0.50209	922	0.906836
metab_100001466	3-methylcytidine		Nucleotide	Pyrimidine Metabolism, Cytidine containing	genus.Catenibacterium	-0.00385848	0.0057464	0.502101	922	0.906836
metab_100001739	dihomo-linolenate (20:3n3 or n6)		Lipid	Long Chain Polyunsaturated Fatty Acid (n3 and n6)	Species.obeum	-0.00778329	0.0115916	0.502101	922	0.906836
metab_100006290	sphingomyelin (d18:1/20:0, d16:1/22:0)*		Lipid	Sphingomyelins	order.Rhodospirillales	-0.00470326	0.00700447	0.502099	922	0.906836
metab_100009181	1-stearoyl-2-oleoyl-GPI (18:0/18:1)*		Lipid	Phosphatidylinositol (PI)	genus.Lactobacillus	0.00772197	0.0114998	0.502085	922	0.906836
metab_100009219	1-oleoyl-2-arachidonoyl-GPE (18:1/20:4)*		Lipid	Phosphatidylethanolamine (PE)	Species.longicatena	-0.00555898	0.00827855	0.502082	922	0.906836
metab_100009272	glycosyl-N-palmitoyl-sphingosine (d18:1/16:0)		Lipid	Hexosylceramides (HCER)	order.Bacteroidales	0.00921414	0.0137224	0.502099	922	0.906836
metab_100015727	ceramide (d16:1/24:1, d18:1/22:1)*		Lipid	Ceramides	Species.bacterium.2	0.00657386	0.00979026	0.502096	922	0.906836
metab_100020360	8-methoxykynurenate		Amino Acid	Tryptophan Metabolism	genus.Butyricimonas	-0.00768569	0.0114459	0.502089	922	0.906836
metab_100020497	sulfate of piperine metabolite C16H19NO3 (3)*		Xenobiotics	Food Component/Plant	order.Lactobacillales	0.010677	0.0159006	0.502088	922	0.906836
metab_1547	N-stearoyl-sphingosine (d18:1/18:0)*		Lipid	Ceramides	order.Lactobacillales	0.00545008	0.00811657	0.502092	922	0.906836
metab_100002027	androstenediol (3alpha, 17alpha) monosulfate (3)		Lipid	Androgenic Steroids	genus.Enterobacter	0.0233654	0.0347981	0.502105	922	0.906839
metab_100002129	pregnenolone sulfate		Lipid	Pregnenolone Steroids	Species.lenta	-0.0126305	0.018811	0.502115	922	0.906852
metab_849	caffeine		Xenobiotics	Xanthine Metabolism	Species.comes	-0.0154589	0.0230236	0.502116	922	0.906852
metab_100004299	N-acetyl-1-methylhistidine*		Amino Acid	Histidine Metabolism	order.Lachnospirales	-0.0282986	0.0421465	0.502119	922	0.906853
metab_100019982	octadecadienedioate (C18:2-DC)*		Lipid	Fatty Acid, Dicarboxylate	genus.Leuconostoc	-0.0350399	0.0521873	0.502123	922	0.906854
metab_100020893	2,3-dihydroxy-5-methylthio-4-pentenoate (DMTPA)*		Amino Acid	Methionine, Cysteine, SAM and Taurine Metabolism	genus.Haemophilus	0.00447961	0.00667177	0.502123	922	0.906854
metab_100020377	ethyl beta-glucopyranoside		Xenobiotics	Food Component/Plant	family.Lactobacillaceae	-0.0132071	0.0196706	0.50213	922	0.906862
metab_100000011	phenylacetate		Amino Acid	Phenylalanine Metabolism	Species.salivarius	-0.0219509	0.0326942	0.50214	922	0.906864
metab_100000269	glycerophosphorylcholine (GPC)		Lipid	Phospholipid Metabolism	genus.Dorea	0.00648585	0.00966011	0.502137	922	0.906864
metab_100000406	ribitol		Carbohydrate	Pentose Metabolism	Species.muciniphila	0.00367586	0.0054754	0.502178	922	0.906864
metab_100000551	4-methyl-2-oxopentanoate		Amino Acid	Leucine, Isoleucine and Valine Metabolism	genus.Megasphaera	-0.0065619	0.00977361	0.502147	922	0.906864
metab_100000706	alpha-hydroxyisocaproate		Amino Acid	Leucine, Isoleucine and Valine Metabolism	family.Rikenellaceae	0.00522236	0.00777851	0.502151	922	0.906864
metab_100000936	3-methyl-2-oxobutyrate		Amino Acid	Leucine, Isoleucine and Valine Metabolism	genus..Bacteroides..pectinophilus.group	-0.00660939	0.00984465	0.50216	922	0.906864
metab_100001654	1-arachidonoyl-GPI (20:4)*		Lipid	Lysophospholipid	genus.Family.XIII.UCG.001	-0.00528591	0.00787338	0.502162	922	0.906864
metab_100003000	1-(1-enyl-palmitoyl)-GPE (P-16:0)*		Lipid	Lysoplasmalogen	family.Family.XI	-0.0126341	0.0188186	0.502163	922	0.906864
metab_100003260	carboxyethyl-GABA		Amino Acid	Glutamate Metabolism	Species.mitsuokai	0.00681777	0.0101544	0.502133	922	0.906864
metab_100006191	p-cresol glucuronide*		Amino Acid	Tyrosine Metabolism	Species.cateniformis	0.028954	0.043127	0.502162	922	0.906864
metab_100006295	sphingomyelin (d18:1/22:1, d18:2/22:0, d16:1/24:1)*		Lipid	Sphingomyelins	family.Selenomonadaceae	-0.00681115	0.0101454	0.502169	922	0.906864
metab_100008954	palmitoyl dihydrosphingomyelin (d18:0/16:0)*		Lipid	Dihydrosphingomyelins	genus.Lactiplantibacillus	-0.0134882	0.0200909	0.502166	922	0.906864
metab_100008994	1-stearoyl-2-linoleoyl-GPI (18:0/18:2)		Lipid	Phosphatidylinositol (PI)	genus.Lactiplantibacillus	-0.0174514	0.0259941	0.502165	922	0.906864
metab_100019831	3-hydroxyphenylacetoylglutamine		Peptide	Acetylated Peptides	genus.Enterobacter	-0.022308	0.0332279	0.502164	922	0.906864
metab_100021100	tetradecadienedioate (C14:2-DC)*		Lipid	Fatty Acid, Dicarboxylate	genus.Olsenella	0.0142802	0.0212709	0.502173	922	0.906864
metab_100021538	dibutyl sulfosuccinate		Xenobiotics	Chemical	order.Clostridiales	0.0035519	0.00529028	0.502139	922	0.906864
metab_1239	2-hydroxystearate		Lipid	Fatty Acid, Monohydroxy	Species.sedimentorum	0.00628723	0.00936458	0.50215	922	0.906864
metab_254	3-hydroxybutyrate (BHBA)		Lipid	Ketone Bodies	Species.excrementihominis	-0.0133331	0.0198603	0.502175	922	0.906864
metab_391	citrulline		Amino Acid	Urea cycle; Arginine and Proline Metabolism	Species.excrementihominis	0.00501566	0.00747092	0.502167	922	0.906864
metab_893	arachidate (20:0)		Lipid	Long Chain Saturated Fatty Acid	Species.shahii	0.00422188	0.00628826	0.502146	922	0.906864
metab_999911795	X - 11795		NA	NA	Species.vulgatus	0.0056824	0.00846425	0.502178	922	0.906864
metab_999912026	X - 12026		NA	NA	Species.intestinalis.2	0.00708801	0.0105579	0.502172	922	0.906864
metab_999912844	X - 12844		NA	NA	Species.angulatum	-0.0158944	0.0236753	0.502171	922	0.906864
metab_999921842	X - 21842		NA	NA	Species.ndongoniae	-0.024956	0.0371712	0.502152	922	0.906864
metab_100001277	10-nonadecenoate (19:1n9)		Lipid	Long Chain Monounsaturated Fatty Acid	Species.pamelaeae	0.0202971	0.0302341	0.502184	922	0.906869
metab_999912462	X - 12462		NA	NA	Species.funiformis	0.0138494	0.0206297	0.502183	922	0.906869
metab_100006726	linoleoyl ethanolamide		Lipid	Endocannabinoid	Species.aerofaciens	-0.00618219	0.00920903	0.502192	922	0.906873
metab_100021727	cis-3,4-methyleneheptanoate		Lipid	Fatty Acid, Branched	Species.massiliensis.8	-0.0207281	0.0308766	0.502191	922	0.906873
metab_35	S-1-pyrroline-5-carboxylate		Amino Acid	Glutamate Metabolism	class.Clostridia	0.015585	0.0232156	0.502192	922	0.906873
metab_100003892	lanthionine		Amino Acid	Methionine, Cysteine, SAM and Taurine Metabolism	genus.Collinsella	-0.00650556	0.00969083	0.502197	922	0.906874
metab_278	cysteinylglycine		Amino Acid	Glutathione Metabolism	genus.Actinomyces	0.0181197	0.0269915	0.502196	922	0.906874
metab_100021105	eicosenedioate (C20:1-DC)*		Lipid	Fatty Acid, Dicarboxylate	genus.Clostridium.sensu.stricto.1	0.00652453	0.00971915	0.5022	922	0.906875
metab_100001731	indoleacetylglutamine		Amino Acid	Tryptophan Metabolism	Species.saccharivorans	-0.0105925	0.0157791	0.502203	922	0.906876
metab_100020542	11beta-hydroxyetiocholanolone glucuronide*		Lipid	Androgenic Steroids	genus.UCG.009	0.0124426	0.018535	0.502204	922	0.906876
metab_55	1-methylnicotinamide		Cofactors and Vitamins	Nicotinate and Nicotinamide Metabolism	Species.rubiinfantis	-0.0187222	0.0278897	0.502207	922	0.906878
metab_100001092	trigonelline (N'-methylnicotinate)		Cofactors and Vitamins	Nicotinate and Nicotinamide Metabolism	order.Acidaminococcales	-0.0087146	0.0129821	0.502217	922	0.90688
metab_100001577	N-acetylcitrulline		Amino Acid	Urea cycle; Arginine and Proline Metabolism	genus.Lactobacillus	0.00941528	0.0140258	0.502215	922	0.90688
metab_100008904	1-stearoyl-2-oleoyl-GPC (18:0/18:1)		Lipid	Phosphatidylcholine (PC)	genus.Hungatella	-0.00648323	0.00965795	0.502214	922	0.90688
metab_100010941	linoleoyl-linoleoyl-glycerol (18:2/18:2) [1]*		Lipid	Diacylglycerol	Species.formicigenerans	0.00982722	0.0146396	0.502218	922	0.90688
metab_100019794	hydroxy-CMPF*		Lipid	Fatty Acid, Dicarboxylate	Species.dispar	0.0217428	0.0323896	0.502211	922	0.90688
metab_999923782	X - 23782		NA	NA	order.Victivallales	-0.0165468	0.02465	0.502225	922	0.906888
metab_100020419	1-carboxyethylphenylalanine	N-lactoyl phenylalanine	Amino Acid	Phenylalanine Metabolism	family.Bifidobacteriaceae	0.0042997	0.00640542	0.50223	922	0.906894
metab_100001989	glycocholenate sulfate*		Lipid	Secondary Bile Acid Metabolism	Species.luti	-0.0111626	0.0166294	0.502233	922	0.906896
metab_100002185	indole-3-carboxylate		Amino Acid	Tryptophan Metabolism	genus.Lachnospiraceae.UCG.001	0.00400579	0.00596766	0.502236	922	0.906898
metab_999924243	X - 24243		NA	NA	Species.bouchesdurhonensis	0.0292819	0.0436234	0.50224	922	0.906901
metab_100000007	carnitine		Lipid	Carnitine Metabolism	Species.nordii	-0.0143999	0.0214527	0.502242	922	0.906902
metab_100008956	sphingomyelin (d18:2/23:0, d18:1/23:1, d17:1/24:1)*		Lipid	Sphingomyelins	genus.Incertae.Sedis	-0.00768168	0.0114441	0.502244	922	0.906902
metab_100001054	butyrylcarnitine (C4)		Lipid	Fatty Acid Metabolism (also BCAA Metabolism)	genus.Mitsuokella	-0.0130369	0.0194227	0.502253	922	0.906905
metab_100002784	2-oxoarginine*		Amino Acid	Urea cycle; Arginine and Proline Metabolism	Species.faecis.1	0.0224139	0.0333924	0.502251	922	0.906905
metab_504	serotonin		Amino Acid	Tryptophan Metabolism	Species.ramosum	-0.0151632	0.0225904	0.502252	922	0.906905
metab_999912812	X - 12812		NA	NA	genus.Enterorhabdus	-0.0153251	0.0228314	0.502248	922	0.906905
metab_100000042	3-methylhistidine		Amino Acid	Histidine Metabolism	Species.prausnitzii	0.0195454	0.0291219	0.502294	922	0.906911
metab_100000656	1-stearoyl-GPI (18:0)		Lipid	Lysophospholipid	Species.clarus	-0.00720786	0.0107402	0.502323	922	0.906911
metab_100000781	hexanoylcarnitine (C6)		Lipid	Fatty Acid Metabolism (Acyl Carnitine, Medium Chain)	family.Selenomonadaceae	0.00896691	0.013362	0.502345	922	0.906911
metab_100000961	homoarginine		Amino Acid	Urea cycle; Arginine and Proline Metabolism	genus.Epulopiscium	0.0151235	0.0225381	0.502381	922	0.906911
metab_100001086	N-(2-furoyl)glycine		Xenobiotics	Food Component/Plant	Species.obesi	-0.0122434	0.0182459	0.502381	922	0.906911
metab_100001121	pyridoxate		Cofactors and Vitamins	Vitamin B6 Metabolism	Species.ndongoniae	-0.0216186	0.0322094	0.502275	922	0.906911
metab_100001198	myristoleate (14:1n5)		Lipid	Long Chain Monounsaturated Fatty Acid	genus.Oscillibacter	-0.00725936	0.0108157	0.502274	922	0.906911
metab_100001269	campesterol		Lipid	Sterol	Species.magna	-0.0336997	0.0502122	0.502303	922	0.906911
metab_100001294	gamma-glutamylglycine		Peptide	Gamma-glutamyl Amino Acid	family.Bacillaceae	-0.0196932	0.0293422	0.502296	922	0.906911
metab_100001501	oleoylcarnitine (C18:1)		Lipid	Fatty Acid Metabolism (Acyl Carnitine, Monounsaturated)	genus..Ruminococcus..gauvreauii.group	0.00400913	0.00597435	0.502359	922	0.906911
metab_100001570	1-linoleoyl-GPE (18:2)*		Lipid	Lysophospholipid	genus.Alistipes	-0.0064426	0.00960028	0.502341	922	0.906911
metab_100001606	cholesterol sulfate		Lipid	Sterol	Species.massiliensis	0.00486264	0.00724646	0.502372	922	0.906911
metab_100001668	1-ribosyl-imidazoleacetate*		Amino Acid	Histidine Metabolism	order.RF39	0.00621614	0.0092612	0.502266	922	0.906911
metab_100001987	5alpha-androstan-3beta,17beta-diol disulfate		Lipid	Androgenic Steroids	genus..Eubacterium..fissicatena.group	-0.0199355	0.0297081	0.502364	922	0.906911
metab_100002152	andro steroid monosulfate C19H28O6S (1)*		Lipid	Androgenic Steroids	genus.Candidatus.Soleaferrea	0.0150742	0.022464	0.502369	922	0.906911
metab_100002500	formiminoglutamate		Amino Acid	Histidine Metabolism	Species.bartlettii	0.00477724	0.00711925	0.502374	922	0.906911
metab_100002544	4-hydroxyglutamate		Amino Acid	Glutamate Metabolism	Species.bacterium	-0.00587405	0.00875295	0.502335	922	0.906911
metab_100002875	1-(1-enyl-palmitoyl)-GPC (P-16:0)*		Lipid	Lysoplasmalogen	genus.Slackia	0.00800028	0.0119219	0.502357	922	0.906911
metab_100002875	1-(1-enyl-palmitoyl)-GPC (P-16:0)*		Lipid	Lysoplasmalogen	Species.putredinis	-0.00462078	0.00688433	0.502266	922	0.906911
metab_100002910	1-methyl-5-imidazoleacetate		Amino Acid	Histidine Metabolism	genus.Roseburia	-0.0189427	0.0282249	0.50231	922	0.906911
metab_100004110	3-methyl catechol sulfate (2)		Xenobiotics	Benzoate Metabolism	genus.Enterorhabdus	0.0122226	0.0182145	0.502371	922	0.906911
metab_100006191	p-cresol glucuronide*		Amino Acid	Tyrosine Metabolism	class.Methanobacteria	0.0343046	0.0511199	0.502356	922	0.906911
metab_100006379	C-glycosyltryptophan		Amino Acid	Tryptophan Metabolism	genus.GCA.900066575	-0.00403065	0.00600526	0.502276	922	0.906911
metab_100006430	arabitol/xylitol		Carbohydrate	Pentose Metabolism	order.Chloroplast	0.0170627	0.0254225	0.502289	922	0.906911
metab_100008903	1,2-dilinoleoyl-GPC (18:2/18:2)		Lipid	Phosphatidylcholine (PC)	genus.Holdemania	-0.00775225	0.0115496	0.502259	922	0.906911
metab_100008985	1-palmitoyl-2-dihomo-linolenoyl-GPC (16:0/20:3n3 or 6)*		Lipid	Phosphatidylcholine (PC)	genus.Barnesiella	0.00338595	0.00504589	0.502375	922	0.906911
metab_100008994	1-stearoyl-2-linoleoyl-GPI (18:0/18:2)		Lipid	Phosphatidylinositol (PI)	Species.coprophilus	0.0120316	0.0179275	0.502315	922	0.906911
metab_100015623	lactosyl-N-behenoyl-sphingosine (d18:1/22:0)*		Lipid	Lactosylceramides (LCER)	genus.Granulicatella	-0.01447	0.0215625	0.502348	922	0.906911
metab_100015723	hexadecasphingosine (d16:1)*		Lipid	Sphingosines	Species.longicatena	0.00363525	0.00541747	0.502381	922	0.906911
metab_100015786	sphingomyelin (d18:0/20:0, d16:0/22:0)*		Lipid	Dihydrosphingomyelins	genus..Eubacterium..eligens.group	0.00534855	0.00796972	0.502326	922	0.906911
metab_100015965	ethyl alpha-glucopyranoside		Xenobiotics	Food Component/Plant	Species.excrementihominis	0.0179683	0.0267731	0.50231	922	0.906911
metab_100020261	glutamine conjugate of C6H10O2 (1)*		Partially Characterized Molecules	Partially Characterized Molecules	genus.Enterococcus	0.0103568	0.0154313	0.502296	922	0.906911
metab_100020377	ethyl beta-glucopyranoside		Xenobiotics	Food Component/Plant	genus.Sanguibacteroides	0.0566265	0.0843777	0.502326	922	0.906911
metab_100020487	N-acetyl-isoputreanine		Amino Acid	Polyamine Metabolism	phylum.Euryarchaeota	-0.0133197	0.0198484	0.502349	922	0.906911
metab_100021363	vanillic acid glycine		Xenobiotics	Food Component/Plant	genus.Merdibacter	-0.0159258	0.0237309	0.502333	922	0.906911
metab_100021538	dibutyl sulfosuccinate		Xenobiotics	Chemical	Species.aerofaciens	0.00425534	0.00634024	0.50229	922	0.906911
metab_100021760	N-acetyl-2-aminoadipate		Amino Acid	Lysine Metabolism	genus.Lactiplantibacillus	-0.0137523	0.0204916	0.50232	922	0.906911
metab_1094	thyroxine		Amino Acid	Tyrosine Metabolism	Species.nordii	-0.0146568	0.0218366	0.502265	922	0.906911
metab_1135	ursodeoxycholate		Lipid	Secondary Bile Acid Metabolism	genus.Weissella	0.0375023	0.0558779	0.502301	922	0.906911
metab_117	homovanillate (HVA)		Amino Acid	Tyrosine Metabolism	Species.formicigenerans	0.00465999	0.00694439	0.502367	922	0.906911
metab_158	5,6-dihydrothymine		Nucleotide	Pyrimidine Metabolism, Thymine containing	Species.magna	-0.0168312	0.0250801	0.502331	922	0.906911
metab_189	N6,N6,N6-trimethyllysine		Amino Acid	Lysine Metabolism	Species.formigenes	-0.0214205	0.0319211	0.502366	922	0.906911
metab_234	aspartate		Amino Acid	Alanine and Aspartate Metabolism	genus.Acetanaerobacterium	0.0159013	0.0236919	0.502286	922	0.906911
metab_275	creatinine		Amino Acid	Creatine Metabolism	family.Pasteurellaceae	0.00470281	0.00700709	0.502299	922	0.906911
metab_35	S-1-pyrroline-5-carboxylate		Amino Acid	Glutamate Metabolism	genus.Mogibacterium	-0.00794678	0.0118412	0.502325	922	0.906911
metab_397	leucine		Amino Acid	Leucine, Isoleucine and Valine Metabolism	class.Alphaproteobacteria	-0.00386771	0.00576365	0.502362	922	0.906911
metab_806	dimethylglycine		Amino Acid	Glycine, Serine and Threonine Metabolism	genus.Escherichia.Shigella	0.00300002	0.00447026	0.502327	922	0.906911
metab_932	caprylate (8:0)		Lipid	Medium Chain Fatty Acid	order.Flavobacteriales	-0.0106521	0.0158724	0.502327	922	0.906911
metab_999907765	X - 07765		NA	NA	genus.Frisingicoccus	-0.00989036	0.0147392	0.502378	922	0.906911
metab_999912410	X - 12410		NA	NA	family.Anaerovoracaceae	0.013642	0.0203248	0.502267	922	0.906911
metab_999912462	X - 12462		NA	NA	class.Verrucomicrobiae	0.00568328	0.00846775	0.502288	922	0.906911
metab_999912847	X - 12847		NA	NA	Species.ramosum	-0.0208146	0.0310159	0.502333	922	0.906911
metab_999917438	X - 17438		NA	NA	Species.colihominis	0.0186096	0.0277303	0.502336	922	0.906911
metab_999918886	X - 18886		NA	NA	order.Chloroplast	-0.0224275	0.033418	0.502318	922	0.906911
metab_999921319	X - 21319		NA	NA	Species.bacterium	0.00569817	0.00849005	0.502294	922	0.906911
metab_999921442	X - 21442		NA	NA	genus.Eisenbergiella	-0.0209265	0.0311822	0.502329	922	0.906911
metab_999921796	X - 21796		NA	NA	Species.intestinihominis	-0.00746628	0.0111257	0.502341	922	0.906911
metab_999923639	X - 23639		NA	NA	genus.Bifidobacterium	0.00383707	0.00571782	0.502349	922	0.906911
metab_999924306	X - 24306		NA	NA	family.Hungateiclostridiaceae	0.0149496	0.0222788	0.50238	922	0.906911
metab_999924344	X - 24344		NA	NA	Species.disporicum	0.0177387	0.0264342	0.502361	922	0.906911
metab_999924546	X - 24546		NA	NA	class.Cyanobacteriia	-0.0310497	0.0462631	0.502297	922	0.906911
metab_999925172	X - 25172		NA	NA	genus.Lactonifactor	-0.0207473	0.0309167	0.50235	922	0.906911
metab_999926109	X - 26109		NA	NA	family.Acholeplasmataceae	-0.0148281	0.0220946	0.502319	922	0.906911
metab_100006370	3beta-hydroxy-5-cholestenoate		Lipid	Sterol	phylum.Firmicutes	-0.0166602	0.0248284	0.502387	922	0.906914
metab_213	N6-methyladenosine		Nucleotide	Purine Metabolism, Adenine containing	class.Negativicutes	-0.00469123	0.00699126	0.502386	922	0.906914
metab_444	ornithine		Amino Acid	Urea cycle; Arginine and Proline Metabolism	Species.stercoris	0.00476312	0.00709843	0.502388	922	0.906914
metab_100010918	oleoyl-oleoyl-glycerol (18:1/18:1) [1]*		Lipid	Diacylglycerol	genus.Oxalobacter	-0.0121927	0.0181709	0.502395	922	0.90692
metab_999918901	X - 18901		NA	NA	Species.prausnitzii	0.0162717	0.02425	0.502395	922	0.90692
metab_100010930	palmitoleoyl-linoleoyl-glycerol (16:1/18:2) [1]*		Lipid	Diacylglycerol	Species.clarus	-0.0120706	0.0179891	0.502398	922	0.906921
metab_100002927	S-methylcysteine sulfoxide		Amino Acid	Methionine, Cysteine, SAM and Taurine Metabolism	Species.wadsworthensis	0.00995801	0.014841	0.502407	922	0.906923
metab_100019801	3-hydroxyoleoylcarnitine		Lipid	Fatty Acid Metabolism (Acyl Carnitine, Hydroxy)	genus.Coprobacter	-0.00798887	0.0119063	0.502408	922	0.906923
metab_1442	beta-hydroxyisovalerate		Amino Acid	Leucine, Isoleucine and Valine Metabolism	Species.saccharivorans	0.00503796	0.00750837	0.502408	922	0.906923
metab_181	laurate (12:0)		Lipid	Medium Chain Fatty Acid	genus.Mitsuokella	0.0116391	0.0173464	0.502409	922	0.906923
metab_244	beta-alanine		Nucleotide	Pyrimidine Metabolism, Uracil containing	genus.Fournierella	-0.00611069	0.00910705	0.502405	922	0.906923
metab_100001990	taurocholenate sulfate*		Lipid	Secondary Bile Acid Metabolism	phylum.Proteobacteria	-0.00914875	0.013635	0.502411	922	0.906924
metab_100002679	gamma-carboxyglutamate		Amino Acid	Glutamate Metabolism	Species.bacterium.1	0.00374534	0.00558202	0.502417	922	0.906927
metab_999923636	X - 23636		NA	NA	Species.fastidiosa	0.0263153	0.0392201	0.502417	922	0.906927
metab_100004054	margaroylcarnitine (C17)*		Lipid	Fatty Acid Metabolism (Acyl Carnitine, Long Chain Saturated)	class.Verrucomicrobiae	0.00491445	0.00732463	0.502427	922	0.906929
metab_100005985	sphingomyelin (d18:2/14:0, d18:1/14:1)*		Lipid	Sphingomyelins	genus.Fusicatenibacter	0.00613033	0.00913682	0.502428	922	0.906929
metab_158	5,6-dihydrothymine		Nucleotide	Pyrimidine Metabolism, Thymine containing	genus.Anaerosporobacter	0.0111508	0.0166194	0.502427	922	0.906929
metab_999911847	X - 11847		NA	NA	Species.salyersiae	0.0267749	0.039906	0.502427	922	0.906929
metab_999918913	X - 18913		NA	NA	genus.Anaerofilum	-0.0143505	0.0213884	0.502428	922	0.906929
metab_999912411	X - 12411		NA	NA	genus.Oribacterium	0.0152596	0.0227437	0.502434	922	0.906937
metab_100009329	ascorbic acid 2-sulfate		Cofactors and Vitamins	Ascorbate and Aldarate Metabolism	Species.togonis	0.0136187	0.0202981	0.502437	922	0.906939
metab_100003169	isoleucylglycine		Peptide	Dipeptide	Species.fairfieldensis	-0.014501	0.0216133	0.50244	922	0.90694
metab_100001456	7-methylguanine		Nucleotide	Purine Metabolism, Guanine containing	genus.Lactiplantibacillus	0.0122456	0.0182521	0.502449	922	0.906942
metab_100001605	catechol sulfate		Xenobiotics	Benzoate Metabolism	genus.Lachnospiraceae.UCG.003	-0.0128598	0.0191677	0.502453	922	0.906942
metab_100005373	fructosyllysine		Amino Acid	Lysine Metabolism	Species.faecium	0.00464453	0.00692271	0.502451	922	0.906942
metab_100021363	vanillic acid glycine		Xenobiotics	Food Component/Plant	genus.Faecalitalea	-0.0201122	0.0299778	0.502457	922	0.906942
metab_100021478	1-methyl-5-imidazolelactate		Amino Acid	Histidine Metabolism	genus.Fusicatenibacter	0.0130083	0.019389	0.502452	922	0.906942
metab_100021991	3-hydroxyoctanoylcarnitine (2)		Lipid	Fatty Acid Metabolism (Acyl Carnitine, Hydroxy)	Species.eutactus	0.00406881	0.00606468	0.502456	922	0.906942
metab_999912456	X - 12456		NA	NA	class.Bacilli	-0.0147497	0.0219844	0.502447	922	0.906942
metab_999925936	X - 25936		NA	NA	genus.Sellimonas	-0.00679314	0.0101252	0.502449	922	0.906942
metab_1242	N1-methyladenosine		Nucleotide	Purine Metabolism, Adenine containing	order.Acidaminococcales	-0.00367074	0.0054714	0.502462	922	0.906948
metab_100000936	3-methyl-2-oxobutyrate		Amino Acid	Leucine, Isoleucine and Valine Metabolism	genus.Coprococcus	0.0047435	0.00707049	0.502467	922	0.906952
metab_100009139	1-myristoyl-2-arachidonoyl-GPC (14:0/20:4)*		Lipid	Phosphatidylcholine (PC)	Species.wadsworthia	-0.00876831	0.0130698	0.50247	922	0.906952
metab_999921310	X - 21310		NA	NA	order.Oscillospirales	0.0138913	0.0207061	0.50247	922	0.906952
metab_999915461	X - 15461		NA	NA	genus.Dielma	0.0258896	0.0385906	0.502472	922	0.906953
metab_100000039	methionine sulfoxide		Amino Acid	Methionine, Cysteine, SAM and Taurine Metabolism	order.Methanobacteriales	-0.00825652	0.0123073	0.50248	922	0.906957
metab_100002259	cis-4-decenoylcarnitine (C10:1)		Lipid	Fatty Acid Metabolism (Acyl Carnitine, Monounsaturated)	order.Victivallales	-0.0178016	0.0265351	0.502479	922	0.906957
metab_999925520	X - 25520		NA	NA	genus.Catenisphaera	-0.0150254	0.022397	0.502481	922	0.906957
metab_100001181	docosapentaenoate (n3 DPA; 22:5n3)		Lipid	Long Chain Polyunsaturated Fatty Acid (n3 and n6)	genus..Eubacterium..eligens.group	0.00645739	0.00962602	0.502505	922	0.906963
metab_100001208	1-methyl-4-imidazoleacetate		Amino Acid	Histidine Metabolism	genus..Ruminococcus..gauvreauii.group	-0.0040527	0.00604113	0.502489	922	0.906963
metab_100001416	orotidine		Nucleotide	Pyrimidine Metabolism, Orotate containing	genus.Cloacibacillus	0.0161964	0.0241444	0.502513	922	0.906963
metab_100003001	1-(1-enyl-stearoyl)-GPE (P-18:0)*		Lipid	Lysoplasmalogen	Species.massiliensis.9	-0.0158622	0.0236458	0.502505	922	0.906963
metab_100006051	myristoleoylcarnitine (C14:1)*		Lipid	Fatty Acid Metabolism (Acyl Carnitine, Monounsaturated)	family.Hafniaceae	-0.0203037	0.0302659	0.502494	922	0.906963
metab_100006292	sphingomyelin (d18:1/20:1, d18:2/20:0)*		Lipid	Sphingomyelins	order.Saccharimonadales	-0.00615872	0.00918079	0.502505	922	0.906963
metab_100008952	1-palmitoleoylglycerol (16:1)*		Lipid	Monoacylglycerol	class.Vampirivibrionia	0.0116612	0.017383	0.502498	922	0.906963
metab_100010936	oleoyl-arachidonoyl-glycerol (18:1/20:4) [1]*		Lipid	Diacylglycerol	genus.Prevotellaceae.NK3B31.group	0.0106801	0.0159211	0.502512	922	0.906963
metab_100015731	N-palmitoyl-heptadecasphingosine (d17:1/16:0)*		Lipid	Ceramides	genus.Roseburia	0.00789294	0.0117658	0.502499	922	0.906963
metab_100020253	glycine conjugate of C10H12O2*		Partially Characterized Molecules	Partially Characterized Molecules	family.Eggerthellaceae	-0.00647811	0.00965704	0.502511	922	0.906963
metab_100020419	1-carboxyethylphenylalanine	N-lactoyl phenylalanine	Amino Acid	Phenylalanine Metabolism	order.Oscillospirales	0.0224429	0.0334546	0.502493	922	0.906963
metab_100021760	N-acetyl-2-aminoadipate		Amino Acid	Lysine Metabolism	Species.pleomorphus	0.0190687	0.0284259	0.502509	922	0.906963
metab_192	N-acetylputrescine		Amino Acid	Polyamine Metabolism	phylum.Euryarchaeota	-0.0108436	0.0161638	0.502489	922	0.906963
metab_999918888	X - 18888		NA	NA	Species.succinatiphilus	-0.0233062	0.0347416	0.502495	922	0.906963
metab_999921736	X - 21736		NA	NA	order.Erysipelotrichales	0.0110312	0.0164443	0.502508	922	0.906963
metab_100000706	alpha-hydroxyisocaproate		Amino Acid	Leucine, Isoleucine and Valine Metabolism	order.Peptostreptococcales.Tissierellales	-0.00665785	0.0099254	0.502529	922	0.906964
metab_100005383	N-methylpipecolate		Xenobiotics	Bacterial/Fungal	Species.coprophilus	0.0215584	0.032139	0.502531	922	0.906964
metab_100008999	1-(1-enyl-stearoyl)-2-arachidonoyl-GPE (P-18:0/20:4)*		Lipid	Plasmalogen	genus.Rikenellaceae.RC9.gut.group	-0.0175689	0.0261907	0.502518	922	0.906964
metab_100021784	4-chlorobenzoic acid		Xenobiotics	Chemical	genus..Bacteroides..pectinophilus.group	-0.00329007	0.00490472	0.502525	922	0.906964
metab_1143	butyrate/isobutyrate (4:0)		Lipid	Short Chain Fatty Acid	genus.Subdoligranulum	0.00579215	0.00863471	0.502523	922	0.906964
metab_2050	eicosapentaenoate (EPA; 20:5n3)		Lipid	Long Chain Polyunsaturated Fatty Acid (n3 and n6)	Species.faecis	-0.00964656	0.014381	0.502531	922	0.906964
metab_302	deoxycholate		Lipid	Secondary Bile Acid Metabolism	genus.CAG.873	0.0166903	0.0248815	0.50253	922	0.906964
metab_999924456	X - 24456		NA	NA	Species.hadrus	-0.006267	0.00934278	0.502531	922	0.906964
metab_999926107	X - 26107		NA	NA	phylum.Euryarchaeota	-0.0112912	0.0168325	0.502523	922	0.906964
metab_100021198	picolinoylglycine		Lipid	Fatty Acid Metabolism (Acyl Glycine)	genus.Atopobium	-0.0192939	0.0287634	0.502535	922	0.906966
metab_100001876	sphinganine-1-phosphate		Lipid	Sphingolipid Synthesis	family..Eubacterium..coprostanoligenes.group	0.0047486	0.00707947	0.50255	922	0.906987
metab_100015752	glycosyl-N-(2-hydroxynervonoyl)-sphingosine (d18:1/24:1(2OH))*		Lipid	Hexosylceramides (HCER)	Species.scindens	-0.0284424	0.0424035	0.50255	922	0.906987
metab_100002107	palmitoyl sphingomyelin (d18:1/16:0)		Lipid	Sphingomyelins	Species.delbrueckii	0.00422244	0.00629511	0.502555	922	0.906989
metab_100021784	4-chlorobenzoic acid		Xenobiotics	Chemical	genus.Enterorhabdus	0.00211892	0.00315904	0.502555	922	0.906989
metab_100001251	decanoylcarnitine (C10)		Lipid	Fatty Acid Metabolism (Acyl Carnitine, Medium Chain)	genus.Weissella	-0.0233544	0.0348194	0.502568	922	0.90699
metab_100001597	tiglylcarnitine (C5:1-DC)		Amino Acid	Leucine, Isoleucine and Valine Metabolism	order.DTU014	-0.0185994	0.0277302	0.502568	922	0.90699
metab_100001882	glycosyl-N-stearoyl-sphingosine (d18:1/18:0)		Lipid	Hexosylceramides (HCER)	family.Lachnospiraceae	-0.0149961	0.0223576	0.502562	922	0.90699
metab_100002749	S-methylcysteine		Amino Acid	Methionine, Cysteine, SAM and Taurine Metabolism	order.Peptococcales	0.00707763	0.0105522	0.502571	922	0.90699
metab_100009139	1-myristoyl-2-arachidonoyl-GPC (14:0/20:4)*		Lipid	Phosphatidylcholine (PC)	Species.parasanguinis	-0.0182882	0.0272664	0.502571	922	0.90699
metab_100015787	sphingomyelin (d18:1/19:0, d19:1/18:0)*		Lipid	Sphingomyelins	genus.Faecalicoccus	-0.0213143	0.0317776	0.502565	922	0.90699
metab_827	cytidine		Nucleotide	Pyrimidine Metabolism, Cytidine containing	genus.Collinsella	-0.00643095	0.00958791	0.502563	922	0.90699
metab_999924812	X - 24812		NA	NA	order.Clostridiales	-0.00540534	0.00805881	0.502562	922	0.90699
metab_100008919	1-(1-enyl-stearoyl)-2-oleoyl-GPE (P-18:0/18:1)		Lipid	Plasmalogen	Species.succinatutens	0.00695154	0.0103644	0.502578	922	0.906991
metab_100019794	hydroxy-CMPF*		Lipid	Fatty Acid, Dicarboxylate	Species.massiliensis.7	-0.032503	0.0484607	0.50258	922	0.906991
metab_189	N6,N6,N6-trimethyllysine		Amino Acid	Lysine Metabolism	genus.Holdemanella	-0.00547537	0.00816351	0.502578	922	0.906991
metab_999911880	X - 11880		NA	NA	family.Streptococcaceae	0.00614216	0.0091577	0.502579	922	0.906991
metab_100001620	glycerophosphoethanolamine		Lipid	Phospholipid Metabolism	genus.Peptococcus	-0.00469768	0.00700415	0.502586	922	0.906997
metab_100015966	carotene diol (1)		Cofactors and Vitamins	Vitamin A Metabolism	genus.Parabacteroides	0.00627728	0.00935932	0.502587	922	0.906997
metab_100020217	N,N,N-trimethyl-alanylproline betaine (TMAP)		Amino Acid	Urea cycle; Arginine and Proline Metabolism	Species.provencensis	0.0208569	0.0310976	0.502591	922	0.907
metab_498	retinol (Vitamin A)		Cofactors and Vitamins	Vitamin A Metabolism	genus.Agathobacter	0.00592405	0.00883307	0.502607	922	0.907025
metab_192	N-acetylputrescine		Amino Acid	Polyamine Metabolism	genus.TM7x	-0.00803702	0.0119839	0.502617	922	0.907037
metab_501	salicylate		Xenobiotics	Drug - Topical Agents	Species.parainfluenzae	0.0393444	0.0586659	0.502617	922	0.907037
metab_100000042	3-methylhistidine		Amino Acid	Histidine Metabolism	genus.Prevotella_9	0.00981088	0.0146306	0.502668	922	0.907037
metab_100001391	stearoylcarnitine (C18)		Lipid	Fatty Acid Metabolism (Acyl Carnitine, Long Chain Saturated)	genus.Howardella	0.00526762	0.00785507	0.502649	922	0.907037
metab_100002070	2-hydroxyglutarate		Lipid	Fatty Acid, Dicarboxylate	genus.Monoglobus	-0.00597008	0.00890296	0.502667	922	0.907037
metab_100002167	12-HETE		Lipid	Eicosanoid	Species.mitsuokai	0.00728487	0.0108626	0.502623	922	0.907037
metab_100002989	oleoyl-linoleoyl-glycerol (18:1/18:2) [1]		Lipid	Diacylglycerol	family.Saccharimonadaceae	0.0117645	0.0175439	0.502665	922	0.907037
metab_100008954	palmitoyl dihydrosphingomyelin (d18:0/16:0)*		Lipid	Dihydrosphingomyelins	genus.Paraprevotella	-0.00371562	0.00554081	0.502655	922	0.907037
metab_100008955	tricosanoyl sphingomyelin (d18:1/23:0)*		Lipid	Sphingomyelins	Species.disporicum	0.00750317	0.0111891	0.502662	922	0.907037
metab_100009130	1-oleoyl-2-docosahexaenoyl-GPC (18:1/22:6)*		Lipid	Phosphatidylcholine (PC)	genus.Lachnospiraceae.UCG.001	0.00411236	0.00613253	0.502661	922	0.907037
metab_100015618	palmitoyl-docosahexaenoyl-glycerol (16:0/22:6) [1]*		Lipid	Diacylglycerol	genus.CAG.873	-0.0127303	0.0189842	0.502668	922	0.907037
metab_100015637	2-hydroxybehenate		Lipid	Fatty Acid, Monohydroxy	family.Enterococcaceae	0.00524548	0.00782181	0.502635	922	0.907037
metab_100019968	lyxonate		Carbohydrate	Pentose Metabolism	genus.GCA.900066755	-0.0215667	0.0321593	0.502636	922	0.907037
metab_100020833	2-ketocaprylate		Amino Acid	Leucine, Isoleucine and Valine Metabolism	Species.distasonis	-0.00579578	0.00864298	0.502664	922	0.907037
metab_100022007	bilirubin degradation product, C17H18N2O4 (3)**		Partially Characterized Molecules	Partially Characterized Molecules	Species.hominis	-0.00526959	0.00785834	0.502667	922	0.907037
metab_100022013	tetrahydrocortisol glucuronide		Lipid	Corticosteroids	genus.Eubacterium	0.014757	0.0220049	0.502635	922	0.907037
metab_1242	N1-methyladenosine		Nucleotide	Purine Metabolism, Adenine containing	genus.Catenibacillus	0.00945827	0.0141041	0.502648	922	0.907037
metab_1258	anthranilate		Amino Acid	Tryptophan Metabolism	genus.Oscillospira	-0.00490224	0.00731034	0.502656	922	0.907037
metab_1268	gamma-glutamylleucine		Peptide	Gamma-glutamyl Amino Acid	class.Bacteroidia	0.00639113	0.00952981	0.50262	922	0.907037
metab_409	malate		Energy	TCA Cycle	phylum.Bacteroidota	0.00749189	0.0111719	0.502649	922	0.907037
metab_432	nicotinamide		Cofactors and Vitamins	Nicotinate and Nicotinamide Metabolism	Species.bacterium	0.00347857	0.00518693	0.502623	922	0.907037
metab_999912100	X - 12100		NA	NA	Species.hominis	0.00354615	0.00528811	0.502657	922	0.907037
metab_999915245	X - 15245		NA	NA	genus.Fenollaria	-0.0312594	0.0466145	0.502654	922	0.907037
metab_999917010	X - 17010		NA	NA	Species.aerofaciens	-0.00577173	0.00860668	0.502643	922	0.907037
metab_999923659	X - 23659		NA	NA	phylum.Proteobacteria	-0.00580917	0.00866262	0.502648	922	0.907037
metab_999923782	X - 23782		NA	NA	Species.longoviformis	-0.0227754	0.0339611	0.50263	922	0.907037
metab_999923974	X - 23974		NA	NA	class.Incertae.Sedis	-0.0119095	0.0177585	0.502628	922	0.907037
metab_999926097	X - 26097		NA	NA	genus.Pseudomonas	-0.00985928	0.0147014	0.502627	922	0.907037
metab_100001274	N-acetylthreonine		Amino Acid	Glycine, Serine and Threonine Metabolism	order.Opitutales	-0.0170953	0.0254943	0.502678	922	0.907042
metab_100006314	sphingomyelin (d17:1/16:0, d18:1/15:0, d16:1/17:0)*		Lipid	Sphingomyelins	genus.Candidatus.Soleaferrea	0.00799148	0.0119178	0.502681	922	0.907042
metab_100008928	2-hydroxybutyrate/2-hydroxyisobutyrate		Amino Acid	Glutathione Metabolism	genus.Limosilactobacillus	0.00982881	0.0146579	0.502682	922	0.907042
metab_100020541	11beta-hydroxyandrosterone glucuronide		Lipid	Androgenic Steroids	genus.Ruminococcus	-0.007532	0.0112325	0.502679	922	0.907042
metab_358	hypotaurine		Amino Acid	Methionine, Cysteine, SAM and Taurine Metabolism	class.Desulfovibrionia	-0.00507445	0.00756763	0.502683	922	0.907042
metab_999913507	X - 13507		NA	NA	order.Clostridia.vadinBB60.group	0.0105544	0.0157399	0.502679	922	0.907042
metab_999924494	X - 24494		NA	NA	order.Burkholderiales	-0.00668291	0.0099664	0.502685	922	0.907043
metab_100001337	linolenate [alpha or gamma; (18:3n3 or 6)]		Lipid	Long Chain Polyunsaturated Fatty Acid (n3 and n6)	Species.excrementihominis	-0.0107103	0.0159728	0.502692	922	0.907048
metab_821	pseudouridine		Nucleotide	Pyrimidine Metabolism, Uracil containing	Species.rubiinfantis	-0.00717222	0.0106963	0.502692	922	0.907048
metab_100015838	eicosenoylcarnitine (C20:1)*		Lipid	Fatty Acid Metabolism (Acyl Carnitine, Monounsaturated)	Species.provencensis	0.0175079	0.026111	0.5027	922	0.907056
metab_999911372	X - 11372		NA	NA	Species.piger	0.0174901	0.0260844	0.5027	922	0.907056
metab_100000626	sphingosine 1-phosphate		Lipid	Sphingosines	family.Victivallaceae	-0.0122837	0.0183209	0.502728	922	0.907059
metab_100001162	propionylcarnitine (C3)		Lipid	Fatty Acid Metabolism (also BCAA Metabolism)	Species.shahii	-0.00564638	0.00842111	0.502711	922	0.907059
metab_100001392	laurylcarnitine (C12)		Lipid	Fatty Acid Metabolism (Acyl Carnitine, Medium Chain)	phylum.Firmicutes	-0.0199873	0.02981	0.50272	922	0.907059
metab_100002873	1-lignoceroyl-GPC (24:0)		Lipid	Lysophospholipid	genus.Rothia	-0.0175992	0.0262481	0.502715	922	0.907059
metab_100003240	N-stearoyltaurine		Lipid	Endocannabinoid	genus.Enterorhabdus	0.00623346	0.00929685	0.502719	922	0.907059
metab_100021105	eicosenedioate (C20:1-DC)*		Lipid	Fatty Acid, Dicarboxylate	Species.massiliensis	0.00979023	0.0146017	0.502722	922	0.907059
metab_1547	N-stearoyl-sphingosine (d18:1/18:0)*		Lipid	Ceramides	genus..Ruminococcus..gauvreauii.group	-0.00453313	0.00676099	0.502724	922	0.907059
metab_498	retinol (Vitamin A)		Cofactors and Vitamins	Vitamin A Metabolism	family.Family.XI	0.014498	0.0216235	0.502728	922	0.907059
metab_922	N-stearoyl-sphinganine (d18:0/18:0)*		Lipid	Dihydroceramides	order.Synergistales	0.0204181	0.0304522	0.502714	922	0.907059
metab_999912221	X - 12221		NA	NA	genus.Phascolarctobacterium	-0.0062049	0.00925431	0.502722	922	0.907059
metab_999914939	X - 14939		NA	NA	order.Bacillales	0.0268474	0.040041	0.502715	922	0.907059
metab_999923636	X - 23636		NA	NA	family.Prevotellaceae	0.00351907	0.00524861	0.502728	922	0.907059
metab_999926108	X - 26108		NA	NA	Species.longicatena	-0.00386344	0.00576195	0.502708	922	0.907059
metab_100015625	glycosyl-N-behenoyl-sphingadienine (d18:2/22:0)*		Lipid	Hexosylceramides (HCER)	class.Bacilli	0.00937042	0.013976	0.502734	922	0.90706
metab_999911308	X - 11308		NA	NA	Species.mayombei	-0.0217357	0.0324185	0.50273	922	0.90706
metab_999923636	X - 23636		NA	NA	Species.massiliensis.3	-0.00649265	0.00968374	0.502733	922	0.90706
metab_999911852	X - 11852		NA	NA	genus.NK4A214.group	0.0185115	0.0276101	0.502738	922	0.907064
metab_100000707	maleate		Lipid	Fatty Acid, Dicarboxylate	Species.butyriciproducens	-0.0210199	0.0313525	0.502753	922	0.907067
metab_100001287	epiandrosterone sulfate		Lipid	Androgenic Steroids	phylum.Euryarchaeota	-0.0208376	0.0310804	0.50275	922	0.907067
metab_100001399	1,7-dimethylurate		Xenobiotics	Xanthine Metabolism	order.Bacteroidales	-0.0181938	0.0271369	0.502748	922	0.907067
metab_100015737	ceramide (d18:1/17:0, d17:1/18:0)*		Lipid	Ceramides	genus.Lachnospiraceae.AC2044.group	0.00633161	0.00944377	0.502743	922	0.907067
metab_100015966	carotene diol (1)		Cofactors and Vitamins	Vitamin A Metabolism	genus.Caproiciproducens	-0.0143082	0.0213417	0.502753	922	0.907067
metab_999911478	X - 11478		NA	NA	Species.hominis	-0.00625003	0.00932226	0.502751	922	0.907067
metab_999925828	X - 25828		NA	NA	genus.Paraprevotella	-0.00221568	0.00330477	0.502745	922	0.907067
metab_100001208	1-methyl-4-imidazoleacetate		Amino Acid	Histidine Metabolism	order.DTU014	-0.0155006	0.0231207	0.502763	922	0.907074
metab_100020004	3-carboxy-4-methyl-5-pentyl-2-furanpropionate (3-CMPFP)**		Lipid	Fatty Acid, Dicarboxylate	genus.Intestinimonas	0.00543126	0.00810128	0.502764	922	0.907074
metab_189	N6,N6,N6-trimethyllysine		Amino Acid	Lysine Metabolism	genus.Marvinbryantia	-0.00637385	0.00950727	0.502766	922	0.907074
metab_50	spermidine		Amino Acid	Polyamine Metabolism	order.Izemoplasmatales	-0.00939102	0.0140075	0.502761	922	0.907074
metab_100001571	1-arachidonoyl-GPE (20:4n6)*		Lipid	Lysophospholipid	genus.Methanobrevibacter	-0.0101664	0.0151648	0.502779	922	0.907089
metab_100001609	7-alpha-hydroxy-3-oxo-4-cholestenoate (7-Hoca)		Lipid	Sterol	genus..Eubacterium..siraeum.group	-0.00359263	0.005359	0.502781	922	0.907089
metab_999912798	X - 12798		NA	NA	genus.Turicibacter	-0.00670626	0.0100034	0.50278	922	0.907089
metab_999918922	X - 18922		NA	NA	genus.Mogibacterium	0.0109858	0.0163869	0.502776	922	0.907089
metab_100009407	pimeloylcarnitine/3-methyladipoylcarnitine (C7-DC)		Lipid	Fatty Acid Metabolism (Acyl Carnitine, Dicarboxylate)	Species.merdae	-0.00506755	0.00755915	0.502786	922	0.907089
metab_999912844	X - 12844		NA	NA	genus.Slackia	0.00874846	0.0130499	0.502785	922	0.907089
metab_100001806	o-cresol sulfate		Xenobiotics	Benzoate Metabolism	order.Victivallales	-0.0337247	0.0503067	0.502789	922	0.907091
metab_999921364	X - 21364		NA	NA	family.Actinomycetaceae	-0.0179968	0.0268459	0.502792	922	0.907094
metab_1001	trans-4-hydroxyproline		Amino Acid	Urea cycle; Arginine and Proline Metabolism	family.Saccharimonadaceae	0.009253	0.0138029	0.502797	922	0.907097
metab_2051	methylsuccinate		Amino Acid	Leucine, Isoleucine and Valine Metabolism	genus.Catenibacillus	-0.00893642	0.0133307	0.5028	922	0.907097
metab_340	glycine		Amino Acid	Glycine, Serine and Threonine Metabolism	genus.Monoglobus	0.00562282	0.00838774	0.502802	922	0.907097
metab_55	1-methylnicotinamide		Cofactors and Vitamins	Nicotinate and Nicotinamide Metabolism	family.Hafniaceae	0.0191409	0.028553	0.502799	922	0.907097
metab_100010923	linoleoyl-arachidonoyl-glycerol (18:2/20:4) [2]*		Lipid	Diacylglycerol	genus.Allisonella	-0.0155669	0.0232227	0.50282	922	0.907126
metab_100002254	stearoyl ethanolamide		Lipid	Endocannabinoid	Species.massiliensis.3	0.00419503	0.00625822	0.502826	922	0.907131
metab_999924588	X - 24588		NA	NA	Species.intestinalis.2	0.00807642	0.0120486	0.502826	922	0.907131
metab_100009162	1-(1-enyl-palmitoyl)-2-palmitoyl-GPC (P-16:0/16:0)*		Lipid	Plasmalogen	Species.virosa	0.00821655	0.0122577	0.502829	922	0.907132
metab_100021666	branched-chain, straight-chain, or cyclopropyl 10:1 fatty acid (1)*		Partially Characterized Molecules	Partially Characterized Molecules	genus.Faecalitalea	-0.0152538	0.0227562	0.502831	922	0.907132
metab_999924518	X - 24518		NA	NA	family.Succinivibrionaceae	0.0156496	0.0233471	0.50284	922	0.907145
metab_100000036	3-methyl-2-oxovalerate		Amino Acid	Leucine, Isoleucine and Valine Metabolism	genus.Clostridium.sensu.stricto.1	0.00290631	0.00433593	0.50285	922	0.90716
metab_100020409	ascorbic acid 3-sulfate*		Cofactors and Vitamins	Ascorbate and Aldarate Metabolism	Species.uniformis	-0.00616211	0.00919338	0.502856	922	0.907161
metab_266	cholesterol		Lipid	Sterol	Species.massiliensis.2	0.0065923	0.0098352	0.502856	922	0.907161
metab_999925267	X - 25267		NA	NA	genus.Oscillibacter	0.00870645	0.0129894	0.502857	922	0.907161
metab_100001654	1-arachidonoyl-GPI (20:4)*		Lipid	Lysophospholipid	Species.intestinalis	-0.0040531	0.00604696	0.502859	922	0.907161
metab_358	hypotaurine		Amino Acid	Methionine, Cysteine, SAM and Taurine Metabolism	Species.ovatus	-0.00532965	0.00795166	0.502869	922	0.907175
metab_100002544	4-hydroxyglutamate		Amino Acid	Glutamate Metabolism	class.Vampirivibrionia	0.00979038	0.014607	0.502871	922	0.907177
metab_100000961	homoarginine		Amino Acid	Urea cycle; Arginine and Proline Metabolism	genus.Alloprevotella	0.00721874	0.0107711	0.502909	922	0.907184
metab_100001033	beta-sitosterol		Lipid	Sterol	genus.Clostridium.sensu.stricto.1	0.00521987	0.00778821	0.502887	922	0.907184
metab_100001229	stearidonate (18:4n3)		Lipid	Long Chain Polyunsaturated Fatty Acid (n3 and n6)	Species.excrementihominis	-0.0108703	0.0162187	0.502884	922	0.907184
metab_100001635	ectoine		Xenobiotics	Chemical	family.Rikenellaceae	0.0112258	0.0167501	0.502909	922	0.907184
metab_100001655	1-palmitoyl-GPI (16:0)		Lipid	Lysophospholipid	genus.Lachnospiraceae.UCG.003	-0.0119756	0.0178681	0.502891	922	0.907184
metab_100002253	cinnamoylglycine		Xenobiotics	Food Component/Plant	Species.funiformis	-0.0286964	0.0428187	0.502915	922	0.907184
metab_100008916	1-stearoyl-2-docosahexaenoyl-GPC (18:0/22:6)		Lipid	Phosphatidylcholine (PC)	genus.Streptococcus	0.00405303	0.00604736	0.502895	922	0.907184
metab_100009329	ascorbic acid 2-sulfate		Cofactors and Vitamins	Ascorbate and Aldarate Metabolism	family.Bifidobacteriaceae	-0.00493451	0.00736276	0.502906	922	0.907184
metab_100010922	linoleoyl-arachidonoyl-glycerol (18:2/20:4) [1]*		Lipid	Diacylglycerol	genus..Clostridium..innocuum.group	-0.0154374	0.0230345	0.502913	922	0.907184
metab_100020360	8-methoxykynurenate		Amino Acid	Tryptophan Metabolism	genus.Alistipes	0.00709984	0.0105938	0.502914	922	0.907184
metab_100020425	1-carboxyethylleucine	N-lactoyl leucine	Amino Acid	Leucine, Isoleucine and Valine Metabolism	family.Bifidobacteriaceae	-0.00421018	0.00628184	0.502896	922	0.907184
metab_100020545	N2-acetyl,N6,N6-dimethyllysine		Amino Acid	Lysine Metabolism	Species.mutans	0.0205537	0.0306683	0.502909	922	0.907184
metab_1518	N-palmitoyl-sphingosine (d18:1/16:0)		Lipid	Ceramides	class.Desulfovibrionia	-0.00510641	0.00761893	0.502887	922	0.907184
metab_275	creatinine		Amino Acid	Creatine Metabolism	class.Gammaproteobacteria	0.00301351	0.00449617	0.502879	922	0.907184
metab_340	glycine		Amino Acid	Glycine, Serine and Threonine Metabolism	Species.ramosum	-0.00711351	0.0106142	0.50291	922	0.907184
metab_564	threonine		Amino Acid	Glycine, Serine and Threonine Metabolism	Species.shahii	-0.00457032	0.00681944	0.502911	922	0.907184
metab_999917354	X - 17354		NA	NA	family.Methanobacteriaceae	-0.0256633	0.0382919	0.502904	922	0.907184
metab_999919438	X - 19438		NA	NA	Species.fairfieldensis	0.024352	0.0363357	0.502908	922	0.907184
metab_999924306	X - 24306		NA	NA	class.Clostridia	-0.018938	0.0282568	0.502897	922	0.907184
metab_999924422	X - 24422		NA	NA	genus.Senegalimassilia	-0.00577992	0.00862426	0.502909	922	0.907184
metab_100006092	tyramine O-sulfate		Amino Acid	Tyrosine Metabolism	phylum.Actinobacteriota	-0.0136556	0.0203761	0.502919	922	0.907187
metab_100000257	glucuronate		Carbohydrate	Aminosugar Metabolism	Species.piger	-0.0175386	0.0261704	0.502922	922	0.907189
metab_999913507	X - 13507		NA	NA	order.Enterobacterales	-0.00604713	0.00902328	0.502923	922	0.907189
metab_100000743	2-hydroxyoctanoate		Lipid	Fatty Acid, Monohydroxy	Species.biformis	-0.00971153	0.0144919	0.502945	922	0.907196
metab_100001400	1-methylurate		Xenobiotics	Xanthine Metabolism	Species.togonis	0.0236643	0.0353126	0.502944	922	0.907196
metab_100001416	orotidine		Nucleotide	Pyrimidine Metabolism, Orotate containing	Species.prausnitzii	-0.00846757	0.0126353	0.502936	922	0.907196
metab_100005403	etiocholanolone glucuronide		Lipid	Androgenic Steroids	genus.Allisonella	0.0171814	0.025638	0.502934	922	0.907196
metab_100008985	1-palmitoyl-2-dihomo-linolenoyl-GPC (16:0/20:3n3 or 6)*		Lipid	Phosphatidylcholine (PC)	genus.Leuconostoc	0.0135416	0.0202075	0.502949	922	0.907196
metab_100010895	2'-O-methylcytidine		Nucleotide	Pyrimidine Metabolism, Cytidine containing	genus.Christensenella	-0.010876	0.0162295	0.502943	922	0.907196
metab_100020378	2-hydroxysebacate		Lipid	Fatty Acid, Dicarboxylate	family.Anaerovoracaceae	-0.0107391	0.016025	0.502938	922	0.907196
metab_231	arginine		Amino Acid	Urea cycle; Arginine and Proline Metabolism	genus.Victivallis	-0.0125789	0.0187706	0.502943	922	0.907196
metab_999911852	X - 11852		NA	NA	genus.Flavonifractor	-0.0212072	0.031645	0.50293	922	0.907196
metab_999918922	X - 18922		NA	NA	Species.bicirculans	-0.00450413	0.00672108	0.502936	922	0.907196
metab_999923665	X - 23665		NA	NA	Species.anginosus	-0.0278468	0.0415541	0.502948	922	0.907196
metab_100000551	4-methyl-2-oxopentanoate		Amino Acid	Leucine, Isoleucine and Valine Metabolism	family.Pseudomonadaceae	0.0101563	0.0151563	0.502968	922	0.907199
metab_100001102	dodecanedioate (C12-DC)		Lipid	Fatty Acid, Dicarboxylate	family.Bifidobacteriaceae	-0.00596529	0.00890189	0.502958	922	0.907199
metab_100001263	1-palmitoyl-GPC (16:0)		Lipid	Lysophospholipid	genus.Allisonella	-0.00823433	0.0122882	0.502967	922	0.907199
metab_100001635	ectoine		Xenobiotics	Chemical	family.Eubacteriaceae	-0.0249034	0.0371635	0.502966	922	0.907199
metab_100004089	2-hydroxydecanoate		Lipid	Fatty Acid, Monohydroxy	genus.Phocea	0.0148921	0.0222235	0.502963	922	0.907199
metab_100008992	1-stearoyl-2-docosahexaenoyl-GPE (18:0/22:6)*		Lipid	Phosphatidylethanolamine (PE)	class.Desulfovibrionia	0.00625489	0.00933394	0.502953	922	0.907199
metab_999912680	X - 12680		NA	NA	family..Clostridium..methylpentosum.group	-0.0120813	0.0180291	0.502968	922	0.907199
metab_999921796	X - 21796		NA	NA	genus.Incertae.Sedis	-0.00587383	0.00876533	0.502955	922	0.907199
metab_999924947	X - 24947		NA	NA	Species.faecis.1	-0.0334772	0.0499578	0.502962	922	0.907199
metab_100021141	3-hydroxydecanoylcarnitine		Lipid	Fatty Acid Metabolism (Acyl Carnitine, Hydroxy)	class.Methanobacteria	-0.0147048	0.0219444	0.502971	922	0.9072
metab_100000861	2,3-dihydroxypyridine		Xenobiotics	Food Component/Plant	genus.Coprococcus	0.0101704	0.0151777	0.502977	922	0.907205
metab_100002107	palmitoyl sphingomyelin (d18:1/16:0)		Lipid	Sphingomyelins	family.Hafniaceae	-0.0095875	0.0143079	0.502977	922	0.907205
metab_100000792	dehydroepiandrosterone sulfate (DHEA-S)		Lipid	Androgenic Steroids	class.Saccharimonadia	0.0121312	0.0181044	0.502987	922	0.907213
metab_100006005	5alpha-androstan-3alpha,17beta-diol monosulfate (2)		Lipid	Androgenic Steroids	genus.Anaeroplasma	-0.0150404	0.0224461	0.502988	922	0.907213
metab_477	pristanate		Lipid	Fatty Acid, Branched	genus.Fenollaria	-0.0245576	0.0366492	0.502987	922	0.907213
metab_100001083	indolepropionate		Amino Acid	Tryptophan Metabolism	Species.succinatutens	-0.0115152	0.017186	0.503012	922	0.907223
metab_100003415	N6-methyllysine		Amino Acid	Lysine Metabolism	Species.copri	-0.0108099	0.0161335	0.503016	922	0.907223
metab_100009271	(S)-3-hydroxybutyrylcarnitine		Lipid	Fatty Acid Metabolism (Acyl Carnitine, Hydroxy)	class.Lentisphaeria	0.0147349	0.0219909	0.503004	922	0.907223
metab_100015971	cortolone glucuronide (1)		Lipid	Corticosteroids	order.Opitutales	0.0204279	0.0304882	0.503015	922	0.907223
metab_100019801	3-hydroxyoleoylcarnitine		Lipid	Fatty Acid Metabolism (Acyl Carnitine, Hydroxy)	genus.Faecalibacterium	0.00833208	0.0124356	0.503019	922	0.907223
metab_100020214	glyco-beta-muricholate**		Lipid	Primary Bile Acid Metabolism	genus.Lachnospiraceae.AC2044.group	-0.0105332	0.0157204	0.503011	922	0.907223
metab_100021162	palmitoyl-sphingosine-phosphoethanolamine (d18:1/16:0)		Lipid	Ceramide PEs	phylum.Cyanobacteria	-0.00437623	0.00653146	0.503018	922	0.907223
metab_100021457	(2-butoxyethoxy)acetic acid		Xenobiotics	Chemical	Species.catus	0.00606141	0.0090466	0.503019	922	0.907223
metab_1083	N-acetylmethionine		Amino Acid	Methionine, Cysteine, SAM and Taurine Metabolism	genus.Desulfovibrio	-0.00373478	0.00557386	0.502998	922	0.907223
metab_1224	cys-gly, oxidized		Amino Acid	Glutathione Metabolism	genus.UCG.003	-0.00636347	0.00949709	0.503004	922	0.907223
metab_194	N-formylmethionine		Amino Acid	Methionine, Cysteine, SAM and Taurine Metabolism	family.Sutterellaceae	-0.00323907	0.00483423	0.503015	922	0.907223
metab_891	margarate (17:0)		Lipid	Long Chain Saturated Fatty Acid	family.Marinifilaceae	0.00600187	0.00895748	0.503007	922	0.907223
metab_999918888	X - 18888		NA	NA	family.Butyricicoccaceae	-0.00900525	0.0134402	0.503017	922	0.907223
metab_100001391	stearoylcarnitine (C18)		Lipid	Fatty Acid Metabolism (Acyl Carnitine, Long Chain Saturated)	order.Actinomycetales	-0.0147635	0.0220369	0.503067	922	0.907231
metab_100001403	5-acetylamino-6-amino-3-methyluracil		Xenobiotics	Xanthine Metabolism	Species.fairfieldensis	-0.0467566	0.0697907	0.50306	922	0.907231
metab_100001416	orotidine		Nucleotide	Pyrimidine Metabolism, Orotate containing	genus.Lachnospiraceae.UCG.010	-0.00611957	0.00913382	0.503038	922	0.907231
metab_100001426	3-(3-amino-3-carboxypropyl)uridine*		Nucleotide	Pyrimidine Metabolism, Uracil containing	genus.Hafnia.Obesumbacterium	-0.0105943	0.0158135	0.50306	922	0.907231
metab_100002873	1-lignoceroyl-GPC (24:0)		Lipid	Lysophospholipid	Species.saccharivorans	-0.00529403	0.00790194	0.503053	922	0.907231
metab_100004326	3-acetylphenol sulfate		Xenobiotics	Chemical	Species.togonis	0.0207346	0.0309494	0.503064	922	0.907231
metab_100004328	sphingomyelin (d18:1/14:0, d16:1/16:0)*		Lipid	Sphingomyelins	Species.bacterium.1	-0.00347509	0.00518695	0.503053	922	0.907231
metab_100005418	17alpha-hydroxypregnanolone glucuronide		Lipid	Pregnenolone Steroids	family.Hungateiclostridiaceae	-0.0192562	0.0287427	0.503063	922	0.907231
metab_100006082	4-hydroxychlorothalonil		Xenobiotics	Chemical	Species.microfusus	-0.0238358	0.0355781	0.503059	922	0.907231
metab_100008976	1-stearoyl-2-linoleoyl-GPE (18:0/18:2)*		Lipid	Phosphatidylethanolamine (PE)	Species.timonensis	0.0234101	0.0349432	0.503066	922	0.907231
metab_100019892	2-hydroxyarachidate*		Lipid	Fatty Acid, Monohydroxy	family.Clostridiaceae	-0.00350895	0.00523756	0.503057	922	0.907231
metab_1021	5-oxoproline		Amino Acid	Glutathione Metabolism	Species.dentium	0.00926679	0.013831	0.503031	922	0.907231
metab_1113	4-acetamidobutanoate		Amino Acid	Polyamine Metabolism	phylum.Euryarchaeota	-0.0117778	0.0175801	0.503064	922	0.907231
metab_112	3-hydroxy-3-methylglutarate		Lipid	Mevalonate Metabolism	family.Rikenellaceae	0.00682248	0.0101833	0.50305	922	0.907231
metab_1215	N-acetylglucosaminylasparagine		Carbohydrate	Aminosugar Metabolism	genus..Eubacterium..nodatum.group	0.0099022	0.0147806	0.503066	922	0.907231
metab_330	fumarate		Energy	TCA Cycle	genus.GCA.900066755	0.0169596	0.0253147	0.503065	922	0.907231
metab_999912462	X - 12462		NA	NA	order.Erysipelotrichales	-0.00851427	0.012708	0.503036	922	0.907231
metab_999912729	X - 12729		NA	NA	Species.pleomorphus	-0.0446954	0.0667087	0.503027	922	0.907231
metab_999916397	X - 16397		NA	NA	genus.Limosilactobacillus	-0.0111703	0.0166727	0.503048	922	0.907231
metab_999921607	X - 21607		NA	NA	family.Saccharimonadaceae	0.0103619	0.0154655	0.503031	922	0.907231
metab_999923644	X - 23644		NA	NA	genus.CHKCI001	0.0770696	0.115031	0.503038	922	0.907231
metab_999924494	X - 24494		NA	NA	genus..Eubacterium..nodatum.group	0.0153234	0.0228713	0.503041	922	0.907231
metab_100005391	3-(3-hydroxyphenyl)propionate sulfate		Xenobiotics	Benzoate Metabolism	genus.Weissella	-0.0373851	0.0558042	0.503074	922	0.907241
metab_100001925	cyclo(leu-pro)		Peptide	Dipeptide	Species.formigenes	-0.0263332	0.0393081	0.503084	922	0.907242
metab_100002679	gamma-carboxyglutamate		Amino Acid	Glutamate Metabolism	genus.Phascolarctobacterium	-0.00355812	0.00531122	0.503079	922	0.907242
metab_100019794	hydroxy-CMPF*		Lipid	Fatty Acid, Dicarboxylate	family.Monoglobaceae	0.0166208	0.02481	0.503081	922	0.907242
metab_100020214	glyco-beta-muricholate**		Lipid	Primary Bile Acid Metabolism	family.Tannerellaceae	-0.010286	0.0153542	0.503084	922	0.907242
metab_999911470	X - 11470		NA	NA	genus.Rothia	-0.0284285	0.0424357	0.503083	922	0.907242
metab_100001121	pyridoxate		Cofactors and Vitamins	Vitamin B6 Metabolism	family.Actinomycetaceae	-0.0245782	0.0366897	0.5031	922	0.907246
metab_100001167	pro-hydroxy-pro		Amino Acid	Urea cycle; Arginine and Proline Metabolism	genus..Eubacterium..ventriosum.group	0.00742577	0.0110849	0.503094	922	0.907246
metab_100001425	5,6-dihydrouridine		Nucleotide	Pyrimidine Metabolism, Uracil containing	Species.eutactus	0.00214964	0.00320891	0.503098	922	0.907246
metab_100006292	sphingomyelin (d18:1/20:1, d18:2/20:0)*		Lipid	Sphingomyelins	genus.Coprobacillus	-0.00661096	0.0098688	0.503105	922	0.907246
metab_100009007	1-(1-enyl-palmitoyl)-2-oleoyl-GPC (P-16:0/18:1)*		Lipid	Plasmalogen	Species.parainfluenzae	0.010358	0.0154627	0.503115	922	0.907246
metab_100015640	N-palmitoylserine		Lipid	Endocannabinoid	genus.Phocea	-0.0117866	0.0175956	0.50312	922	0.907246
metab_1111	vanillylmandelate (VMA)		Amino Acid	Tyrosine Metabolism	Species.merdae	-0.00376371	0.00561856	0.503114	922	0.907246
metab_1140	gamma-glutamylglutamine		Peptide	Gamma-glutamyl Amino Acid	phylum.Actinobacteriota	0.00595753	0.00889356	0.503115	922	0.907246
metab_1526	1-palmitoyl-2-oleoyl-GPE (16:0/18:1)		Lipid	Phosphatidylethanolamine (PE)	order.Rhodospirillales	-0.00771259	0.0115137	0.50312	922	0.907246
metab_180	linoleate (18:2n6)		Lipid	Long Chain Polyunsaturated Fatty Acid (n3 and n6)	order.Verrucomicrobiales	0.00698684	0.0104303	0.503119	922	0.907246
metab_229	arachidonate (20:4n6)		Lipid	Long Chain Polyunsaturated Fatty Acid (n3 and n6)	Species.obesi	0.00760732	0.0113561	0.503104	922	0.907246
metab_799	betaine		Amino Acid	Glycine, Serine and Threonine Metabolism	genus.Lactiplantibacillus	-0.0109793	0.0163896	0.503101	922	0.907246
metab_999912740	X - 12740		NA	NA	family.Marinifilaceae	-0.020617	0.0307774	0.50311	922	0.907246
metab_999913695	X - 13695		NA	NA	order.Oscillospirales	-0.0341839	0.0510294	0.503104	922	0.907246
metab_999921441	X - 21441		NA	NA	class.Saccharimonadia	0.0139398	0.0208088	0.503097	922	0.907246
metab_999923974	X - 23974		NA	NA	genus..Eubacterium..brachy.group	-0.00582078	0.0086893	0.503109	922	0.907246
metab_999925267	X - 25267		NA	NA	phylum.Cyanobacteria	-0.0123336	0.018411	0.503094	922	0.907246
metab_100001081	2-pyrrolidinone		Amino Acid	Glutamate Metabolism	genus.Megamonas	-0.0113068	0.0168799	0.503137	922	0.907272
metab_100001294	gamma-glutamylglycine		Peptide	Gamma-glutamyl Amino Acid	Species.sedimentorum	0.00712828	0.0106421	0.503146	922	0.907275
metab_100003119	N-oleoyltaurine		Lipid	Endocannabinoid	Species.edouardi	-0.00477652	0.00713098	0.503142	922	0.907275
metab_100009026	behenoyl dihydrosphingomyelin (d18:0/22:0)*		Lipid	Dihydrosphingomyelins	family.Pseudomonadaceae	0.0161805	0.0241564	0.503146	922	0.907275
metab_1215	N-acetylglucosaminylasparagine		Carbohydrate	Aminosugar Metabolism	Species.salyersiae	0.00721252	0.0107678	0.503145	922	0.907275
metab_100002769	argininate*		Amino Acid	Urea cycle; Arginine and Proline Metabolism	genus.Collinsella	-0.00701154	0.010468	0.503157	922	0.907288
metab_796	alpha-ketobutyrate		Amino Acid	Methionine, Cysteine, SAM and Taurine Metabolism	family.Anaerovoracaceae	-0.0110933	0.0165619	0.503155	922	0.907288
metab_100020414	6-bromotryptophan		Amino Acid	Tryptophan Metabolism	Species.biformis	-0.00659607	0.00984781	0.503159	922	0.907288
metab_100015839	dihomo-linoleoylcarnitine (C20:2)*		Lipid	Fatty Acid Metabolism (Acyl Carnitine, Polyunsaturated)	genus..Eubacterium..brachy.group	0.00584057	0.00872002	0.503166	922	0.907292
metab_999911880	X - 11880		NA	NA	family.Erysipelotrichaceae	-0.00656547	0.00980226	0.503164	922	0.907292
metab_999924544	X - 24544		NA	NA	Species.biformis	-0.0097976	0.0146279	0.503168	922	0.907292
metab_100001335	eicosenoate (20:1)		Lipid	Long Chain Monounsaturated Fatty Acid	family.Streptococcaceae	-0.00643484	0.00960742	0.503173	922	0.907295
metab_100020542	11beta-hydroxyetiocholanolone glucuronide*		Lipid	Androgenic Steroids	genus.Latilactobacillus	-0.0125722	0.0187706	0.503171	922	0.907295
metab_999915461	X - 15461		NA	NA	genus.UCG.002	-0.00605304	0.00903741	0.503175	922	0.907295
metab_100009232	thioproline		Xenobiotics	Chemical	family.Saccharimonadaceae	-0.00838335	0.0125169	0.503184	922	0.907309
metab_100000491	gamma-glutamylphenylalanine		Peptide	Gamma-glutamyl Amino Acid	Species.faecium	-0.00373921	0.00558317	0.503205	922	0.90733
metab_100001073	androsterone sulfate		Lipid	Androgenic Steroids	Species.provencensis	0.0350246	0.0522972	0.503209	922	0.90733
metab_100010918	oleoyl-oleoyl-glycerol (18:1/18:1) [1]*		Lipid	Diacylglycerol	genus.Ruminococcus	-0.00816236	0.0121875	0.503201	922	0.90733
metab_100010942	linoleoyl-linoleoyl-glycerol (18:2/18:2) [2]*		Lipid	Diacylglycerol	family.Enterobacteriaceae	0.00598254	0.00893288	0.503209	922	0.90733
metab_100015684	myristoyl-linoleoyl-glycerol (14:0/18:2) [2]*		Lipid	Diacylglycerol	family.Flavobacteriaceae	-0.018582	0.0277459	0.50321	922	0.90733
metab_100020261	glutamine conjugate of C6H10O2 (1)*		Partially Characterized Molecules	Partially Characterized Molecules	Species.wadsworthia	-0.00934215	0.0139492	0.503206	922	0.90733
metab_999925371	X - 25371		NA	NA	genus.Prevotella	-0.0105234	0.0157128	0.503201	922	0.90733
metab_100003892	lanthionine		Amino Acid	Methionine, Cysteine, SAM and Taurine Metabolism	genus.Parasutterella	0.0069703	0.0104079	0.503214	922	0.907333
metab_100001178	3-carboxy-4-methyl-5-propyl-2-furanpropanoate (CMPF)		Lipid	Fatty Acid, Dicarboxylate	family.Ethanoligenenaceae	-0.0468518	0.0699603	0.503228	922	0.907333
metab_100001269	campesterol		Lipid	Sterol	order.Acholeplasmatales	-0.0140265	0.0209442	0.503217	922	0.907333
metab_100001501	oleoylcarnitine (C18:1)		Lipid	Fatty Acid Metabolism (Acyl Carnitine, Monounsaturated)	Species.shahii	-0.0053052	0.00792177	0.503224	922	0.907333
metab_100001594	beta-hydroxyisovaleroylcarnitine		Amino Acid	Leucine, Isoleucine and Valine Metabolism	Species.jalaludinii	0.00824935	0.012318	0.503224	922	0.907333
metab_100002613	pantoate		Cofactors and Vitamins	Pantothenate and CoA Metabolism	genus.Erysipelotrichaceae.UCG.003	-0.00442105	0.00660153	0.503222	922	0.907333
metab_100015723	hexadecasphingosine (d16:1)*		Lipid	Sphingosines	genus..Eubacterium..eligens.group	0.00341586	0.00510066	0.50323	922	0.907333
metab_100019975	hexadecenedioate (C16:1-DC)*		Lipid	Fatty Acid, Dicarboxylate	genus.Mitsuokella	0.0104108	0.0155457	0.503229	922	0.907333
metab_252	succinate		Energy	TCA Cycle	Species.delbrueckii	0.00541478	0.00808535	0.503221	922	0.907333
metab_999912112	X - 12112		NA	NA	genus.Mitsuokella	0.0212097	0.0316711	0.503231	922	0.907333
metab_100021208	4-vinylcatechol sulfate		Xenobiotics	Benzoate Metabolism	genus.Finegoldia	-0.0506485	0.0756308	0.503235	922	0.907336
metab_100021666	branched-chain, straight-chain, or cyclopropyl 10:1 fatty acid (1)*		Partially Characterized Molecules	Partially Characterized Molecules	genus.Phocea	-0.0174794	0.0261012	0.503237	922	0.907336
metab_100020276	sphingomyelin (d17:1/14:0, d16:1/15:0)*		Lipid	Sphingomyelins	family.Barnesiellaceae	-0.00553497	0.00826518	0.50324	922	0.907338
metab_100009027	sphingomyelin (d18:0/18:0, d19:0/17:0)*		Lipid	Dihydrosphingomyelins	Species.muciniphila	0.00556441	0.00830925	0.503246	922	0.907343
metab_501	salicylate		Xenobiotics	Drug - Topical Agents	genus.Alloscardovia	0.0738069	0.110215	0.503246	922	0.907343
metab_100008930	oleate/vaccenate (18:1)		Lipid	Long Chain Monounsaturated Fatty Acid	family.Desulfovibrionaceae	0.00675451	0.0100865	0.503251	922	0.907347
metab_100000840	tartronate (hydroxymalonate)		Xenobiotics	Food Component/Plant	phylum.Patescibacteria	-0.00934877	0.0139607	0.503256	922	0.907351
metab_999926107	X - 26107		NA	NA	genus..Eubacterium..xylanophilum.group	0.00451547	0.00674307	0.503257	922	0.907351
metab_100001083	indolepropionate		Amino Acid	Tryptophan Metabolism	order.Acidaminococcales	0.0077858	0.011627	0.503267	922	0.907351
metab_100001868	4-allylphenol sulfate		Xenobiotics	Food Component/Plant	genus.Lactobacillus	-0.0113282	0.0169169	0.503263	922	0.907351
metab_100001992	androstenediol (3beta,17beta) disulfate (1)		Lipid	Androgenic Steroids	genus.Family.XIII.AD3011.group	-0.0120514	0.0179967	0.503259	922	0.907351
metab_100009139	1-myristoyl-2-arachidonoyl-GPC (14:0/20:4)*		Lipid	Phosphatidylcholine (PC)	Species.mutans	-0.0114742	0.0171352	0.503268	922	0.907351
metab_100020261	glutamine conjugate of C6H10O2 (1)*		Partially Characterized Molecules	Partially Characterized Molecules	genus.Phascolarctobacterium	-0.00527968	0.00788449	0.503269	922	0.907351
metab_252	succinate		Energy	TCA Cycle	Species.tertium	0.0138088	0.0206213	0.503265	922	0.907351
metab_100015731	N-palmitoyl-heptadecasphingosine (d17:1/16:0)*		Lipid	Ceramides	family.Anaerofustaceae	-0.0134644	0.0201077	0.503277	922	0.907354
metab_100015737	ceramide (d18:1/17:0, d17:1/18:0)*		Lipid	Ceramides	family.Erysipelotrichaceae	-0.00554882	0.0082866	0.503278	922	0.907354
metab_1114	3-aminoisobutyrate		Nucleotide	Pyrimidine Metabolism, Thymine containing	genus..Eubacterium..ventriosum.group	0.00642649	0.00959732	0.503278	922	0.907354
metab_999926111	X - 26111		NA	NA	Species.porcorum	-0.0420845	0.0628488	0.503277	922	0.907354
metab_100000882	3-hydroxymyristate		Lipid	Fatty Acid, Monohydroxy	Species.bifidum	-0.00975043	0.0145619	0.503295	922	0.907369
metab_100001006	N-acetylglycine		Amino Acid	Glycine, Serine and Threonine Metabolism	class.Bacilli	-0.0106682	0.0159343	0.503343	922	0.907369
metab_100001655	1-palmitoyl-GPI (16:0)		Lipid	Lysophospholipid	genus.Rikenellaceae.RC9.gut.group	-0.0210378	0.0314221	0.503337	922	0.907369
metab_100001668	1-ribosyl-imidazoleacetate*		Amino Acid	Histidine Metabolism	genus..Eubacterium..brachy.group	-0.00839314	0.0125358	0.503328	922	0.907369
metab_100001870	1-palmitoyl-2-linoleoyl-GPE (16:0/18:2)		Lipid	Phosphatidylethanolamine (PE)	order.Bacteroidales	0.0118001	0.0176233	0.503302	922	0.907369
metab_100001876	sphinganine-1-phosphate		Lipid	Sphingolipid Synthesis	genus.Victivallis	-0.0100839	0.0150613	0.503337	922	0.907369
metab_100001989	glycocholenate sulfate*		Lipid	Secondary Bile Acid Metabolism	genus.Pediococcus	0.0207735	0.0310248	0.503301	922	0.907369
metab_100002018	5alpha-androstan-3alpha,17beta-diol monosulfate (1)		Lipid	Androgenic Steroids	genus.Anaeroplasma	0.016165	0.0241447	0.503349	922	0.907369
metab_100002067	pregnenediol sulfate (C21H34O5S)*		Lipid	Pregnenolone Steroids	Species.stercoris	0.00687987	0.0102747	0.503293	922	0.907369
metab_100003169	isoleucylglycine		Peptide	Dipeptide	order.Pseudomonadales	0.00968363	0.0144619	0.50329	922	0.907369
metab_100004328	sphingomyelin (d18:1/14:0, d16:1/16:0)*		Lipid	Sphingomyelins	order.Chloroplast	-0.0173782	0.0259548	0.503314	922	0.907369
metab_100004634	3-methoxytyramine sulfate		Amino Acid	Tyrosine Metabolism	phylum.Proteobacteria	0.00429662	0.00641747	0.503338	922	0.907369
metab_100006171	eugenol sulfate		Xenobiotics	Food Component/Plant	Species.aerofaciens	-0.01392	0.0207913	0.503343	922	0.907369
metab_100008920	sphingomyelin (d18:1/17:0, d17:1/18:0, d19:1/16:0)		Lipid	Sphingomyelins	genus.Lactococcus	0.0070968	0.0105998	0.503337	922	0.907369
metab_100009002	1-(1-enyl-palmitoyl)-2-arachidonoyl-GPE (P-16:0/20:4)*		Lipid	Plasmalogen	genus.UCG.005	0.00503388	0.00751845	0.503327	922	0.907369
metab_100009026	behenoyl dihydrosphingomyelin (d18:0/22:0)*		Lipid	Dihydrosphingomyelins	family.Hungateiclostridiaceae	0.0166027	0.0247981	0.50334	922	0.907369
metab_100009139	1-myristoyl-2-arachidonoyl-GPC (14:0/20:4)*		Lipid	Phosphatidylcholine (PC)	Species.eggerthii	0.00609776	0.00910735	0.503324	922	0.907369
metab_100009225	1-(1-enyl-stearoyl)-2-linoleoyl-GPE (P-18:0/18:2)*		Lipid	Plasmalogen	Species.mucilaginosa	-0.0242625	0.0362396	0.503348	922	0.907369
metab_100020254	glycine conjugate of C10H14O2 (1)*		Partially Characterized Molecules	Partially Characterized Molecules	genus.Succiniclasticum	0.0130551	0.0194993	0.503339	922	0.907369
metab_100020378	2-hydroxysebacate		Lipid	Fatty Acid, Dicarboxylate	Species.luti	-0.0116102	0.0173405	0.503323	922	0.907369
metab_100021727	cis-3,4-methyleneheptanoate		Lipid	Fatty Acid, Branched	genus.GCA.900066575	-0.00862273	0.0128793	0.503349	922	0.907369
metab_111	3-hydroxyisobutyrate		Amino Acid	Leucine, Isoleucine and Valine Metabolism	genus.Lactonifactor	-0.0197478	0.0294938	0.503313	922	0.907369
metab_1124	citrate		Energy	TCA Cycle	genus.Sutterella	-0.0027266	0.00407232	0.503322	922	0.907369
metab_356	cortisol		Lipid	Corticosteroids	Species.eggerthii	-0.00396788	0.00592611	0.503312	922	0.907369
metab_811	alanine		Amino Acid	Alanine and Aspartate Metabolism	Species.distasonis	0.00366917	0.00547989	0.503306	922	0.907369
metab_999912847	X - 12847		NA	NA	class.Bacteroidia	-0.0235156	0.035122	0.503324	922	0.907369
metab_999918921	X - 18921		NA	NA	Species.sedimentorum	0.0118715	0.0177314	0.503339	922	0.907369
metab_999921310	X - 21310		NA	NA	Species.evryensis	-0.0113373	0.0169332	0.503332	922	0.907369
metab_999921736	X - 21736		NA	NA	family.Hungateiclostridiaceae	0.0217268	0.0324489	0.503306	922	0.907369
metab_999921796	X - 21796		NA	NA	genus.Escherichia.Shigella	0.00252522	0.00377141	0.503307	922	0.907369
metab_999923665	X - 23665		NA	NA	Species.inulinivorans	-0.00556093	0.008306	0.503345	922	0.907369
metab_999924306	X - 24306		NA	NA	family.Victivallaceae	0.0146203	0.0218365	0.503328	922	0.907369
metab_100001580	docosapentaenoate (n6 DPA; 22:5n6)		Lipid	Long Chain Polyunsaturated Fatty Acid (n3 and n6)	Species.massiliensis.4	-0.0127859	0.0190979	0.503355	922	0.907376
metab_100004329	sphingomyelin (d18:2/16:0, d18:1/16:1)*		Lipid	Sphingomyelins	order.Bacteroidales	0.00733202	0.0109518	0.503361	922	0.907376
metab_1094	thyroxine		Amino Acid	Tyrosine Metabolism	genus.Granulicatella	-0.0130831	0.0195421	0.503362	922	0.907376
metab_241	phenylpyruvate		Amino Acid	Phenylalanine Metabolism	Species.histaminiformans	-0.0124783	0.0186386	0.50336	922	0.907376
metab_999925422	X - 25422		NA	NA	order.Acidaminococcales	0.00550552	0.00822358	0.503363	922	0.907376
metab_100001108	3-methylxanthine		Xenobiotics	Xanthine Metabolism	genus.Anaerofilum	-0.0249104	0.0372088	0.503365	922	0.907377
metab_194	N-formylmethionine		Amino Acid	Methionine, Cysteine, SAM and Taurine Metabolism	Species.butyriciproducens	0.00786609	0.0117497	0.503368	922	0.907377
metab_999917354	X - 17354		NA	NA	family.Bifidobacteriaceae	-0.00869859	0.0129934	0.503375	922	0.907387
metab_100000054	5-hydroxylysine		Amino Acid	Lysine Metabolism	phylum.Verrucomicrobiota	0.00490773	0.00733141	0.503407	922	0.907394
metab_100001359	aconitate [cis or trans]		Energy	TCA Cycle	genus.Defluviitaleaceae.UCG.011	0.00471655	0.00704545	0.503385	922	0.907394
metab_100001395	1-linoleoyl-GPC (18:2)		Lipid	Lysophospholipid	Species.johnsonii	-0.00991181	0.014807	0.503415	922	0.907394
metab_100001409	N1-methylinosine		Nucleotide	Purine Metabolism, (Hypo)Xanthine/Inosine containing	genus.Incertae.Sedis	0.00753339	0.011254	0.503415	922	0.907394
metab_100001614	hexadecanedioate (C16-DC)		Lipid	Fatty Acid, Dicarboxylate	class.Negativicutes	-0.00554807	0.00828832	0.503424	922	0.907394
metab_100001948	succinylcarnitine (C4-DC)		Energy	TCA Cycle	Species.histaminiformans	-0.0171484	0.0256179	0.503421	922	0.907394
metab_100002018	5alpha-androstan-3alpha,17beta-diol monosulfate (1)		Lipid	Androgenic Steroids	order.Flavobacteriales	0.0218203	0.0325972	0.503419	922	0.907394
metab_100003260	carboxyethyl-GABA		Amino Acid	Glutamate Metabolism	genus.Roseburia	-0.00579408	0.00865559	0.503412	922	0.907394
metab_100004046	N-acetylcarnosine		Amino Acid	Histidine Metabolism	Species.pectinoschiza	-0.00532692	0.00795766	0.503409	922	0.907394
metab_100004635	methionine sulfone		Amino Acid	Methionine, Cysteine, SAM and Taurine Metabolism	order.Erysipelotrichales	-0.00831514	0.0124214	0.5034	922	0.907394
metab_100006082	4-hydroxychlorothalonil		Xenobiotics	Chemical	family.Victivallaceae	-0.018054	0.0269688	0.503388	922	0.907394
metab_100008952	1-palmitoleoylglycerol (16:1)*		Lipid	Monoacylglycerol	genus.Butyricicoccus	0.0096176	0.0143678	0.503423	922	0.907394
metab_100015623	lactosyl-N-behenoyl-sphingosine (d18:1/22:0)*		Lipid	Lactosylceramides (LCER)	genus.Blautia	-0.0104361	0.0155892	0.503386	922	0.907394
metab_100015882	glycosyl ceramide (d18:1/20:0, d16:1/22:0)*		Lipid	Hexosylceramides (HCER)	Species.edouardi	-0.00372114	0.00555869	0.503397	922	0.907394
metab_100015962	N,N,N-trimethyl-5-aminovalerate		Amino Acid	Lysine Metabolism	Species.mutans	0.00997273	0.0148981	0.503415	922	0.907394
metab_100020351	N-carbamoylvaline		Amino Acid	Leucine, Isoleucine and Valine Metabolism	genus.Lachnospiraceae.UCG.001	-0.00424922	0.00634785	0.503417	922	0.907394
metab_1094	thyroxine		Amino Acid	Tyrosine Metabolism	genus.Klebsiella	0.00640755	0.00957213	0.503416	922	0.907394
metab_1105	alpha-tocopherol		Cofactors and Vitamins	Tocopherol Metabolism	genus.UCG.007	-0.0080582	0.0120382	0.503424	922	0.907394
metab_1256	choline		Lipid	Phospholipid Metabolism	Species.intestinihominis	0.00776287	0.0115967	0.50341	922	0.907394
metab_806	dimethylglycine		Amino Acid	Glycine, Serine and Threonine Metabolism	genus.Erysipelotrichaceae.UCG.003	-0.00381665	0.00570164	0.503418	922	0.907394
metab_999921834	X - 21834		NA	NA	genus.Latilactobacillus	0.0185057	0.0276444	0.503404	922	0.907394
metab_999923593	X - 23593		NA	NA	genus.Oscillibacter	-0.00503075	0.00751504	0.503399	922	0.907394
metab_999926108	X - 26108		NA	NA	Species.dispar	-0.00733755	0.0109608	0.503393	922	0.907394
metab_100020259	glutamine conjugate of C7H12O2*		Partially Characterized Molecules	Partially Characterized Molecules	Species.bacterium	0.00846833	0.0126511	0.50343	922	0.9074
metab_999912026	X - 12026		NA	NA	order.Rhodospirillales	0.0046559	0.00695561	0.503432	922	0.9074
metab_100010937	oleoyl-arachidonoyl-glycerol (18:1/20:4) [2]*		Lipid	Diacylglycerol	genus.Howardella	-0.00762625	0.0113932	0.503436	922	0.907404
metab_1135	ursodeoxycholate		Lipid	Secondary Bile Acid Metabolism	Species.putredinis	-0.00958479	0.0143194	0.503442	922	0.907409
metab_229	arachidonate (20:4n6)		Lipid	Long Chain Polyunsaturated Fatty Acid (n3 and n6)	family.Rikenellaceae	0.00845232	0.0126275	0.503441	922	0.907409
metab_100002014	5alpha-pregnan-3beta,20alpha-diol monosulfate (2)		Lipid	Progestin Steroids	genus..Eubacterium..ventriosum.group	0.00896725	0.0133969	0.503444	922	0.907409
metab_100001022	threonate		Cofactors and Vitamins	Ascorbate and Aldarate Metabolism	Species.sanguinis	0.00566132	0.00845807	0.503453	922	0.907415
metab_100001733	hexanoylglutamine		Lipid	Fatty Acid Metabolism (Acyl Glutamine)	family.Hafniaceae	-0.026182	0.0391169	0.503459	922	0.907415
metab_100009275	methylsuccinoylcarnitine		Amino Acid	Leucine, Isoleucine and Valine Metabolism	phylum.Actinobacteriota	0.00878651	0.0131274	0.503462	922	0.907415
metab_424	palmitate (16:0)		Lipid	Long Chain Saturated Fatty Acid	genus.Collinsella	-0.00559988	0.00836626	0.503452	922	0.907415
metab_55	1-methylnicotinamide		Cofactors and Vitamins	Nicotinate and Nicotinamide Metabolism	family.Christensenellaceae	0.00752923	0.0112489	0.503459	922	0.907415
metab_999911381	X - 11381		NA	NA	Species.togonis	-0.0121809	0.0181988	0.503462	922	0.907415
metab_999913695	X - 13695		NA	NA	family.Actinomycetaceae	-0.0241513	0.0360831	0.503462	922	0.907415
metab_999924241	X - 24241		NA	NA	genus.Lachnospira	0.00858674	0.012829	0.503464	922	0.907415
metab_100000269	glycerophosphorylcholine (GPC)		Lipid	Phospholipid Metabolism	genus.Lachnospiraceae.NK4B4.group	0.0106226	0.015871	0.503472	922	0.907423
metab_100001778	1-linoleoyl-GPI (18:2)*		Lipid	Lysophospholipid	phylum.Desulfobacterota	-0.00629194	0.00940069	0.503474	922	0.907423
metab_100015838	eicosenoylcarnitine (C20:1)*		Lipid	Fatty Acid Metabolism (Acyl Carnitine, Monounsaturated)	order.Burkholderiales	-0.00478776	0.00715329	0.503473	922	0.907423
metab_100005402	11-ketoetiocholanolone glucuronide		Lipid	Androgenic Steroids	genus.UCG.009	-0.0105941	0.0158286	0.503476	922	0.907424
metab_100003271	beta-citrylglutamate		Amino Acid	Glutamate Metabolism	genus.CAG.873	-0.00728748	0.0108882	0.503479	922	0.907425
metab_240	3-(4-hydroxyphenyl)lactate		Amino Acid	Tyrosine Metabolism	phylum.Verrucomicrobiota	-0.00438667	0.00655427	0.503488	922	0.907431
metab_999911787	X - 11787		NA	NA	genus.Intestinibacter	0.00229583	0.00343028	0.503487	922	0.907431
metab_999912117	X - 12117		NA	NA	family.Marinifilaceae	-0.00773191	0.0115524	0.503485	922	0.907431
metab_999922771	X - 22771		NA	NA	genus.Sanguibacteroides	-0.022579	0.0337363	0.503492	922	0.907435
metab_100001739	dihomo-linolenate (20:3n3 or n6)		Lipid	Long Chain Polyunsaturated Fatty Acid (n3 and n6)	Species.tanakaei	0.0224973	0.0336152	0.503503	922	0.907439
metab_100008980	1-stearoyl-2-linoleoyl-GPC (18:0/18:2)*		Lipid	Phosphatidylcholine (PC)	order.Bacteroidales	0.00542573	0.00810707	0.503504	922	0.907439
metab_100021784	4-chlorobenzoic acid		Xenobiotics	Chemical	genus.Escherichia.Shigella	-0.00111397	0.00166447	0.503503	922	0.907439
metab_999912117	X - 12117		NA	NA	genus.Prevotella_9	0.00457096	0.00682989	0.503505	922	0.907439
metab_999925520	X - 25520		NA	NA	Species.inulinivorans	-0.00634681	0.00948339	0.503506	922	0.907439
metab_999926109	X - 26109		NA	NA	genus.Faecalicoccus	-0.0313558	0.0468511	0.503501	922	0.907439
metab_100002990	oleoyl-linoleoyl-glycerol (18:1/18:2) [2]		Lipid	Diacylglycerol	Species.provencensis	-0.025717	0.038427	0.503514	922	0.907439
metab_100006367	3-hydroxyhexanoate		Lipid	Fatty Acid, Monohydroxy	genus.Pediococcus	0.0182556	0.0272778	0.50351	922	0.907439
metab_100006430	arabitol/xylitol		Carbohydrate	Pentose Metabolism	Species.butyriciproducens	-0.0102977	0.0153871	0.503514	922	0.907439
metab_999924334	X - 24334		NA	NA	Species.massiliensis.2	-0.00668644	0.00999099	0.503512	922	0.907439
metab_100010918	oleoyl-oleoyl-glycerol (18:1/18:1) [1]*		Lipid	Diacylglycerol	genus.CAG.873	-0.0109021	0.0162904	0.503519	922	0.907441
metab_100021093	taurochenodeoxycholic acid 3-sulfate		Lipid	Secondary Bile Acid Metabolism	genus.Limosilactobacillus	0.0196994	0.0294357	0.503519	922	0.907441
metab_100006108	phenylacetylcarnitine		Peptide	Acetylated Peptides	family.Enterobacteriaceae	0.00703177	0.0105073	0.503523	922	0.907445
metab_100002749	S-methylcysteine		Amino Acid	Methionine, Cysteine, SAM and Taurine Metabolism	family.Marinifilaceae	0.00667758	0.00997808	0.503526	922	0.907446
metab_100002254	stearoyl ethanolamide		Lipid	Endocannabinoid	class.Vampirivibrionia	0.00446263	0.00666851	0.503535	922	0.90745
metab_100008976	1-stearoyl-2-linoleoyl-GPE (18:0/18:2)*		Lipid	Phosphatidylethanolamine (PE)	order.Coriobacteriales	-0.00701463	0.010482	0.503537	922	0.90745
metab_2054	ethylmalonate		Amino Acid	Leucine, Isoleucine and Valine Metabolism	genus.Limosilactobacillus	0.0126974	0.0189737	0.503535	922	0.90745
metab_424	palmitate (16:0)		Lipid	Long Chain Saturated Fatty Acid	Species.hadrus	-0.00820098	0.0122546	0.50353	922	0.90745
metab_999921796	X - 21796		NA	NA	genus.Butyrivibrio	-0.00364169	0.00544181	0.503538	922	0.90745
metab_100001461	1-stearoyl-GPE (18:0)		Lipid	Lysophospholipid	Species.faecis	0.0067051	0.0100196	0.503543	922	0.907451
metab_1239	2-hydroxystearate		Lipid	Fatty Acid, Monohydroxy	Species.scindens	-0.0207602	0.0310225	0.503544	922	0.907451
metab_310	cystathionine		Amino Acid	Methionine, Cysteine, SAM and Taurine Metabolism	family.Atopobiaceae	-0.0140791	0.0210387	0.503542	922	0.907451
metab_100005403	etiocholanolone glucuronide		Lipid	Androgenic Steroids	family.Coriobacteriales.Incertae.Sedis	-0.00851776	0.0127285	0.503548	922	0.907451
metab_999924588	X - 24588		NA	NA	genus.Sellimonas	-0.00568415	0.00849407	0.503548	922	0.907451
metab_100001731	indoleacetylglutamine		Amino Acid	Tryptophan Metabolism	Species.animalis	0.0178869	0.0267294	0.503552	922	0.907451
metab_999911852	X - 11852		NA	NA	genus..Eubacterium..nodatum.group	0.0439617	0.0656944	0.503551	922	0.907451
metab_100009181	1-stearoyl-2-oleoyl-GPI (18:0/18:1)*		Lipid	Phosphatidylinositol (PI)	class.Incertae.Sedis	-0.0214221	0.0320125	0.503555	922	0.907452
metab_100001990	taurocholenate sulfate*		Lipid	Secondary Bile Acid Metabolism	order.Monoglobales	0.0113785	0.017004	0.503564	922	0.907459
metab_192	N-acetylputrescine		Amino Acid	Polyamine Metabolism	Species.massiliensis.8	-0.0132515	0.0198029	0.503561	922	0.907459
metab_480	proline		Amino Acid	Urea cycle; Arginine and Proline Metabolism	genus.Collinsella	-0.00403051	0.00602316	0.503562	922	0.907459
metab_100000437	theophylline		Xenobiotics	Xanthine Metabolism	genus.Collinsella	-0.0104383	0.0155993	0.503573	922	0.907467
metab_1342	3-methoxytyrosine		Amino Acid	Tyrosine Metabolism	family.Bacteroidaceae	-0.0068206	0.010193	0.503575	922	0.907467
metab_806	dimethylglycine		Amino Acid	Glycine, Serine and Threonine Metabolism	family.Coriobacteriaceae	0.00478541	0.00715145	0.503572	922	0.907467
metab_100000265	kynurenine		Amino Acid	Tryptophan Metabolism	family.Marinifilaceae	-0.00464175	0.00693715	0.503596	922	0.90748
metab_100000616	1-stearoyl-2-arachidonoyl-GPI (18:0/20:4)		Lipid	Phosphatidylinositol (PI)	Species.cateniformis	0.00921793	0.0137761	0.503589	922	0.90748
metab_100001423	4-hydroxyhippurate		Xenobiotics	Benzoate Metabolism	family.Eubacteriaceae	-0.0230476	0.034446	0.50361	922	0.90748
metab_100002029	androstenediol (3beta,17beta) monosulfate (2)		Lipid	Androgenic Steroids	order.Actinomycetales	0.0243522	0.0363989	0.503646	922	0.90748
metab_100002070	2-hydroxyglutarate		Lipid	Fatty Acid, Dicarboxylate	genus.Lactococcus	0.00649325	0.00970529	0.503642	922	0.90748
metab_100002911	glycoursodeoxycholate		Lipid	Secondary Bile Acid Metabolism	order.DTU014	0.0408465	0.0610454	0.503595	922	0.90748
metab_100004634	3-methoxytyramine sulfate		Amino Acid	Tyrosine Metabolism	Species.anaerobia	0.00791857	0.0118346	0.503605	922	0.90748
metab_100005986	sphingomyelin (d18:1/24:1, d18:2/24:0)*		Lipid	Sphingomyelins	genus.Lachnospiraceae.UCG.001	0.00478523	0.00715141	0.503585	922	0.90748
metab_100006005	5alpha-androstan-3alpha,17beta-diol monosulfate (2)		Lipid	Androgenic Steroids	genus.TM7x	0.0151288	0.0226112	0.503617	922	0.90748
metab_100006314	sphingomyelin (d17:1/16:0, d18:1/15:0, d16:1/17:0)*		Lipid	Sphingomyelins	class.Synergistia	0.0122808	0.0183551	0.503625	922	0.90748
metab_100008990	1-palmitoyl-2-arachidonoyl-GPE (16:0/20:4)*		Lipid	Phosphatidylethanolamine (PE)	order.Saccharimonadales	0.0104425	0.0156073	0.503619	922	0.90748
metab_100009160	1-(1-enyl-palmitoyl)-2-palmitoleoyl-GPC (P-16:0/16:1)*		Lipid	Plasmalogen	genus.FD2005	0.00923393	0.0138004	0.503601	922	0.90748
metab_100009162	1-(1-enyl-palmitoyl)-2-palmitoyl-GPC (P-16:0/16:0)*		Lipid	Plasmalogen	Species.longicatena	-0.00433373	0.00647743	0.503636	922	0.90748
metab_100009232	thioproline		Xenobiotics	Chemical	Species.massiliensis.5	-0.0117003	0.0174876	0.50363	922	0.90748
metab_100009343	1-linoleoyl-2-linolenoyl-GPC (18:2/18:3)*		Lipid	Phosphatidylcholine (PC)	Species.salivarius	0.015651	0.0233915	0.503613	922	0.90748
metab_100009407	pimeloylcarnitine/3-methyladipoylcarnitine (C7-DC)		Lipid	Fatty Acid Metabolism (Acyl Carnitine, Dicarboxylate)	genus.Butyrivibrio	0.00559886	0.00836752	0.503594	922	0.90748
metab_100010927	linoleoyl-linolenoyl-glycerol (18:2/18:3) [2]*		Lipid	Diacylglycerol	Species.massiliensis.1	0.00678546	0.0101416	0.503621	922	0.90748
metab_100020542	11beta-hydroxyetiocholanolone glucuronide*		Lipid	Androgenic Steroids	genus.Anaerostipes	0.0112985	0.0168875	0.503641	922	0.90748
metab_100020545	N2-acetyl,N6,N6-dimethyllysine		Amino Acid	Lysine Metabolism	genus..Eubacterium..ruminantium.group	0.00906852	0.0135546	0.503647	922	0.90748
metab_100021530	S-carboxyethylcysteine		Amino Acid	Methionine, Cysteine, SAM and Taurine Metabolism	genus..Eubacterium..siraeum.group	-0.00708736	0.0105934	0.503646	922	0.90748
metab_100021666	branched-chain, straight-chain, or cyclopropyl 10:1 fatty acid (1)*		Partially Characterized Molecules	Partially Characterized Molecules	genus.Family.XIII.UCG.001	0.00685727	0.010249	0.503627	922	0.90748
metab_100021711	decadienedioic acid (C10:2-DC)**		Lipid	Fatty Acid, Dicarboxylate	genus.Ligilactobacillus	-0.0132542	0.01981	0.503626	922	0.90748
metab_1268	gamma-glutamylleucine		Peptide	Gamma-glutamyl Amino Acid	genus.Parasutterella	0.00358498	0.00535805	0.503616	922	0.90748
metab_1628	glycochenodeoxycholate		Lipid	Primary Bile Acid Metabolism	Species.porcorum	-0.0341671	0.0510684	0.50364	922	0.90748
metab_192	N-acetylputrescine		Amino Acid	Polyamine Metabolism	order.Bifidobacteriales	0.00393955	0.00588821	0.503633	922	0.90748
metab_2054	ethylmalonate		Amino Acid	Leucine, Isoleucine and Valine Metabolism	Species.wadsworthia	-0.00916333	0.0136954	0.503618	922	0.90748
metab_244	beta-alanine		Nucleotide	Pyrimidine Metabolism, Uracil containing	Species.cateniformis	-0.00875822	0.0130899	0.503616	922	0.90748
metab_358	hypotaurine		Amino Acid	Methionine, Cysteine, SAM and Taurine Metabolism	family.Bacillaceae	-0.0190898	0.0285332	0.503645	922	0.90748
metab_50	spermidine		Amino Acid	Polyamine Metabolism	family.Sutterellaceae	-0.00447662	0.00669108	0.503642	922	0.90748
metab_566	valine		Amino Acid	Leucine, Isoleucine and Valine Metabolism	Species.bacterium.1	-0.00325984	0.00487208	0.503615	922	0.90748
metab_999911795	X - 11795		NA	NA	genus.Subdoligranulum	0.0101746	0.0152058	0.50359	922	0.90748
metab_999912112	X - 12112		NA	NA	Species.massiliensis.1	0.00971707	0.014524	0.503646	922	0.90748
metab_999925265	X - 25265		NA	NA	order.Eubacteriales	0.0087613	0.0130947	0.503622	922	0.90748
metab_100002989	oleoyl-linoleoyl-glycerol (18:1/18:2) [1]		Lipid	Diacylglycerol	genus.Enterorhabdus	-0.00833034	0.0124514	0.503652	922	0.907482
metab_999924344	X - 24344		NA	NA	genus.Terrisporobacter	-0.00956697	0.0142998	0.50365	922	0.907482
metab_100000936	3-methyl-2-oxobutyrate		Amino Acid	Leucine, Isoleucine and Valine Metabolism	Species.tanakaei	-0.0110492	0.0165154	0.503656	922	0.907486
metab_100006641	glycochenodeoxycholate 3-sulfate		Lipid	Primary Bile Acid Metabolism	genus.Victivallis	0.028389	0.0424342	0.503661	922	0.907491
metab_100008980	1-stearoyl-2-linoleoyl-GPC (18:0/18:2)*		Lipid	Phosphatidylcholine (PC)	genus.Oxalobacter	-0.0050441	0.00753968	0.503665	922	0.907491
metab_424	palmitate (16:0)		Lipid	Long Chain Saturated Fatty Acid	Species.xylaniphila	0.017976	0.0268696	0.503664	922	0.907491
metab_100002018	5alpha-androstan-3alpha,17beta-diol monosulfate (1)		Lipid	Androgenic Steroids	order.Saccharimonadales	0.0170333	0.0254609	0.50367	922	0.907492
metab_999916964	X - 16964		NA	NA	order.Erysipelotrichales	-0.00823512	0.0123096	0.503671	922	0.907492
metab_999925810	X - 25810		NA	NA	family.Hungateiclostridiaceae	0.0151421	0.0226339	0.503669	922	0.907492
metab_100001739	dihomo-linolenate (20:3n3 or n6)		Lipid	Long Chain Polyunsaturated Fatty Acid (n3 and n6)	genus.Escherichia.Shigella	0.00454913	0.0068	0.503676	922	0.907497
metab_100010927	linoleoyl-linolenoyl-glycerol (18:2/18:3) [2]*		Lipid	Diacylglycerol	Species.vulgatus	-0.00682563	0.010203	0.503679	922	0.907499
metab_100001296	stachydrine		Xenobiotics	Food Component/Plant	genus.Butyrivibrio	-0.0148888	0.022256	0.503683	922	0.907502
metab_100001810	dimethylarginine (SDMA + ADMA)		Amino Acid	Urea cycle; Arginine and Proline Metabolism	genus.Holdemania	-0.00718217	0.0107362	0.503688	922	0.907503
metab_100008903	1,2-dilinoleoyl-GPC (18:2/18:2)		Lipid	Phosphatidylcholine (PC)	genus.Megamonas	-0.0109179	0.0163205	0.503689	922	0.907503
metab_100020631	4-methylhexanoylglutamine		Lipid	Fatty Acid Metabolism (Acyl Glutamine)	genus.Holdemanella	-0.00576975	0.00862477	0.503686	922	0.907503
metab_100003000	1-(1-enyl-palmitoyl)-GPE (P-16:0)*		Lipid	Lysoplasmalogen	order.DTU014	-0.0128237	0.0191695	0.503691	922	0.907503
metab_100000269	glycerophosphorylcholine (GPC)		Lipid	Phospholipid Metabolism	family.Monoglobaceae	-0.00594959	0.00889414	0.503712	922	0.907506
metab_100000846	erythritol		Xenobiotics	Food Component/Plant	genus.TM7x	-0.0083691	0.0125118	0.503736	922	0.907506
metab_100000963	homocitrulline		Amino Acid	Urea cycle; Arginine and Proline Metabolism	Species.lenta	0.0107862	0.0161259	0.503749	922	0.907506
metab_100001104	N-acetyltyrosine		Amino Acid	Tyrosine Metabolism	order.Opitutales	-0.0189275	0.0282993	0.503776	922	0.907506
metab_100001262	gamma-glutamyl-epsilon-lysine		Peptide	Gamma-glutamyl Amino Acid	Species.faecis.1	0.0124824	0.0186607	0.503723	922	0.907506
metab_100001278	10-heptadecenoate (17:1n7)		Lipid	Long Chain Monounsaturated Fatty Acid	order.Burkholderiales	-0.00774733	0.0115835	0.503782	922	0.907506
metab_100001293	N-acetylhistidine		Amino Acid	Histidine Metabolism	genus.Lachnospira	0.00440456	0.00658484	0.503736	922	0.907506
metab_100001337	linolenate [alpha or gamma; (18:3n3 or 6)]		Lipid	Long Chain Polyunsaturated Fatty Acid (n3 and n6)	genus.Oxalobacter	0.0126663	0.0189374	0.503765	922	0.907506
metab_100001425	5,6-dihydrouridine		Nucleotide	Pyrimidine Metabolism, Uracil containing	family.Oxalobacteraceae	0.00565446	0.00845305	0.503716	922	0.907506
metab_100001654	1-arachidonoyl-GPI (20:4)*		Lipid	Lysophospholipid	family.Rikenellaceae	0.0062831	0.0093936	0.503752	922	0.907506
metab_100001870	1-palmitoyl-2-linoleoyl-GPE (16:0/18:2)		Lipid	Phosphatidylethanolamine (PE)	Species.formicigenerans	0.00748567	0.0111923	0.503782	922	0.907506
metab_100002284	2S,3R-dihydroxybutyrate		Lipid	Fatty Acid, Dihydroxy	genus.Enterococcus	-0.00815497	0.0121919	0.503743	922	0.907506
metab_100002462	5-(galactosylhydroxy)-L-lysine		Amino Acid	Lysine Metabolism	genus.Peptococcus	-0.00638426	0.00954489	0.503754	922	0.907506
metab_100002679	gamma-carboxyglutamate		Amino Acid	Glutamate Metabolism	genus.Haemophilus	0.00642541	0.00960547	0.503712	922	0.907506
metab_100003258	2-O-methylascorbic acid		Cofactors and Vitamins	Ascorbate and Aldarate Metabolism	Species.colihominis	-0.00874894	0.0130792	0.50372	922	0.907506
metab_100003892	lanthionine		Amino Acid	Methionine, Cysteine, SAM and Taurine Metabolism	genus.Sellimonas	0.00776855	0.0116147	0.503763	922	0.907506
metab_100004328	sphingomyelin (d18:1/14:0, d16:1/16:0)*		Lipid	Sphingomyelins	family.Monoglobaceae	-0.005834	0.00872222	0.503754	922	0.907506
metab_100004499	6-oxopiperidine-2-carboxylate		Amino Acid	Lysine Metabolism	Species.shahii	0.00500164	0.00747727	0.503725	922	0.907506
metab_100004523	N-delta-acetylornithine		Amino Acid	Urea cycle; Arginine and Proline Metabolism	Species.formigenes	-0.0259163	0.0387485	0.503775	922	0.907506
metab_100006644	taurodeoxycholic acid 3-sulfate		Lipid	Secondary Bile Acid Metabolism	Species.formigenes	-0.029483	0.0440735	0.5037	922	0.907506
metab_100009130	1-oleoyl-2-docosahexaenoyl-GPC (18:1/22:6)*		Lipid	Phosphatidylcholine (PC)	order.Veillonellales.Selenomonadales	-0.00338902	0.00506691	0.503762	922	0.907506
metab_100010936	oleoyl-arachidonoyl-glycerol (18:1/20:4) [1]*		Lipid	Diacylglycerol	Species.dentium	0.0181888	0.0271959	0.503791	922	0.907506
metab_100010941	linoleoyl-linoleoyl-glycerol (18:2/18:2) [1]*		Lipid	Diacylglycerol	Species.faecis.1	0.0290923	0.0434978	0.503783	922	0.907506
metab_100015727	ceramide (d16:1/24:1, d18:1/22:1)*		Lipid	Ceramides	Species.pectinilyticus	-0.00851566	0.012731	0.503739	922	0.907506
metab_100015744	ceramide (d18:2/24:1, d18:1/24:2)*		Lipid	Ceramides	family.Hydrogenoanaerobacterium	0.0127105	0.0190029	0.50375	922	0.907506
metab_100015839	dihomo-linoleoylcarnitine (C20:2)*		Lipid	Fatty Acid Metabolism (Acyl Carnitine, Polyunsaturated)	Species.disporicum	-0.00669215	0.0100057	0.503775	922	0.907506
metab_100016069	5-dodecenoylcarnitine (C12:1)		Lipid	Fatty Acid Metabolism (Acyl Carnitine, Monounsaturated)	Species.salivarius	-0.0196881	0.0294315	0.503703	922	0.907506
metab_100020550	deoxycholic acid glucuronide		Lipid	Secondary Bile Acid Metabolism	family.Coriobacteriales.Incertae.Sedis	-0.0115333	0.0172438	0.503774	922	0.907506
metab_100020631	4-methylhexanoylglutamine		Lipid	Fatty Acid Metabolism (Acyl Glutamine)	genus.Lachnospiraceae.UCG.001	0.00701771	0.0104927	0.503786	922	0.907506
metab_100020631	4-methylhexanoylglutamine		Lipid	Fatty Acid Metabolism (Acyl Glutamine)	Species.angulatum	-0.020006	0.0299116	0.503773	922	0.907506
metab_100020833	2-ketocaprylate		Amino Acid	Leucine, Isoleucine and Valine Metabolism	genus.Methanobrevibacter	-0.0137221	0.0205144	0.503733	922	0.907506
metab_100021105	eicosenedioate (C20:1-DC)*		Lipid	Fatty Acid, Dicarboxylate	family..Eubacterium..coprostanoligenes.group	0.0108671	0.0162482	0.503786	922	0.907506
metab_1002	allantoin		Nucleotide	Purine Metabolism, (Hypo)Xanthine/Inosine containing	genus.Limosilactobacillus	0.00561162	0.00838985	0.50376	922	0.907506
metab_1268	gamma-glutamylleucine		Peptide	Gamma-glutamyl Amino Acid	genus.Klebsiella	0.00547594	0.00818635	0.503726	922	0.907506
metab_132	3-phosphoglycerate		Carbohydrate	Glycolysis, Gluconeogenesis, and Pyruvate Metabolism	Species.bifidum	0.00755919	0.0113012	0.503745	922	0.907506
metab_181	laurate (12:0)		Lipid	Medium Chain Fatty Acid	genus.Mogibacterium	0.0124964	0.018681	0.50371	922	0.907506
metab_194	N-formylmethionine		Amino Acid	Methionine, Cysteine, SAM and Taurine Metabolism	genus.Lactococcus	0.00463076	0.0069234	0.503761	922	0.907506
metab_234	aspartate		Amino Acid	Alanine and Aspartate Metabolism	genus.Hafnia.Obesumbacterium	0.0134077	0.0200433	0.503709	922	0.907506
metab_503	serine		Amino Acid	Glycine, Serine and Threonine Metabolism	genus.Ruminiclostridium	-0.0101781	0.0152167	0.503746	922	0.907506
metab_999913553	X - 13553		NA	NA	order.RF39	0.00505432	0.00755604	0.503726	922	0.907506
metab_999913844	X - 13844		NA	NA	Species.glucerasea	-0.0233122	0.0348555	0.503782	922	0.907506
metab_999915503	X - 15503		NA	NA	Species.vulgatus	-0.0034712	0.00518937	0.503729	922	0.907506
metab_999917690	X - 17690		NA	NA	family.Barnesiellaceae	0.0146675	0.0219274	0.503724	922	0.907506
metab_999918887	X - 18887		NA	NA	Species.longum	0.00381815	0.00570856	0.503767	922	0.907506
metab_999918921	X - 18921		NA	NA	Species.distasonis	0.00740267	0.0110683	0.503788	922	0.907506
metab_999918922	X - 18922		NA	NA	order.Acidaminococcales	-0.00476467	0.00712284	0.503715	922	0.907506
metab_999924243	X - 24243		NA	NA	genus.Olsenella	0.0197738	0.0295591	0.503695	922	0.907506
metab_999924243	X - 24243		NA	NA	Species.anaerobia	0.0218274	0.0326351	0.503776	922	0.907506
metab_999924328	X - 24328		NA	NA	family.Bifidobacteriaceae	0.00520226	0.00777681	0.503704	922	0.907506
metab_999925936	X - 25936		NA	NA	class.Actinobacteria	-0.00486755	0.00727794	0.503791	922	0.907506
metab_100001170	3-hydroxy-2-ethylpropionate		Amino Acid	Leucine, Isoleucine and Valine Metabolism	genus.Coriobacteriaceae.UCG.002	-0.0125902	0.018825	0.503794	922	0.907509
metab_100000998	citramalate		Amino Acid	Glutamate Metabolism	phylum.Synergistota	0.0156895	0.0234595	0.503802	922	0.907511
metab_100001276	N-acetylisoleucine		Amino Acid	Leucine, Isoleucine and Valine Metabolism	family.Sutterellaceae	-0.00418744	0.00626127	0.503806	922	0.907511
metab_100001624	3-(3-hydroxyphenyl)propionate		Xenobiotics	Benzoate Metabolism	genus.Enterorhabdus	0.0193914	0.0289948	0.503804	922	0.907511
metab_100003415	N6-methyllysine		Amino Acid	Lysine Metabolism	Species.bouchesdurhonensis	-0.0288074	0.0430747	0.503811	922	0.907511
metab_100004523	N-delta-acetylornithine		Amino Acid	Urea cycle; Arginine and Proline Metabolism	family.Defluviitaleaceae	-0.012271	0.0183483	0.503808	922	0.907511
metab_100019794	hydroxy-CMPF*		Lipid	Fatty Acid, Dicarboxylate	order.Monoglobales	0.0168582	0.0252074	0.50381	922	0.907511
metab_100019801	3-hydroxyoleoylcarnitine		Lipid	Fatty Acid Metabolism (Acyl Carnitine, Hydroxy)	genus.Bilophila	-0.00719807	0.0107627	0.503798	922	0.907511
metab_266	cholesterol		Lipid	Sterol	genus.Mogibacterium	-0.00794725	0.011883	0.503801	922	0.907511
metab_100000258	glycerol 3-phosphate		Lipid	Glycerolipid Metabolism	class.Alphaproteobacteria	-0.00437069	0.00653548	0.50382	922	0.907513
metab_100001112	3-hydroxylaurate		Lipid	Fatty Acid, Monohydroxy	Species.stercoris.1	-0.00756321	0.0113093	0.503823	922	0.907513
metab_100009162	1-(1-enyl-palmitoyl)-2-palmitoyl-GPC (P-16:0/16:0)*		Lipid	Plasmalogen	genus.Akkermansia	0.00398761	0.00596285	0.503834	922	0.907513
metab_100015624	N-behenoyl-sphingadienine (d18:2/22:0)*		Lipid	Ceramides	genus..Ruminococcus..gnavus.group	-0.00509413	0.00761745	0.503832	922	0.907513
metab_100020259	glutamine conjugate of C7H12O2*		Partially Characterized Molecules	Partially Characterized Molecules	class.Bacteroidia	0.0191915	0.0286972	0.503823	922	0.907513
metab_100020262	glutamine conjugate of C6H10O2 (2)*		Partially Characterized Molecules	Partially Characterized Molecules	Species.luti	-0.0186706	0.0279184	0.503823	922	0.907513
metab_100020409	ascorbic acid 3-sulfate*		Cofactors and Vitamins	Ascorbate and Aldarate Metabolism	family.Pasteurellaceae	-0.0102041	0.0152585	0.503829	922	0.907513
metab_100021727	cis-3,4-methyleneheptanoate		Lipid	Fatty Acid, Branched	class.Lentisphaeria	-0.0199638	0.0298526	0.503832	922	0.907513
metab_999917654	X - 17654		NA	NA	genus.Tyzzerella	-0.00577255	0.00863192	0.503832	922	0.907513
metab_999921310	X - 21310		NA	NA	Species.shahii	0.00349148	0.00522088	0.503827	922	0.907513
metab_999924328	X - 24328		NA	NA	Species.bacterium.2	-0.00683022	0.0102132	0.50382	922	0.907513
metab_100000774	phenyllactate (PLA)		Amino Acid	Phenylalanine Metabolism	class.Incertae.Sedis	-0.0137684	0.0205893	0.503852	922	0.907513
metab_100001022	threonate		Cofactors and Vitamins	Ascorbate and Aldarate Metabolism	Species.champanellensis	-0.00820691	0.0122724	0.50384	922	0.907513
metab_100001167	pro-hydroxy-pro		Amino Acid	Urea cycle; Arginine and Proline Metabolism	Species.merdae	-0.00599657	0.00896721	0.503846	922	0.907513
metab_100001314	gamma-glutamylthreonine		Peptide	Gamma-glutamyl Amino Acid	family.Erysipelatoclostridiaceae	0.00529383	0.00791659	0.50386	922	0.907513
metab_100002067	pregnenediol sulfate (C21H34O5S)*		Lipid	Pregnenolone Steroids	genus.Catenibacillus	-0.014035	0.0209879	0.503848	922	0.907513
metab_100010940	diacylglycerol (16:1/18:2 [2], 16:0/18:3 [1])*		Lipid	Diacylglycerol	genus.Faecalitalea	0.0187697	0.0280677	0.503842	922	0.907513
metab_100015735	ceramide (d18:1/14:0, d16:1/16:0)*		Lipid	Ceramides	family.Bifidobacteriaceae	-0.00427993	0.00640027	0.503854	922	0.907513
metab_100020478	dodecadienoate (12:2)*		Lipid	Fatty Acid, Dicarboxylate	genus.Collinsella	0.00585048	0.00874902	0.50386	922	0.907513
metab_535	uridine		Nucleotide	Pyrimidine Metabolism, Uracil containing	genus.Olsenella	0.00488572	0.00730619	0.503854	922	0.907513
metab_572	glucose		Carbohydrate	Glycolysis, Gluconeogenesis, and Pyruvate Metabolism	Species.massiliensis.4	0.00564549	0.00844233	0.503853	922	0.907513
metab_999911444	X - 11444		NA	NA	genus.Candidatus.Soleaferrea	0.0107811	0.0161223	0.503856	922	0.907513
metab_999918901	X - 18901		NA	NA	Species.provencensis	-0.046461	0.0694791	0.503857	922	0.907513
metab_999924422	X - 24422		NA	NA	genus.Lachnospiraceae.NK4B4.group	-0.0132245	0.0197755	0.503841	922	0.907513
metab_999919141	X - 19141		NA	NA	family.Muribaculaceae	0.0070446	0.0105351	0.503872	922	0.907532
metab_100000453	paraxanthine		Xenobiotics	Xanthine Metabolism	genus.Ligilactobacillus	-0.0152457	0.0228	0.503879	922	0.907537
metab_100001550	homostachydrine*		Xenobiotics	Food Component/Plant	Species.fermentans	-0.0162434	0.0242923	0.503882	922	0.907537
metab_100010937	oleoyl-arachidonoyl-glycerol (18:1/20:4) [2]*		Lipid	Diacylglycerol	genus.Citrobacter	-0.0228575	0.0341837	0.503882	922	0.907537
metab_1547	N-stearoyl-sphingosine (d18:1/18:0)*		Lipid	Ceramides	order.Burkholderiales	-0.00571747	0.00855058	0.503883	922	0.907537
metab_100001590	isobutyrylglycine		Amino Acid	Leucine, Isoleucine and Valine Metabolism	genus.Subdoligranulum	-0.00785394	0.0117458	0.503887	922	0.907538
metab_100001872	1-stearoyl-2-arachidonoyl-GPS (18:0/20:4)		Lipid	Phosphatidylserine (PS)	Species.pectinoschiza	0.0073959	0.0110608	0.503886	922	0.907538
metab_999912456	X - 12456		NA	NA	genus.Olsenella	-0.0144159	0.0215598	0.503894	922	0.907546
metab_100008993	1-palmitoyl-2-arachidonoyl-GPI (16:0/20:4)*		Lipid	Phosphatidylinositol (PI)	family.Pasteurellaceae	0.00964912	0.0144309	0.503898	922	0.90755
metab_100001594	beta-hydroxyisovaleroylcarnitine		Amino Acid	Leucine, Isoleucine and Valine Metabolism	family.Lachnospiraceae	-0.0156127	0.0233502	0.503902	922	0.907554
metab_100001256	N-acetylphenylalanine		Amino Acid	Phenylalanine Metabolism	genus.CAG.56	-0.003626	0.0054231	0.503912	922	0.907563
metab_100004299	N-acetyl-1-methylhistidine*		Amino Acid	Histidine Metabolism	Species.intestinalis.2	-0.014164	0.0211839	0.503911	922	0.907563
metab_100015755	ceramide (d18:1/20:0, d16:1/22:0, d20:1/18:0)*		Lipid	Ceramides	Species.formigenes	-0.0168597	0.0252158	0.503913	922	0.907563
metab_100002784	2-oxoarginine*		Amino Acid	Urea cycle; Arginine and Proline Metabolism	Species.urinimassiliense	-0.0284817	0.0426008	0.503941	922	0.907571
metab_100006438	citraconate/glutaconate		Energy	TCA Cycle	Species.piger	-0.0272964	0.0408259	0.503922	922	0.907571
metab_100008928	2-hydroxybutyrate/2-hydroxyisobutyrate		Amino Acid	Glutathione Metabolism	genus.Adlercreutzia	0.00623723	0.00932913	0.503939	922	0.907571
metab_100008957	sphingomyelin (d18:2/24:1, d18:1/24:2)*		Lipid	Sphingomyelins	family.Selenomonadaceae	-0.00656352	0.00981698	0.503932	922	0.907571
metab_100020203	3-hydroxystachydrine*		Xenobiotics	Food Component/Plant	genus.Enterococcus	0.0287883	0.0430591	0.50394	922	0.907571
metab_100020360	8-methoxykynurenate		Amino Acid	Tryptophan Metabolism	Species.stercoris	0.00614948	0.00919786	0.503939	922	0.907571
metab_100021760	N-acetyl-2-aminoadipate		Amino Acid	Lysine Metabolism	family.Victivallaceae	0.0130318	0.0194915	0.503933	922	0.907571
metab_194	N-formylmethionine		Amino Acid	Methionine, Cysteine, SAM and Taurine Metabolism	order.Oscillospirales	0.0138808	0.0207613	0.503929	922	0.907571
metab_2054	ethylmalonate		Amino Acid	Leucine, Isoleucine and Valine Metabolism	genus.Prevotella_9	0.00448077	0.00670169	0.503923	922	0.907571
metab_235	2-hydroxyphenylacetate		Amino Acid	Phenylalanine Metabolism	order.Clostridia.UCG.014	-0.00480807	0.00719145	0.503936	922	0.907571
metab_999912026	X - 12026		NA	NA	genus.Agathobacter	-0.00528052	0.00789803	0.503933	922	0.907571
metab_999917676	X - 17676		NA	NA	genus.Coprobacter	0.00749	0.011203	0.503941	922	0.907571
metab_100001051	1-methylhistidine		Amino Acid	Histidine Metabolism	phylum.Verrucomicrobiota	0.00512693	0.00766871	0.503955	922	0.907572
metab_100001990	taurocholenate sulfate*		Lipid	Secondary Bile Acid Metabolism	genus.Howardella	-0.00874656	0.0130829	0.503957	922	0.907572
metab_100006438	citraconate/glutaconate		Energy	TCA Cycle	family.Rikenellaceae	0.0121777	0.0182149	0.503952	922	0.907572
metab_100008914	1-palmitoyl-2-arachidonoyl-GPC (16:0/20:4n6)		Lipid	Phosphatidylcholine (PC)	Species.aerofaciens	0.00353795	0.00529192	0.503951	922	0.907572
metab_100009069	1-(1-enyl-palmitoyl)-2-linoleoyl-GPE (P-16:0/18:2)*		Lipid	Plasmalogen	genus.Lachnospiraceae.ND3007.group	0.00530868	0.00794046	0.503949	922	0.907572
metab_100015786	sphingomyelin (d18:0/20:0, d16:0/22:0)*		Lipid	Dihydrosphingomyelins	Species.dentium	0.0157809	0.0236046	0.503956	922	0.907572
metab_100015834	lignoceroylcarnitine (C24)*		Lipid	Fatty Acid Metabolism (Acyl Carnitine, Long Chain Saturated)	genus.Megamonas	-0.0121129	0.018118	0.503953	922	0.907572
metab_823	pyruvate		Carbohydrate	Glycolysis, Gluconeogenesis, and Pyruvate Metabolism	phylum.Bacteroidota	-0.00977125	0.0146152	0.503944	922	0.907572
metab_1084	N-acetylvaline		Amino Acid	Leucine, Isoleucine and Valine Metabolism	genus.Methanobrevibacter	-0.00720888	0.010783	0.503961	922	0.907575
metab_999919141	X - 19141		NA	NA	genus.Bacteroides	-0.0113869	0.0170326	0.503965	922	0.907579
metab_100000551	4-methyl-2-oxopentanoate		Amino Acid	Leucine, Isoleucine and Valine Metabolism	genus.Limosilactobacillus	0.00674243	0.010086	0.503994	922	0.907583
metab_100001509	2-methylbutyrylcarnitine (C5)		Amino Acid	Leucine, Isoleucine and Valine Metabolism	phylum.Actinobacteriota	-0.00673129	0.0100694	0.503994	922	0.907583
metab_100001577	N-acetylcitrulline		Amino Acid	Urea cycle; Arginine and Proline Metabolism	genus.Lachnospiraceae.UCG.009	0.02134	0.0319236	0.504005	922	0.907583
metab_100002018	5alpha-androstan-3alpha,17beta-diol monosulfate (1)		Lipid	Androgenic Steroids	genus.Eggerthella	-0.0150361	0.0224932	0.504005	922	0.907583
metab_100002199	tridecenedioate (C13:1-DC)*		Lipid	Fatty Acid, Dicarboxylate	Species.bacterium.1	0.00538765	0.00805969	0.504008	922	0.907583
metab_100009054	palmitoleoyl-oleoyl-glycerol (16:1/18:1) [2]*		Lipid	Diacylglycerol	Species.justesenii	0.0343754	0.0514214	0.503986	922	0.907583
metab_100010923	linoleoyl-arachidonoyl-glycerol (18:2/20:4) [2]*		Lipid	Diacylglycerol	Species.clarus	0.010484	0.0156827	0.503982	922	0.907583
metab_100015838	eicosenoylcarnitine (C20:1)*		Lipid	Fatty Acid Metabolism (Acyl Carnitine, Monounsaturated)	genus.Lactobacillus	0.00498926	0.00746358	0.504001	922	0.907583
metab_100020371	N,N-dimethylalanine		Amino Acid	Alanine and Aspartate Metabolism	Species.isoflavoniconvertens	0.0140023	0.0209459	0.503989	922	0.907583
metab_100020478	dodecadienoate (12:2)*		Lipid	Fatty Acid, Dicarboxylate	genus.Weissella	-0.0200159	0.0299408	0.503977	922	0.907583
metab_100020825	3-hydroxyhexanoylcarnitine (1)		Lipid	Fatty Acid Metabolism (Acyl Carnitine, Hydroxy)	genus.Faecalitalea	0.0105536	0.0157865	0.503978	922	0.907583
metab_100021100	tetradecadienedioate (C14:2-DC)*		Lipid	Fatty Acid, Dicarboxylate	order.DTU014	0.0242002	0.0362022	0.504005	922	0.907583
metab_1053	3-ureidopropionate		Nucleotide	Pyrimidine Metabolism, Uracil containing	Species.cateniformis	-0.00795399	0.0118985	0.503996	922	0.907583
metab_132	3-phosphoglycerate		Carbohydrate	Glycolysis, Gluconeogenesis, and Pyruvate Metabolism	phylum.Euryarchaeota	-0.011982	0.0179235	0.503983	922	0.907583
metab_1547	N-stearoyl-sphingosine (d18:1/18:0)*		Lipid	Ceramides	family.vadinBE97	-0.0216961	0.0324567	0.504011	922	0.907583
metab_297	sphingosine		Lipid	Sphingosines	Species.saccharivorans	-0.00727435	0.0108812	0.503972	922	0.907583
metab_922	N-stearoyl-sphinganine (d18:0/18:0)*		Lipid	Dihydroceramides	order.Enterobacterales	0.00562394	0.00841249	0.503974	922	0.907583
metab_999916087	X - 16087		NA	NA	genus.Catenibacillus	-0.0138612	0.0207347	0.503987	922	0.907583
metab_999921258	X - 21258		NA	NA	genus.Barnesiella	0.0133318	0.0199438	0.50401	922	0.907583
metab_999922834	X - 22834		NA	NA	Species.hathewayi	0.0133719	0.0200039	0.504008	922	0.907583
metab_999925810	X - 25810		NA	NA	genus.Howardella	0.00552872	0.00827016	0.503979	922	0.907583
metab_999926109	X - 26109		NA	NA	Species.butyriciproducens	0.0198856	0.0297474	0.504	922	0.907583
metab_100009394	hexadecadienoate (16:2n6)		Lipid	Long Chain Polyunsaturated Fatty Acid (n3 and n6)	Species.muciniphila	-0.00606882	0.00907881	0.504013	922	0.907584
metab_2050	eicosapentaenoate (EPA; 20:5n3)		Lipid	Long Chain Polyunsaturated Fatty Acid (n3 and n6)	family.Veillonellaceae	-0.00562435	0.00841392	0.504015	922	0.907584
metab_100001870	1-palmitoyl-2-linoleoyl-GPE (16:0/18:2)		Lipid	Phosphatidylethanolamine (PE)	family..Clostridium..methylpentosum.group	-0.00983018	0.0147061	0.504024	922	0.907587
metab_100003000	1-(1-enyl-palmitoyl)-GPE (P-16:0)*		Lipid	Lysoplasmalogen	genus.Prevotellaceae.NK3B31.group	0.00619841	0.00927296	0.504027	922	0.907587
metab_100009264	glycochenodeoxycholate glucuronide (1)		Lipid	Primary Bile Acid Metabolism	Species.eggerthii	0.00964592	0.0144303	0.504021	922	0.907587
metab_100015788	sphingomyelin (d18:2/18:1)*		Lipid	Sphingomyelins	genus.Lachnospiraceae.NK4A136.group	0.00495539	0.00741325	0.50402	922	0.907587
metab_536	2'-deoxyuridine		Nucleotide	Pyrimidine Metabolism, Uracil containing	genus.Cloacibacillus	0.00982996	0.0147058	0.504026	922	0.907587
metab_100000453	paraxanthine		Xenobiotics	Xanthine Metabolism	genus.Fournierella	-0.0153072	0.0229001	0.50403	922	0.907589
metab_100001006	N-acetylglycine		Amino Acid	Glycine, Serine and Threonine Metabolism	Species.piger	0.0158344	0.0236891	0.504036	922	0.907597
metab_100001266	N-acetylarginine		Amino Acid	Urea cycle; Arginine and Proline Metabolism	order.Synergistales	-0.0167511	0.0250609	0.50404	922	0.907598
metab_999924422	X - 24422		NA	NA	genus.Mogibacterium	-0.0102524	0.0153382	0.504038	922	0.907598
metab_100016038	(N(1) + N(8))-acetylspermidine		Amino Acid	Polyamine Metabolism	Species.wadsworthensis	-0.00482397	0.00721708	0.504045	922	0.907603
metab_1001	trans-4-hydroxyproline		Amino Acid	Urea cycle; Arginine and Proline Metabolism	class.Actinobacteria	-0.00440187	0.00658564	0.504049	922	0.907603
metab_999918887	X - 18887		NA	NA	genus..Eubacterium..xylanophilum.group	0.0047209	0.00706295	0.504049	922	0.907603
metab_100000998	citramalate		Amino Acid	Glutamate Metabolism	Species.tanakaei	-0.0195763	0.0292884	0.504054	922	0.907608
metab_501	salicylate		Xenobiotics	Drug - Topical Agents	family.Atopobiaceae	0.0318094	0.0475909	0.504057	922	0.907609
metab_999925265	X - 25265		NA	NA	Species.ramosum	-0.00680368	0.0101792	0.50406	922	0.907611
metab_100003892	lanthionine		Amino Acid	Methionine, Cysteine, SAM and Taurine Metabolism	order.Bifidobacteriales	0.00545726	0.00816489	0.504063	922	0.907615
metab_1113	4-acetamidobutanoate		Amino Acid	Polyamine Metabolism	class.Actinobacteria	0.00437669	0.00654822	0.504065	922	0.907615
metab_100015787	sphingomyelin (d18:1/19:0, d19:1/18:0)*		Lipid	Sphingomyelins	Species.evryensis	-0.0194866	0.0291554	0.504071	922	0.907619
metab_100020205	hydroxyasparagine**		Amino Acid	Alanine and Aspartate Metabolism	family.Enterobacteriaceae	0.00342187	0.0051198	0.504078	922	0.907619
metab_100021331	metabolonic lactone sulfate		Partially Characterized Molecules	Partially Characterized Molecules	Species.luti	-0.0151058	0.0226011	0.504074	922	0.907619
metab_1025	pipecolate		Amino Acid	Lysine Metabolism	Species.mayombei	-0.0256021	0.0383057	0.504075	922	0.907619
metab_460	phenylalanine		Amino Acid	Phenylalanine Metabolism	Species.mutans	0.006238	0.00933326	0.504076	922	0.907619
metab_932	caprylate (8:0)		Lipid	Medium Chain Fatty Acid	Species.callidus	-0.00545213	0.00815755	0.504081	922	0.907621
metab_100000011	phenylacetate		Amino Acid	Phenylalanine Metabolism	Species.intestini	0.0178863	0.0267626	0.504094	922	0.907626
metab_100001398	3,7-dimethylurate		Xenobiotics	Xanthine Metabolism	family.Muribaculaceae	0.00919067	0.0137517	0.504096	922	0.907626
metab_100021530	S-carboxyethylcysteine		Amino Acid	Methionine, Cysteine, SAM and Taurine Metabolism	Species.prausnitzii	0.0107808	0.0161307	0.50409	922	0.907626
metab_1538	stearoyl sphingomyelin (d18:1/18:0)		Lipid	Sphingomyelins	family.Pasteurellaceae	-0.00506723	0.00758191	0.504095	922	0.907626
metab_192	N-acetylputrescine		Amino Acid	Polyamine Metabolism	class.Bacteroidia	0.00892214	0.0133498	0.504092	922	0.907626
metab_999918888	X - 18888		NA	NA	genus.Eggerthella	0.0106525	0.0159387	0.504087	922	0.907626
metab_100001562	2-palmitoyl-GPC (16:0)*		Lipid	Lysophospholipid	Species.wadsworthensis	0.00493354	0.00738195	0.5041	922	0.90763
metab_922	N-stearoyl-sphinganine (d18:0/18:0)*		Lipid	Dihydroceramides	genus.Parabacteroides	0.00739956	0.0110719	0.504102	922	0.907631
metab_100021839	2-methoxyhydroquinone sulfate (1)		Xenobiotics	Benzoate Metabolism	genus.Lactonifactor	-0.0387657	0.0580053	0.504107	922	0.907635
metab_1004	xanthine		Nucleotide	Purine Metabolism, (Hypo)Xanthine/Inosine containing	family.Hydrogenoanaerobacterium	0.0133257	0.0199395	0.504111	922	0.907635
metab_1254	glycerol		Lipid	Glycerolipid Metabolism	Species.hydrogenotrophica	0.012808	0.0191648	0.504109	922	0.907635
metab_999918901	X - 18901		NA	NA	genus.Catenibacterium	0.0126324	0.0189021	0.504112	922	0.907635
metab_100001872	1-stearoyl-2-arachidonoyl-GPS (18:0/20:4)		Lipid	Phosphatidylserine (PS)	genus.Family.XIII.AD3011.group	0.0108818	0.0162828	0.504118	922	0.907642
metab_100001395	1-linoleoyl-GPC (18:2)		Lipid	Lysophospholipid	genus.Tyzzerella	-0.00503826	0.00753943	0.504145	922	0.907644
metab_100002107	palmitoyl sphingomyelin (d18:1/16:0)		Lipid	Sphingomyelins	Species.virosa	0.00544033	0.00814094	0.504136	922	0.907644
metab_100002167	12-HETE		Lipid	Eicosanoid	Species.justesenii	-0.0167046	0.0249968	0.504136	922	0.907644
metab_100008904	1-stearoyl-2-oleoyl-GPC (18:0/18:1)		Lipid	Phosphatidylcholine (PC)	genus.Actinomyces	-0.0130263	0.0194923	0.504129	922	0.907644
metab_100020253	glycine conjugate of C10H12O2*		Partially Characterized Molecules	Partially Characterized Molecules	genus.Erysipelatoclostridium	0.00714527	0.0106924	0.504142	922	0.907644
metab_1539	1-palmitoyl-2-oleoyl-GPC (16:0/18:1)		Lipid	Phosphatidylcholine (PC)	Species.mayombei	0.0112579	0.0168467	0.504144	922	0.907644
metab_2051	methylsuccinate		Amino Acid	Leucine, Isoleucine and Valine Metabolism	genus.Fenollaria	-0.0148129	0.0221656	0.504125	922	0.907644
metab_207	adenosine 3',5'-cyclic monophosphate (cAMP)		Nucleotide	Purine Metabolism, Adenine containing	genus.Weissella	-0.0095313	0.0142625	0.504132	922	0.907644
metab_241	phenylpyruvate		Amino Acid	Phenylalanine Metabolism	Species.succinatiphilus	0.0126027	0.0188588	0.504138	922	0.907644
metab_244	beta-alanine		Nucleotide	Pyrimidine Metabolism, Uracil containing	Species.salyersiae	0.00772759	0.0115634	0.504129	922	0.907644
metab_519	myristate (14:0)		Lipid	Long Chain Saturated Fatty Acid	genus.Christensenellaceae.R.7.group	-0.00721364	0.0107947	0.504143	922	0.907644
metab_999912822	X - 12822		NA	NA	Species.fermentans	-0.0118608	0.0177486	0.504139	922	0.907644
metab_999913728	X - 13728		NA	NA	genus.Anaeroplasma	-0.0164728	0.0246505	0.504144	922	0.907644
metab_100000096	4-guanidinobutanoate		Amino Acid	Guanidino and Acetamido Metabolism	genus.Acidaminococcus	0.01045	0.0156382	0.504157	922	0.907653
metab_100001263	1-palmitoyl-GPC (16:0)		Lipid	Lysophospholipid	family.Marinifilaceae	-0.0044992	0.00673304	0.504162	922	0.907653
metab_100001606	cholesterol sulfate		Lipid	Sterol	genus.Terrisporobacter	-0.00363306	0.00543678	0.504156	922	0.907653
metab_100006098	3-hydroxypyridine sulfate		Xenobiotics	Chemical	Species.distasonis	0.0108433	0.0162273	0.504169	922	0.907653
metab_100008957	sphingomyelin (d18:2/24:1, d18:1/24:2)*		Lipid	Sphingomyelins	genus.Pediococcus	-0.0153334	0.0229466	0.504166	922	0.907653
metab_100019968	lyxonate		Carbohydrate	Pentose Metabolism	genus.Leuconostoc	-0.0217256	0.0325121	0.504159	922	0.907653
metab_100022005	bilirubin degradation product, C17H18N2O4 (1)**		Partially Characterized Molecules	Partially Characterized Molecules	Species.magna	0.0252456	0.0377804	0.504168	922	0.907653
metab_266	cholesterol		Lipid	Sterol	genus.Lachnospiraceae.NK4B4.group	0.0102376	0.0153206	0.504162	922	0.907653
metab_999911847	X - 11847		NA	NA	order.Peptococcales	-0.0182619	0.0273292	0.504167	922	0.907653
metab_999912283	X - 12283		NA	NA	genus.Citrobacter	-0.026782	0.0400789	0.504158	922	0.907653
metab_100004295	2-piperidinone		Xenobiotics	Food Component/Plant	genus.Incertae.Sedis	-0.0172773	0.0258562	0.504173	922	0.907657
metab_566	valine		Amino Acid	Leucine, Isoleucine and Valine Metabolism	order.Peptococcales	-0.00479692	0.00717892	0.504182	922	0.907669
metab_100001567	1-palmitoyl-GPE (16:0)		Lipid	Lysophospholipid	genus.Butyricimonas	0.00627437	0.00939012	0.504187	922	0.907673
metab_100001081	2-pyrrolidinone		Amino Acid	Glutamate Metabolism	genus..Eubacterium..xylanophilum.group	0.00457197	0.00684238	0.50419	922	0.907675
metab_100020205	hydroxyasparagine**		Amino Acid	Alanine and Aspartate Metabolism	Species.edouardi	-0.00414398	0.00620201	0.5042	922	0.907691
metab_100010927	linoleoyl-linolenoyl-glycerol (18:2/18:3) [2]*		Lipid	Diacylglycerol	Species.thetaiotaomicron	-0.00756901	0.0113283	0.504212	922	0.907705
metab_439	stearate (18:0)		Lipid	Long Chain Saturated Fatty Acid	genus.UCG.005	-0.0051349	0.00768534	0.504216	922	0.907705
metab_563	glutamine		Amino Acid	Glutamate Metabolism	genus.Sanguibacteroides	-0.014867	0.0222511	0.504212	922	0.907705
metab_999926108	X - 26108		NA	NA	genus.Desulfovibrio	0.00409647	0.00613111	0.504214	922	0.907705
metab_100001778	1-linoleoyl-GPI (18:2)*		Lipid	Lysophospholipid	Species.luti	-0.0106927	0.0160037	0.504218	922	0.907705
metab_100001267	piperine		Xenobiotics	Food Component/Plant	Species.fermentans	-0.0286894	0.0429403	0.504228	922	0.907711
metab_1140	gamma-glutamylglutamine		Peptide	Gamma-glutamyl Amino Acid	genus.Lachnospiraceae.UCG.001	0.00410856	0.00614937	0.504226	922	0.907711
metab_439	stearate (18:0)		Lipid	Long Chain Saturated Fatty Acid	genus.Odoribacter	0.00492053	0.00736464	0.504225	922	0.907711
metab_93	alpha-ketoglutarate		Energy	TCA Cycle	Species.parvulum	-0.0210162	0.0314558	0.504231	922	0.907711
metab_999924588	X - 24588		NA	NA	genus.Klebsiella	0.00776973	0.0116292	0.504231	922	0.907711
metab_100001337	linolenate [alpha or gamma; (18:3n3 or 6)]		Lipid	Long Chain Polyunsaturated Fatty Acid (n3 and n6)	genus.Fenollaria	0.0258664	0.0387154	0.504233	922	0.907712
metab_100000258	glycerol 3-phosphate		Lipid	Glycerolipid Metabolism	phylum.Cyanobacteria	-0.00549212	0.0082208	0.504258	922	0.907725
metab_100002107	palmitoyl sphingomyelin (d18:1/16:0)		Lipid	Sphingomyelins	family.Streptococcaceae	0.00285184	0.00426872	0.504257	922	0.907725
metab_100006005	5alpha-androstan-3alpha,17beta-diol monosulfate (2)		Lipid	Androgenic Steroids	genus.Incertae.Sedis	-0.013825	0.0206931	0.504244	922	0.907725
metab_100006092	tyramine O-sulfate		Amino Acid	Tyrosine Metabolism	family.Synergistaceae	0.0267867	0.0400948	0.504254	922	0.907725
metab_100021162	palmitoyl-sphingosine-phosphoethanolamine (d18:1/16:0)		Lipid	Ceramide PEs	Species.equolifaciens	-0.0051927	0.00777255	0.504255	922	0.907725
metab_1256	choline		Lipid	Phospholipid Metabolism	genus.FD2005	0.00785432	0.0117564	0.50425	922	0.907725
metab_445	orotate		Nucleotide	Pyrimidine Metabolism, Orotate containing	class.Alphaproteobacteria	-0.00598774	0.00896255	0.504254	922	0.907725
metab_999912849	X - 12849		NA	NA	genus.Family.XIII.UCG.001	0.0142353	0.0213077	0.504256	922	0.907725
metab_999921821	X - 21821		NA	NA	genus.Atopobium	-0.0329073	0.0492567	0.504257	922	0.907725
metab_100001337	linolenate [alpha or gamma; (18:3n3 or 6)]		Lipid	Long Chain Polyunsaturated Fatty Acid (n3 and n6)	genus.Veillonella	0.010143	0.0151827	0.504265	922	0.907727
metab_100001654	1-arachidonoyl-GPI (20:4)*		Lipid	Lysophospholipid	Species.pleomorphus	0.0208514	0.0312114	0.504263	922	0.907727
metab_806	dimethylglycine		Amino Acid	Glycine, Serine and Threonine Metabolism	class.Vampirivibrionia	-0.00621567	0.00930399	0.504265	922	0.907727
metab_100001287	epiandrosterone sulfate		Lipid	Androgenic Steroids	genus.Catenisphaera	-0.0172849	0.0258758	0.504311	922	0.907728
metab_100001400	1-methylurate		Xenobiotics	Xanthine Metabolism	Species.mutans	0.0184316	0.0275899	0.50427	922	0.907728
metab_100001415	N6-carbamoylthreonyladenosine		Nucleotide	Purine Metabolism, Adenine containing	genus..Eubacterium..fissicatena.group	0.0066115	0.00989786	0.504324	922	0.907728
metab_100001485	gamma-glutamylisoleucine*		Peptide	Gamma-glutamyl Amino Acid	genus.Anaerofilum	0.0112335	0.0168151	0.504269	922	0.907728
metab_100001872	1-stearoyl-2-arachidonoyl-GPS (18:0/20:4)		Lipid	Phosphatidylserine (PS)	genus.Terrisporobacter	0.00727139	0.0108855	0.504315	922	0.907728
metab_100002417	2,3-dihydroxyisovalerate		Xenobiotics	Food Component/Plant	Species.splanchnicus	-0.0142915	0.0213947	0.504312	922	0.907728
metab_100003415	N6-methyllysine		Amino Acid	Lysine Metabolism	Species.massiliensis.4	0.0178846	0.0267737	0.504312	922	0.907728
metab_100004299	N-acetyl-1-methylhistidine*		Amino Acid	Histidine Metabolism	order.Burkholderiales	-0.00872347	0.0130583	0.504282	922	0.907728
metab_100004328	sphingomyelin (d18:1/14:0, d16:1/16:0)*		Lipid	Sphingomyelins	class.Vampirivibrionia	-0.00597951	0.00895172	0.504324	922	0.907728
metab_100006005	5alpha-androstan-3alpha,17beta-diol monosulfate (2)		Lipid	Androgenic Steroids	genus.Phascolarctobacterium	-0.00682461	0.0102166	0.50431	922	0.907728
metab_100006092	tyramine O-sulfate		Amino Acid	Tyrosine Metabolism	genus.Anaerosporobacter	0.0284901	0.0426475	0.504284	922	0.907728
metab_100006314	sphingomyelin (d17:1/16:0, d18:1/15:0, d16:1/17:0)*		Lipid	Sphingomyelins	Species.inops	-0.00440513	0.00659486	0.50433	922	0.907728
metab_100008984	1-palmitoyl-2-palmitoleoyl-GPC (16:0/16:1)*		Lipid	Phosphatidylcholine (PC)	genus.Prevotella_9	-0.00370548	0.00554719	0.504311	922	0.907728
metab_100008984	1-palmitoyl-2-palmitoleoyl-GPC (16:0/16:1)*		Lipid	Phosphatidylcholine (PC)	genus.Enterorhabdus	-0.00707961	0.0105979	0.504295	922	0.907728
metab_100009002	1-(1-enyl-palmitoyl)-2-arachidonoyl-GPE (P-16:0/20:4)*		Lipid	Plasmalogen	class.Incertae.Sedis	0.01403	0.0210037	0.50432	922	0.907728
metab_100009038	myristoyl dihydrosphingomyelin (d18:0/14:0)*		Lipid	Dihydrosphingomyelins	order.Opitutales	-0.0208387	0.0311965	0.504317	922	0.907728
metab_100009069	1-(1-enyl-palmitoyl)-2-linoleoyl-GPE (P-16:0/18:2)*		Lipid	Plasmalogen	genus.Caproiciproducens	-0.0114053	0.0170742	0.504318	922	0.907728
metab_100010850	4-hydroxyphenylacetylglutamine		Peptide	Acetylated Peptides	Species.massiliensis.8	-0.0194534	0.0291202	0.504283	922	0.907728
metab_100010950	stearoyl-arachidonoyl-glycerol (18:0/20:4) [2]*		Lipid	Diacylglycerol	genus.Bacteroides	0.00987185	0.0147772	0.504278	922	0.907728
metab_100015789	sphingomyelin (d18:2/24:2)*		Lipid	Sphingomyelins	Species.togonis	0.0100787	0.0150869	0.504283	922	0.907728
metab_1215	N-acetylglucosaminylasparagine		Carbohydrate	Aminosugar Metabolism	genus.Parabacteroides	-0.00413035	0.00618324	0.504313	922	0.907728
metab_1538	stearoyl sphingomyelin (d18:1/18:0)		Lipid	Sphingomyelins	genus.Sanguibacteroides	-0.0137961	0.0206532	0.504313	922	0.907728
metab_207	adenosine 3',5'-cyclic monophosphate (cAMP)		Nucleotide	Purine Metabolism, Adenine containing	family.Carnobacteriaceae	-0.00929882	0.0139209	0.504323	922	0.907728
metab_381	2-aminoadipate		Amino Acid	Lysine Metabolism	Species.uniformis	0.00396508	0.00593607	0.50433	922	0.907728
metab_849	caffeine		Xenobiotics	Xanthine Metabolism	genus.Prevotellaceae.NK3B31.group	-0.0221342	0.0331353	0.50431	922	0.907728
metab_93	alpha-ketoglutarate		Energy	TCA Cycle	genus.Prevotella_7	-0.00638877	0.00956371	0.504293	922	0.907728
metab_999912117	X - 12117		NA	NA	Species.hathewayi	-0.0104506	0.0156441	0.504295	922	0.907728
metab_999912707	X - 12707		NA	NA	genus.Paraprevotella	-0.00477326	0.00714597	0.504329	922	0.907728
metab_999912822	X - 12822		NA	NA	genus..Eubacterium..nodatum.group	-0.014202	0.0212616	0.504331	922	0.907728
metab_999913866	X - 13866		NA	NA	Species.caccae	0.00745322	0.0111573	0.504298	922	0.907728
metab_999921467	X - 21467		NA	NA	Species.stercoris.1	0.00680246	0.0101827	0.504282	922	0.907728
metab_999924344	X - 24344		NA	NA	genus.Alistipes	0.0123727	0.0185208	0.504279	922	0.907728
metab_999924344	X - 24344		NA	NA	Species.xylaniphila	-0.0331848	0.0496787	0.504314	922	0.907728
metab_100005373	fructosyllysine		Amino Acid	Lysine Metabolism	Species.bacterium.1	-0.00353918	0.00529851	0.504333	922	0.907729
metab_999925267	X - 25267		NA	NA	family.Veillonellaceae	-0.00667999	0.0100006	0.504335	922	0.907729
metab_100001396	7-methylxanthine		Xenobiotics	Xanthine Metabolism	Species.cateniformis	-0.0210216	0.0314725	0.504348	922	0.90773
metab_100001950	bilirubin (E,E)*		Cofactors and Vitamins	Hemoglobin and Porphyrin Metabolism	order.Synergistales	-0.0184754	0.0276602	0.504344	922	0.90773
metab_100019981	heptenedioate (C7:1-DC)*		Lipid	Fatty Acid, Dicarboxylate	Species.splanchnicus	-0.00575239	0.00861205	0.504341	922	0.90773
metab_100020423	1-carboxyethylvaline	N-lactoyl valine	Amino Acid	Leucine, Isoleucine and Valine Metabolism	genus.Holdemanella	-0.00429827	0.00643512	0.504346	922	0.90773
metab_1094	thyroxine		Amino Acid	Tyrosine Metabolism	Species.salivarius	0.00937027	0.0140286	0.504345	922	0.90773
metab_999924518	X - 24518		NA	NA	genus.Catenibacillus	0.0101017	0.0151235	0.504342	922	0.90773
metab_100004111	4-methylcatechol sulfate		Xenobiotics	Benzoate Metabolism	Species.intestinihominis	-0.0203077	0.0304039	0.504351	922	0.907732
metab_100000774	phenyllactate (PLA)		Amino Acid	Phenylalanine Metabolism	family.Eggerthellaceae	0.00444665	0.00665752	0.504362	922	0.907736
metab_100001509	2-methylbutyrylcarnitine (C5)		Amino Acid	Leucine, Isoleucine and Valine Metabolism	family.UCG.010	0.00504887	0.00755931	0.504371	922	0.907736
metab_100001615	octadecanedioate (C18-DC)		Lipid	Fatty Acid, Dicarboxylate	genus.Anaerostipes	-0.00813744	0.0121836	0.50437	922	0.907736
metab_100002769	argininate*		Amino Acid	Urea cycle; Arginine and Proline Metabolism	Species.lenta	-0.0113793	0.0170371	0.504364	922	0.907736
metab_100004318	indolin-2-one		Xenobiotics	Food Component/Plant	Species.comes	-0.00668678	0.0100114	0.50436	922	0.907736
metab_100006108	phenylacetylcarnitine		Peptide	Acetylated Peptides	genus.Sanguibacteroides	-0.0396065	0.0592985	0.50436	922	0.907736
metab_100008915	1-palmitoyl-2-docosahexaenoyl-GPC (16:0/22:6)		Lipid	Phosphatidylcholine (PC)	Species.mitsuokai	0.00731702	0.0109553	0.504371	922	0.907736
metab_100020205	hydroxyasparagine**		Amino Acid	Alanine and Aspartate Metabolism	family.Marinifilaceae	-0.00534987	0.00800993	0.504367	922	0.907736
metab_275	creatinine		Amino Acid	Creatine Metabolism	Species.parasanguinis	-0.00890799	0.0133369	0.504359	922	0.907736
metab_100001108	3-methylxanthine		Xenobiotics	Xanthine Metabolism	Species.disporicum	-0.017689	0.0264847	0.504375	922	0.90774
metab_100000036	3-methyl-2-oxovalerate		Amino Acid	Leucine, Isoleucine and Valine Metabolism	genus..Ruminococcus..torques.group	0.00566096	0.00847598	0.504382	922	0.907744
metab_100003901	2-stearoyl-GPE (18:0)*		Lipid	Lysophospholipid	Species.bacterium.1	-0.00438396	0.00656404	0.504386	922	0.907744
metab_100020217	N,N,N-trimethyl-alanylproline betaine (TMAP)		Amino Acid	Urea cycle; Arginine and Proline Metabolism	Species.massiliensis.4	0.00928048	0.0138955	0.504386	922	0.907744
metab_273	cortisone		Lipid	Corticosteroids	genus.Prevotella_9	0.00246552	0.00369156	0.504383	922	0.907744
metab_566	valine		Amino Acid	Leucine, Isoleucine and Valine Metabolism	Species.glucerasea	0.00850941	0.0127411	0.504388	922	0.907744
metab_999911852	X - 11852		NA	NA	Species.mayombei	0.0636294	0.0952718	0.504389	922	0.907744
metab_100001167	pro-hydroxy-pro		Amino Acid	Urea cycle; Arginine and Proline Metabolism	genus.Flavonifractor	-0.00788262	0.0118027	0.504393	922	0.907747
metab_100001121	pyridoxate		Cofactors and Vitamins	Vitamin B6 Metabolism	order.Lachnospirales	-0.0268979	0.0402751	0.504399	922	0.907753
metab_100008992	1-stearoyl-2-docosahexaenoyl-GPE (18:0/22:6)*		Lipid	Phosphatidylethanolamine (PE)	Species.angulatum	0.0155386	0.0232665	0.5044	922	0.907753
metab_999925520	X - 25520		NA	NA	phylum.Firmicutes	0.0252372	0.0377887	0.504402	922	0.907753
metab_100001262	gamma-glutamyl-epsilon-lysine		Peptide	Gamma-glutamyl Amino Acid	phylum.Euryarchaeota	-0.00822509	0.0123164	0.504426	922	0.907764
metab_100001870	1-palmitoyl-2-linoleoyl-GPE (16:0/18:2)		Lipid	Phosphatidylethanolamine (PE)	genus.Lachnospiraceae.UCG.004	-0.00595234	0.00891333	0.504433	922	0.907764
metab_100002129	pregnenolone sulfate		Lipid	Pregnenolone Steroids	Species.atypica	0.0214004	0.0320465	0.504439	922	0.907764
metab_100003001	1-(1-enyl-stearoyl)-GPE (P-18:0)*		Lipid	Lysoplasmalogen	genus.Lachnospiraceae.FCS020.group	0.00460171	0.00689058	0.504418	922	0.907764
metab_100009042	5-hydroxyindole sulfate		Amino Acid	Tryptophan Metabolism	Species.salyersiae	-0.0121012	0.0181211	0.504437	922	0.907764
metab_100019794	hydroxy-CMPF*		Lipid	Fatty Acid, Dicarboxylate	genus.Escherichia.Shigella	0.00817033	0.0122341	0.504412	922	0.907764
metab_100019978	octadecenedioate (C18:1-DC)		Lipid	Fatty Acid, Dicarboxylate	genus.Merdibacter	0.0113308	0.0169674	0.504436	922	0.907764
metab_100021162	palmitoyl-sphingosine-phosphoethanolamine (d18:1/16:0)		Lipid	Ceramide PEs	phylum.Verrucomicrobiota	0.00312633	0.0046815	0.504431	922	0.907764
metab_100021467	pentose acid*		Partially Characterized Molecules	Partially Characterized Molecules	genus.Incertae.Sedis	-0.0133802	0.0200362	0.504435	922	0.907764
metab_1084	N-acetylvaline		Amino Acid	Leucine, Isoleucine and Valine Metabolism	Species.massiliensis.4	0.0054962	0.00823001	0.504419	922	0.907764
metab_182	quinolinate		Cofactors and Vitamins	Nicotinate and Nicotinamide Metabolism	genus.Escherichia.Shigella	0.00393848	0.00589773	0.504437	922	0.907764
metab_272	corticosterone		Lipid	Corticosteroids	Species.hydrogenotrophica	-0.019099	0.0285987	0.504417	922	0.907764
metab_999915503	X - 15503		NA	NA	genus..Ruminococcus..gauvreauii.group	-0.00353695	0.00529641	0.504434	922	0.907764
metab_999924811	X - 24811		NA	NA	order.Izemoplasmatales	-0.0179839	0.0269293	0.504424	922	0.907764
metab_999925957	X - 25957		NA	NA	family.Marinifilaceae	0.00412949	0.00618353	0.504422	922	0.907764
metab_999926119	X - 26119		NA	NA	Species.filiformis	-0.0132618	0.0198592	0.504439	922	0.907764
metab_100004112	3-methyl catechol sulfate (1)		Xenobiotics	Benzoate Metabolism	Species.pamelaeae	-0.0325497	0.0487425	0.504442	922	0.907764
metab_100010901	gamma-glutamyl-alpha-lysine		Peptide	Gamma-glutamyl Amino Acid	Species.angulatum	0.0136926	0.0205045	0.504443	922	0.907764
metab_100003151	linoleoylcarnitine (C18:2)*		Lipid	Fatty Acid Metabolism (Acyl Carnitine, Polyunsaturated)	Species.excrementihominis	-0.00710504	0.0106398	0.504447	922	0.907766
metab_100020343	tetradecadienoate (14:2)*		Lipid	Long Chain Polyunsaturated Fatty Acid (n3 and n6)	family.Sutterellaceae	-0.00671172	0.0100508	0.504448	922	0.907766
metab_100001112	3-hydroxylaurate		Lipid	Fatty Acid, Monohydroxy	order.Acidaminococcales	-0.00593761	0.00889173	0.504455	922	0.907767
metab_100008992	1-stearoyl-2-docosahexaenoyl-GPE (18:0/22:6)*		Lipid	Phosphatidylethanolamine (PE)	family..Eubacterium..coprostanoligenes.group	0.00773161	0.0115783	0.504456	922	0.907767
metab_100015751	glycosyl ceramide (d18:1/23:1, d17:1/24:1)*		Lipid	Hexosylceramides (HCER)	genus.Anaeroplasma	-0.00995749	0.0149115	0.504453	922	0.907767
metab_100020819	glycoursodeoxycholic acid sulfate (1)		Lipid	Secondary Bile Acid Metabolism	family.Flavobacteriaceae	0.0251225	0.0376217	0.504457	922	0.907767
metab_100000841	oxalate (ethanedioate)		Cofactors and Vitamins	Ascorbate and Aldarate Metabolism	genus.Lachnospiraceae.AC2044.group	0.00509307	0.00762723	0.504467	922	0.907781
metab_100010949	stearoyl-arachidonoyl-glycerol (18:0/20:4) [1]*		Lipid	Diacylglycerol	genus.Actinomyces	0.0179936	0.0269467	0.504469	922	0.907781
metab_100006435	N-acetylglucosamine/N-acetylgalactosamine		Carbohydrate	Aminosugar Metabolism	family.Carnobacteriaceae	0.0132916	0.019906	0.504485	922	0.907807
metab_100001391	stearoylcarnitine (C18)		Lipid	Fatty Acid Metabolism (Acyl Carnitine, Long Chain Saturated)	family.Sutterellaceae	-0.00497161	0.00744606	0.504509	922	0.907808
metab_100001501	oleoylcarnitine (C18:1)		Lipid	Fatty Acid Metabolism (Acyl Carnitine, Monounsaturated)	genus.Oscillospira	-0.00552135	0.00826911	0.504493	922	0.907808
metab_100001956	N-methylproline		Amino Acid	Urea cycle; Arginine and Proline Metabolism	Species.togonis	0.0339993	0.0509212	0.504508	922	0.907808
metab_100002029	androstenediol (3beta,17beta) monosulfate (2)		Lipid	Androgenic Steroids	genus..Eubacterium..hallii.group	0.0114326	0.0171228	0.504508	922	0.907808
metab_100005834	9-hydroxystearate		Lipid	Fatty Acid, Monohydroxy	genus.Christensenellaceae.R.7.group	-0.00701877	0.010512	0.504502	922	0.907808
metab_100008920	sphingomyelin (d18:1/17:0, d17:1/18:0, d19:1/16:0)		Lipid	Sphingomyelins	genus.CAG.56	-0.00406838	0.00609311	0.504498	922	0.907808
metab_100008977	1-stearoyl-2-arachidonoyl-GPE (18:0/20:4)		Lipid	Phosphatidylethanolamine (PE)	Species.callidus	0.00644564	0.00965351	0.504499	922	0.907808
metab_100015624	N-behenoyl-sphingadienine (d18:2/22:0)*		Lipid	Ceramides	family.Eubacteriaceae	-0.0153827	0.0230378	0.50449	922	0.907808
metab_100015723	hexadecasphingosine (d16:1)*		Lipid	Sphingosines	Species.finegoldii	-0.0045859	0.00686837	0.504508	922	0.907808
metab_100019968	lyxonate		Carbohydrate	Pentose Metabolism	genus.Sanguibacteroides	-0.0243315	0.0364405	0.504495	922	0.907808
metab_111	3-hydroxyisobutyrate		Amino Acid	Leucine, Isoleucine and Valine Metabolism	order.Eubacteriales	-0.0121476	0.0181928	0.50449	922	0.907808
metab_999924473	X - 24473		NA	NA	genus.Eggerthella	0.0134989	0.0202173	0.504505	922	0.907808
metab_100001083	indolepropionate		Amino Acid	Tryptophan Metabolism	Species.massiliensis.1	0.00760519	0.0113905	0.504514	922	0.907813
metab_100001253	N-acetylglutamine		Amino Acid	Glutamate Metabolism	family.Pasteurellaceae	0.00860624	0.0128905	0.504535	922	0.907828
metab_100009002	1-(1-enyl-palmitoyl)-2-arachidonoyl-GPE (P-16:0/20:4)*		Lipid	Plasmalogen	genus.Parabacteroides	-0.00463506	0.00694227	0.504526	922	0.907828
metab_100009038	myristoyl dihydrosphingomyelin (d18:0/14:0)*		Lipid	Dihydrosphingomyelins	family.Ethanoligenenaceae	-0.0180132	0.0269802	0.504533	922	0.907828
metab_100020205	hydroxyasparagine**		Amino Acid	Alanine and Aspartate Metabolism	Species.callidus	-0.0055673	0.00833865	0.50453	922	0.907828
metab_100020241	gamma-glutamylcitrulline*		Peptide	Gamma-glutamyl Amino Acid	Species.longum	0.00351268	0.00526133	0.504536	922	0.907828
metab_111	3-hydroxyisobutyrate		Amino Acid	Leucine, Isoleucine and Valine Metabolism	genus.Faecalicoccus	-0.0217411	0.0325636	0.504531	922	0.907828
metab_310	cystathionine		Amino Acid	Methionine, Cysteine, SAM and Taurine Metabolism	Species.bacterium.1	-0.0063516	0.00951347	0.504535	922	0.907828
metab_100001149	3-methylcrotonylglycine		Amino Acid	Leucine, Isoleucine and Valine Metabolism	Species.animalis	0.00887152	0.013288	0.50454	922	0.907831
metab_100001398	3,7-dimethylurate		Xenobiotics	Xanthine Metabolism	genus.Lacticaseibacillus	-0.0203902	0.0305411	0.504543	922	0.907833
metab_100003434	imidazole propionate		Amino Acid	Histidine Metabolism	genus.UCG.009	0.0113059	0.0169344	0.504544	922	0.907833
metab_100005986	sphingomyelin (d18:1/24:1, d18:2/24:0)*		Lipid	Sphingomyelins	Species.finegoldii	-0.00588535	0.00881538	0.504548	922	0.907833
metab_100020893	2,3-dihydroxy-5-methylthio-4-pentenoate (DMTPA)*		Amino Acid	Methionine, Cysteine, SAM and Taurine Metabolism	Species.distasonis	-0.00299929	0.00449253	0.504551	922	0.907833
metab_100022006	bilirubin degradation product, C17H18N2O4 (2)**		Partially Characterized Molecules	Partially Characterized Molecules	Species.formigenes	0.01803	0.0270066	0.504553	922	0.907833
metab_93	alpha-ketoglutarate		Energy	TCA Cycle	order.Flavobacteriales	-0.0114153	0.0170986	0.50455	922	0.907833
metab_100000961	homoarginine		Amino Acid	Urea cycle; Arginine and Proline Metabolism	genus.Collinsella	0.00609782	0.00913401	0.504565	922	0.907849
metab_100001151	butyrylglycine		Lipid	Fatty Acid Metabolism (also BCAA Metabolism)	genus.Citrobacter	-0.0159584	0.0239043	0.504565	922	0.907849
metab_100001269	campesterol		Lipid	Sterol	family.Bacteroidaceae	-0.0122001	0.0182749	0.504569	922	0.907853
metab_999916087	X - 16087		NA	NA	genus.Family.XIII.UCG.001	0.00688582	0.0103146	0.504577	922	0.907861
metab_999924334	X - 24334		NA	NA	genus.Megasphaera	-0.00782489	0.0117214	0.504578	922	0.907861
metab_100001269	campesterol		Lipid	Sterol	Species.angulatum	-0.0209171	0.0313351	0.504606	922	0.90787
metab_100001272	1-oleoyl-GPC (18:1)		Lipid	Lysophospholipid	genus..Eubacterium..nodatum.group	0.011825	0.0177145	0.504607	922	0.90787
metab_100001276	N-acetylisoleucine		Amino Acid	Leucine, Isoleucine and Valine Metabolism	Species.vulgatus	0.00334428	0.00500997	0.50461	922	0.90787
metab_100001469	N1-Methyl-4-pyridone-3-carboxamide		Cofactors and Vitamins	Nicotinate and Nicotinamide Metabolism	genus.Adlercreutzia	-0.00741566	0.0111091	0.504606	922	0.90787
metab_100001635	ectoine		Xenobiotics	Chemical	genus.Erysipelotrichaceae.UCG.003	0.0076407	0.0114459	0.504595	922	0.90787
metab_100001734	N6-acetyllysine		Amino Acid	Lysine Metabolism	genus.Tyzzerella	-0.00389246	0.00583094	0.504592	922	0.90787
metab_100002528	sulfate*		Xenobiotics	Chemical	genus.Pediococcus	0.0138142	0.0206947	0.50461	922	0.90787
metab_100009025	sphingomyelin (d18:1/21:0, d17:1/22:0, d16:1/23:0)*		Lipid	Sphingomyelins	Species.microfusus	-0.0196871	0.0294915	0.504593	922	0.90787
metab_100020214	glyco-beta-muricholate**		Lipid	Primary Bile Acid Metabolism	genus.Butyrivibrio	0.00898823	0.0134649	0.504607	922	0.90787
metab_100020259	glutamine conjugate of C7H12O2*		Partially Characterized Molecules	Partially Characterized Molecules	genus.Hungatella	-0.0150998	0.0226193	0.504585	922	0.90787
metab_100020833	2-ketocaprylate		Amino Acid	Leucine, Isoleucine and Valine Metabolism	family.Actinomycetaceae	-0.0188418	0.0282255	0.504597	922	0.90787
metab_1254	glycerol		Lipid	Glycerolipid Metabolism	family.Oxalobacteraceae	-0.0107947	0.0161705	0.504591	922	0.90787
metab_439	stearate (18:0)		Lipid	Long Chain Saturated Fatty Acid	family.Micrococcaceae	0.0185602	0.0278041	0.504604	922	0.90787
metab_999916580	X - 16580		NA	NA	genus..Eubacterium..fissicatena.group	-0.0112154	0.0168006	0.504587	922	0.90787
metab_100002784	2-oxoarginine*		Amino Acid	Urea cycle; Arginine and Proline Metabolism	genus.Enterobacter	-0.0212541	0.0318405	0.504615	922	0.907872
metab_999924757	X - 24757		NA	NA	Species.massiliensis.3	0.0146174	0.0218981	0.504615	922	0.907872
metab_100000708	isovalerate (i5:0)		Amino Acid	Leucine, Isoleucine and Valine Metabolism	Species.luti	0.00757249	0.0113444	0.504622	922	0.907873
metab_100010925	palmitoyl-arachidonoyl-glycerol (16:0/20:4) [2]*		Lipid	Diacylglycerol	Species.microfusus	0.0316713	0.0474471	0.504621	922	0.907873
metab_252	succinate		Energy	TCA Cycle	genus.Alistipes	-0.00469935	0.00704012	0.504619	922	0.907873
metab_999912117	X - 12117		NA	NA	family.Ruminococcaceae	0.0252238	0.0377884	0.504626	922	0.907876
metab_893	arachidate (20:0)		Lipid	Long Chain Saturated Fatty Acid	family.Anaerofustaceae	0.0105166	0.0157554	0.504632	922	0.907882
metab_999924970	X - 24970		NA	NA	order.Gastranaerophilales	0.0176673	0.0264683	0.504633	922	0.907882
metab_1102	gamma-glutamyltyrosine		Peptide	Gamma-glutamyl Amino Acid	class.Saccharimonadia	0.00828402	0.0124108	0.504637	922	0.907884
metab_1254	glycerol		Lipid	Glycerolipid Metabolism	Species.secundus	0.0123622	0.0185207	0.504638	922	0.907884
metab_100000802	acetylcarnitine (C2)		Lipid	Fatty Acid Metabolism (Acyl Carnitine, Short Chain)	Species.muciniphila	0.00413847	0.00620113	0.504707	922	0.907884
metab_100001022	threonate		Cofactors and Vitamins	Ascorbate and Aldarate Metabolism	genus.Incertae.Sedis	-0.00976345	0.0146278	0.504652	922	0.907884
metab_100001269	campesterol		Lipid	Sterol	Species.tayi	0.0144492	0.0216514	0.504717	922	0.907884
metab_100001270	myristoylcarnitine (C14)		Lipid	Fatty Acid Metabolism (Acyl Carnitine, Long Chain Saturated)	Species.plautii	0.00627776	0.00940657	0.504702	922	0.907884
metab_100001335	eicosenoate (20:1)		Lipid	Long Chain Monounsaturated Fatty Acid	Species.togonis	-0.0158146	0.0236993	0.504753	922	0.907884
metab_100001426	3-(3-amino-3-carboxypropyl)uridine*		Nucleotide	Pyrimidine Metabolism, Uracil containing	family.Defluviitaleaceae	0.00493131	0.00739034	0.504777	922	0.907884
metab_100001501	oleoylcarnitine (C18:1)		Lipid	Fatty Acid Metabolism (Acyl Carnitine, Monounsaturated)	genus.Colidextribacter	0.00524514	0.00785848	0.504658	922	0.907884
metab_100001562	2-palmitoyl-GPC (16:0)*		Lipid	Lysophospholipid	family.Enterococcaceae	0.00716388	0.0107348	0.504722	922	0.907884
metab_100001577	N-acetylcitrulline		Amino Acid	Urea cycle; Arginine and Proline Metabolism	phylum.Bacteroidota	-0.0165721	0.024832	0.50471	922	0.907884
metab_100001604	hydroquinone sulfate		Xenobiotics	Drug - Topical Agents	Species.faecis	-0.0134347	0.0201325	0.504744	922	0.907884
metab_100001739	dihomo-linolenate (20:3n3 or n6)		Lipid	Long Chain Polyunsaturated Fatty Acid (n3 and n6)	Species.minuta	0.0289254	0.0433411	0.504697	922	0.907884
metab_100001810	dimethylarginine (SDMA + ADMA)		Amino Acid	Urea cycle; Arginine and Proline Metabolism	phylum.Bacteroidota	0.00857628	0.0128489	0.504643	922	0.907884
metab_100001951	bilirubin (E,Z or Z,E)*		Cofactors and Vitamins	Hemoglobin and Porphyrin Metabolism	order.Pseudomonadales	-0.016669	0.0249805	0.504768	922	0.907884
metab_100001992	androstenediol (3beta,17beta) disulfate (1)		Lipid	Androgenic Steroids	order.RF39	0.00955684	0.0143199	0.504701	922	0.907884
metab_100002024	5alpha-androstan-3beta,17beta-diol monosulfate (2)		Lipid	Androgenic Steroids	class.Bacteroidia	-0.0168504	0.0252483	0.504698	922	0.907884
metab_100002028	androstenediol (3beta,17beta) monosulfate (1)		Lipid	Androgenic Steroids	Species.animalis	-0.0172328	0.025826	0.504777	922	0.907884
metab_100002126	16a-hydroxy DHEA 3-sulfate		Lipid	Androgenic Steroids	genus..Eubacterium..nodatum.group	-0.0220715	0.0330776	0.504777	922	0.907884
metab_100002458	3-methylglutaconate		Amino Acid	Leucine, Isoleucine and Valine Metabolism	genus..Bacteroides..pectinophilus.group	-0.0121724	0.018238	0.504677	922	0.907884
metab_100002749	S-methylcysteine		Amino Acid	Methionine, Cysteine, SAM and Taurine Metabolism	Species.bacterium.2	0.00643081	0.00963662	0.504734	922	0.907884
metab_100002945	(14 or 15)-methylpalmitate (a17:0 or i17:0)		Lipid	Fatty Acid, Branched	Species.hydrogenotrophica	0.0149166	0.0223497	0.504679	922	0.907884
metab_100002989	oleoyl-linoleoyl-glycerol (18:1/18:2) [1]		Lipid	Diacylglycerol	order.Desulfovibrionales	-0.0069115	0.0103577	0.504766	922	0.907884
metab_100003151	linoleoylcarnitine (C18:2)*		Lipid	Fatty Acid Metabolism (Acyl Carnitine, Polyunsaturated)	genus.CAG.873	0.00754672	0.011309	0.504743	922	0.907884
metab_100003240	N-stearoyltaurine		Lipid	Endocannabinoid	genus.Collinsella	-0.00484199	0.00725471	0.504672	922	0.907884
metab_100003892	lanthionine		Amino Acid	Methionine, Cysteine, SAM and Taurine Metabolism	Species.bartlettii	0.00494934	0.0074162	0.50471	922	0.907884
metab_100004299	N-acetyl-1-methylhistidine*		Amino Acid	Histidine Metabolism	Species.vulgatus	-0.00675121	0.0101166	0.50473	922	0.907884
metab_100005834	9-hydroxystearate		Lipid	Fatty Acid, Monohydroxy	Species.secundus	0.0145716	0.0218336	0.504694	922	0.907884
metab_100006375	3-methoxycatechol sulfate (1)		Xenobiotics	Benzoate Metabolism	genus.Megamonas	0.0328976	0.049295	0.504715	922	0.907884
metab_100006435	N-acetylglucosamine/N-acetylgalactosamine		Carbohydrate	Aminosugar Metabolism	genus.Fenollaria	0.0140423	0.0210418	0.50472	922	0.907884
metab_100008955	tricosanoyl sphingomyelin (d18:1/23:0)*		Lipid	Sphingomyelins	genus.Holdemania	-0.00706885	0.0105908	0.504655	922	0.907884
metab_100008957	sphingomyelin (d18:2/24:1, d18:1/24:2)*		Lipid	Sphingomyelins	genus.Marvinbryantia	-0.00387113	0.00580068	0.504716	922	0.907884
metab_100008985	1-palmitoyl-2-dihomo-linolenoyl-GPC (16:0/20:3n3 or 6)*		Lipid	Phosphatidylcholine (PC)	class.Cyanobacteriia	0.0138704	0.0207848	0.504732	922	0.907884
metab_100008991	1-palmitoyl-2-docosahexaenoyl-GPE (16:0/22:6)*		Lipid	Phosphatidylethanolamine (PE)	genus.Eggerthella	-0.00994094	0.0148959	0.504714	922	0.907884
metab_100009232	thioproline		Xenobiotics	Chemical	order.Clostridia.vadinBB60.group	-0.00616946	0.00924359	0.50467	922	0.907884
metab_100009345	1-palmitoleoyl-2-linolenoyl-GPC (16:1/18:3)*		Lipid	Phosphatidylcholine (PC)	family.Hydrogenoanaerobacterium	0.0154428	0.0231414	0.504738	922	0.907884
metab_100010850	4-hydroxyphenylacetylglutamine		Peptide	Acetylated Peptides	genus.Sanguibacteroides	0.0280658	0.0420599	0.504766	922	0.907884
metab_100010955	perfluorooctanesulfonate (PFOS)		Xenobiotics	Chemical	order.Pseudomonadales	-0.0200209	0.0300037	0.504767	922	0.907884
metab_100015609	N-palmitoyl-sphingadienine (d18:2/16:0)*		Lipid	Ceramides	Species.xylaniphila	0.0159456	0.0238957	0.504753	922	0.907884
metab_100016069	5-dodecenoylcarnitine (C12:1)		Lipid	Fatty Acid Metabolism (Acyl Carnitine, Monounsaturated)	genus.Subdoligranulum	-0.0119122	0.0178502	0.504726	922	0.907884
metab_100019831	3-hydroxyphenylacetoylglutamine		Peptide	Acetylated Peptides	family.Muribaculaceae	-0.00651168	0.00975656	0.50468	922	0.907884
metab_100019972	dodecenedioate (C12:1-DC)*		Lipid	Fatty Acid, Dicarboxylate	order.Enterobacterales	0.00429801	0.0064403	0.504714	922	0.907884
metab_100020479	indoleacetoylcarnitine*		Amino Acid	Tryptophan Metabolism	phylum.Proteobacteria	-0.00927582	0.0138981	0.504679	922	0.907884
metab_100021100	tetradecadienedioate (C14:2-DC)*		Lipid	Fatty Acid, Dicarboxylate	genus.Merdibacter	0.0141427	0.0211947	0.504768	922	0.907884
metab_100021467	pentose acid*		Partially Characterized Molecules	Partially Characterized Molecules	Species.inops	-0.00827546	0.0123982	0.504643	922	0.907884
metab_100021727	cis-3,4-methyleneheptanoate		Lipid	Fatty Acid, Branched	family.Pseudomonadaceae	-0.0207495	0.0310963	0.504776	922	0.907884
metab_100022006	bilirubin degradation product, C17H18N2O4 (2)**		Partially Characterized Molecules	Partially Characterized Molecules	phylum.Proteobacteria	-0.00647149	0.00969848	0.504774	922	0.907884
metab_100022007	bilirubin degradation product, C17H18N2O4 (3)**		Partially Characterized Molecules	Partially Characterized Molecules	Species.succinatutens	-0.00744247	0.0111515	0.504693	922	0.907884
metab_100022041	N,N-dimethyl-pro-pro		Peptide	Modified Peptides	genus.Faecalicoccus	0.0270346	0.0405101	0.504718	922	0.907884
metab_1128	2-aminobutyrate		Amino Acid	Glutathione Metabolism	Species.bicirculans	-0.00313503	0.00469702	0.504657	922	0.907884
metab_1256	choline		Lipid	Phospholipid Metabolism	Species.parasanguinis	-0.0111092	0.016649	0.504777	922	0.907884
metab_144	4-hydroxyphenylacetate		Amino Acid	Phenylalanine Metabolism	genus.Family.XIII.AD3011.group	-0.00953333	0.0142869	0.504767	922	0.907884
metab_1537	1-palmitoyl-2-linoleoyl-GPC (16:0/18:2)		Lipid	Phosphatidylcholine (PC)	order.Veillonellales.Selenomonadales	-0.00210876	0.00315977	0.504705	922	0.907884
metab_273	cortisone		Lipid	Corticosteroids	genus.Ruminiclostridium	0.0100502	0.0150583	0.504675	922	0.907884
metab_432	nicotinamide		Cofactors and Vitamins	Nicotinate and Nicotinamide Metabolism	genus.Parabacteroides	0.00413521	0.00619683	0.504747	922	0.907884
metab_444	ornithine		Amino Acid	Urea cycle; Arginine and Proline Metabolism	class.Bacilli	-0.00865789	0.0129743	0.504745	922	0.907884
metab_501	salicylate		Xenobiotics	Drug - Topical Agents	class.Saccharimonadia	0.0313385	0.0469566	0.504694	922	0.907884
metab_566	valine		Amino Acid	Leucine, Isoleucine and Valine Metabolism	Species.ihumii	0.00981918	0.0147149	0.504756	922	0.907884
metab_999911372	X - 11372		NA	NA	order.Chloroplast	0.0251066	0.0376256	0.50477	922	0.907884
metab_999911372	X - 11372		NA	NA	Species.intestinalis.2	0.0104766	0.0156987	0.504718	922	0.907884
metab_999911849	X - 11849		NA	NA	Species.splanchnicus	-0.0147366	0.0220851	0.504776	922	0.907884
metab_999912411	X - 12411		NA	NA	Species.justesenii	-0.0303949	0.0455401	0.504671	922	0.907884
metab_999913507	X - 13507		NA	NA	Species.secunda	-0.0230731	0.0345746	0.504726	922	0.907884
metab_999916938	X - 16938		NA	NA	class.Bacilli	-0.0145552	0.0218095	0.504703	922	0.907884
metab_999917325	X - 17325		NA	NA	genus.Sutterella	0.0116516	0.017461	0.504759	922	0.907884
metab_999921441	X - 21441		NA	NA	genus.Actinomyces	0.0237528	0.0355885	0.50467	922	0.907884
metab_999921607	X - 21607		NA	NA	genus.Intestinimonas	-0.00563151	0.00843802	0.504692	922	0.907884
metab_999921829	X - 21829		NA	NA	Species.bromii	-0.00434643	0.00651346	0.504754	922	0.907884
metab_999923780	X - 23780		NA	NA	family.Micrococcaceae	-0.0312172	0.0467791	0.504733	922	0.907884
metab_999924241	X - 24241		NA	NA	genus.Odoribacter	-0.00921083	0.0138036	0.504769	922	0.907884
metab_999924337	X - 24337		NA	NA	genus.Subdoligranulum	-0.00794055	0.0118984	0.504714	922	0.907884
metab_999925267	X - 25267		NA	NA	Species.mutans	-0.0151225	0.0226597	0.504706	922	0.907884
metab_999925810	X - 25810		NA	NA	genus.Enterococcus	0.00781913	0.011716	0.504696	922	0.907884
metab_100019801	3-hydroxyoleoylcarnitine		Lipid	Fatty Acid Metabolism (Acyl Carnitine, Hydroxy)	Species.funiformis	-0.0131248	0.0196698	0.504782	922	0.907889
metab_100000263	imidazole lactate		Amino Acid	Histidine Metabolism	order.Erysipelotrichales	-0.00752993	0.0112859	0.504819	922	0.907893
metab_100000282	N-acetylglutamate		Amino Acid	Glutamate Metabolism	genus.Christensenella	0.0102346	0.0153385	0.504788	922	0.907893
metab_100001145	3-hydroxysebacate		Lipid	Fatty Acid, Monohydroxy	genus.Veillonella	-0.010217	0.0153142	0.504843	922	0.907893
metab_100001256	N-acetylphenylalanine		Amino Acid	Phenylalanine Metabolism	Species.obesi	-0.00490945	0.00735833	0.50482	922	0.907893
metab_100001550	homostachydrine*		Xenobiotics	Food Component/Plant	Species.filiformis	-0.0171594	0.0257202	0.504844	922	0.907893
metab_100001551	1-arachidonoyl-GPC (20:4n6)*		Lipid	Lysophospholipid	Species.massiliensis.1	0.00460648	0.00690429	0.504823	922	0.907893
metab_100001594	beta-hydroxyisovaleroylcarnitine		Amino Acid	Leucine, Isoleucine and Valine Metabolism	Species.pectinilyticus	-0.00609937	0.00914196	0.504828	922	0.907893
metab_100002154	ergothioneine		Xenobiotics	Food Component/Plant	order.Verrucomicrobiales	0.00884924	0.0132627	0.504801	922	0.907893
metab_100003470	pregnanediol-3-glucuronide		Lipid	Progestin Steroids	Species.porcorum	0.0251849	0.0377473	0.504819	922	0.907893
metab_100004541	acisoga		Amino Acid	Polyamine Metabolism	Species.massiliensis.4	0.00916475	0.0137364	0.504825	922	0.907893
metab_100006260	6-hydroxyindole sulfate		Xenobiotics	Chemical	Species.bromii	-0.00421859	0.00632316	0.50484	922	0.907893
metab_100006369	N-carbamoylalanine		Amino Acid	Alanine and Aspartate Metabolism	genus.Haemophilus	-0.0079817	0.0119634	0.504834	922	0.907893
metab_100008984	1-palmitoyl-2-palmitoleoyl-GPC (16:0/16:1)*		Lipid	Phosphatidylcholine (PC)	family.Pseudomonadaceae	0.0157453	0.0236001	0.504836	922	0.907893
metab_100009055	palmitoyl-linoleoyl-glycerol (16:0/18:2) [2]*		Lipid	Diacylglycerol	class.Negativicutes	-0.0069768	0.0104566	0.504807	922	0.907893
metab_100015838	eicosenoylcarnitine (C20:1)*		Lipid	Fatty Acid Metabolism (Acyl Carnitine, Monounsaturated)	family.Coriobacteriaceae	0.00491916	0.00737321	0.504839	922	0.907893
metab_100015839	dihomo-linoleoylcarnitine (C20:2)*		Lipid	Fatty Acid Metabolism (Acyl Carnitine, Polyunsaturated)	Species.shahii	0.00429187	0.00643307	0.504845	922	0.907893
metab_100015966	carotene diol (1)		Cofactors and Vitamins	Vitamin A Metabolism	Species.putredinis	0.0054431	0.00815847	0.504836	922	0.907893
metab_100020423	1-carboxyethylvaline	N-lactoyl valine	Amino Acid	Leucine, Isoleucine and Valine Metabolism	Species.massiliensis.1	0.00436132	0.00653681	0.504822	922	0.907893
metab_100020546	N2-acetyl,N6-methyllysine		Amino Acid	Lysine Metabolism	Species.massiliensis.2	0.0194194	0.0291044	0.504798	922	0.907893
metab_100021760	N-acetyl-2-aminoadipate		Amino Acid	Lysine Metabolism	order.Bacillales	0.0184908	0.0277152	0.504836	922	0.907893
metab_1025	pipecolate		Amino Acid	Lysine Metabolism	genus.Pseudomonas	-0.0204559	0.0306596	0.504822	922	0.907893
metab_117	homovanillate (HVA)		Amino Acid	Tyrosine Metabolism	genus.Colidextribacter	-0.00428221	0.0064179	0.504799	922	0.907893
metab_1528	1-palmitoyl-2-linoleoyl-GPI (16:0/18:2)		Lipid	Phosphatidylinositol (PI)	genus.Enterococcus	0.0104454	0.0156565	0.504843	922	0.907893
metab_1539	1-palmitoyl-2-oleoyl-GPC (16:0/18:1)		Lipid	Phosphatidylcholine (PC)	Species.comes	0.00343526	0.00514893	0.504831	922	0.907893
metab_273	cortisone		Lipid	Corticosteroids	genus.Subdoligranulum	0.00535541	0.00802711	0.50484	922	0.907893
metab_999912117	X - 12117		NA	NA	Species.plautii	-0.00864266	0.0129532	0.504805	922	0.907893
metab_999912729	X - 12729		NA	NA	family.Veillonellaceae	0.00842995	0.0126351	0.504827	922	0.907893
metab_999912844	X - 12844		NA	NA	genus.Barnesiella	0.00522763	0.00783486	0.5048	922	0.907893
metab_999912849	X - 12849		NA	NA	Species.disporicum	-0.0230003	0.0344713	0.504799	922	0.907893
metab_999917654	X - 17654		NA	NA	Species.vadensis	-0.0271359	0.040673	0.504835	922	0.907893
metab_999925172	X - 25172		NA	NA	genus.Tyzzerella	-0.00591697	0.00886862	0.50483	922	0.907893
metab_100008904	1-stearoyl-2-oleoyl-GPC (18:0/18:1)		Lipid	Phosphatidylcholine (PC)	genus.Roseburia	0.00689356	0.010333	0.504854	922	0.907906
metab_100001868	4-allylphenol sulfate		Xenobiotics	Food Component/Plant	family.Bacteroidaceae	-0.0165852	0.0248607	0.504866	922	0.907906
metab_100005384	O-sulfo-L-tyrosine		Xenobiotics	Chemical	family.Selenomonadaceae	-0.00589374	0.00883449	0.504863	922	0.907906
metab_100010955	perfluorooctanesulfonate (PFOS)		Xenobiotics	Chemical	phylum.Desulfobacterota	0.00824759	0.0123628	0.504862	922	0.907906
metab_100021331	metabolonic lactone sulfate		Partially Characterized Molecules	Partially Characterized Molecules	Species.fastidiosa	0.0410526	0.0615372	0.50487	922	0.907906
metab_1024	pantothenate		Cofactors and Vitamins	Pantothenate and CoA Metabolism	order.Chloroplast	0.0207384	0.0310859	0.504861	922	0.907906
metab_1547	N-stearoyl-sphingosine (d18:1/18:0)*		Lipid	Ceramides	order.Clostridiales	-0.00479048	0.0071808	0.504867	922	0.907906
metab_358	hypotaurine		Amino Acid	Methionine, Cysteine, SAM and Taurine Metabolism	family.Desulfovibrionaceae	-0.00480544	0.00720327	0.504869	922	0.907906
metab_999925271	X - 25271		NA	NA	Species.finegoldii.1	0.024962	0.0374171	0.504864	922	0.907906
metab_999925520	X - 25520		NA	NA	Species.indistinctus	0.0113747	0.0170506	0.504874	922	0.907909
metab_100006190	2-acetamidophenol sulfate		Xenobiotics	Food Component/Plant	Species.wadsworthensis	-0.0126237	0.0189231	0.504877	922	0.90791
metab_272	corticosterone		Lipid	Corticosteroids	Species.aerofaciens	0.00870738	0.0130525	0.504879	922	0.907912
metab_100000665	docosahexaenoate (DHA; 22:6n3)		Lipid	Long Chain Polyunsaturated Fatty Acid (n3 and n6)	Species.tayi	-0.0149782	0.0224529	0.504884	922	0.907916
metab_100003415	N6-methyllysine		Amino Acid	Lysine Metabolism	family.Veillonellaceae	-0.00828765	0.0124236	0.504886	922	0.907918
metab_1629	taurochenodeoxycholate		Lipid	Primary Bile Acid Metabolism	family.Peptococcaceae	-0.0152757	0.0228993	0.504894	922	0.907924
metab_999913553	X - 13553		NA	NA	family.Bifidobacteriaceae	0.0038221	0.00572962	0.504896	922	0.907924
metab_999924811	X - 24811		NA	NA	Species.parvulum	-0.0357544	0.0535986	0.504896	922	0.907924
metab_100020545	N2-acetyl,N6,N6-dimethyllysine		Amino Acid	Lysine Metabolism	Species.bartlettii	0.00871175	0.0130597	0.504899	922	0.907926
metab_999917676	X - 17676		NA	NA	genus.Catenibacterium	-0.00533113	0.00799191	0.504903	922	0.907927
metab_999921383	X - 21383		NA	NA	genus.Enterococcus	0.0118895	0.0178235	0.504901	922	0.907927
metab_100022041	N,N-dimethyl-pro-pro		Peptide	Modified Peptides	Species.minuta	0.0299406	0.0448845	0.504907	922	0.907927
metab_537	trans-urocanate		Amino Acid	Histidine Metabolism	family.Victivallaceae	0.0176444	0.0264509	0.504906	922	0.907927
metab_100001468	N1-Methyl-2-pyridone-5-carboxamide		Cofactors and Vitamins	Nicotinate and Nicotinamide Metabolism	genus.Lachnospiraceae.UCG.007	0.015141	0.0226984	0.504913	922	0.907933
metab_100002284	2S,3R-dihydroxybutyrate		Lipid	Fatty Acid, Dihydroxy	genus.Anaerosporobacter	0.0156906	0.0235224	0.504915	922	0.907933
metab_100002500	formiminoglutamate		Amino Acid	Histidine Metabolism	genus.Veillonella	0.00859224	0.0128811	0.50492	922	0.907939
metab_100015735	ceramide (d18:1/14:0, d16:1/16:0)*		Lipid	Ceramides	genus.Haemophilus	-0.0071699	0.0107489	0.504922	922	0.907939
metab_100000282	N-acetylglutamate		Amino Acid	Glutamate Metabolism	Species.bicirculans	-0.00349075	0.00523429	0.505009	922	0.907942
metab_100000406	ribitol		Carbohydrate	Pentose Metabolism	order.Gastranaerophilales	0.00561592	0.00841964	0.504943	922	0.907942
metab_100000672	1-myristoyl-2-palmitoyl-GPC (14:0/16:0)		Lipid	Phosphatidylcholine (PC)	genus.Enterorhabdus	-0.00788553	0.0118225	0.504949	922	0.907942
metab_100000870	saccharin		Xenobiotics	Food Component/Plant	genus.Lachnospiraceae.AC2044.group	0.0168145	0.0252139	0.505024	922	0.907942
metab_100001006	N-acetylglycine		Amino Acid	Glycine, Serine and Threonine Metabolism	order.Desulfovibrionales	0.00596288	0.00893976	0.504941	922	0.907942
metab_100001022	threonate		Cofactors and Vitamins	Ascorbate and Aldarate Metabolism	genus.Prevotella_9	0.00417043	0.00625236	0.504934	922	0.907942
metab_100001086	N-(2-furoyl)glycine		Xenobiotics	Food Component/Plant	family.UCG.011	0.0215552	0.032323	0.505029	922	0.907942
metab_100001279	hyocholate		Lipid	Secondary Bile Acid Metabolism	genus.Paraprevotella	0.00663188	0.00994404	0.504997	922	0.907942
metab_100001412	N2,N2-dimethylguanosine		Nucleotide	Purine Metabolism, Guanine containing	genus.Anaerosporobacter	0.012022	0.0180259	0.504992	922	0.907942
metab_100001606	cholesterol sulfate		Lipid	Sterol	genus.Rikenellaceae.RC9.gut.group	0.012998	0.0194879	0.504959	922	0.907942
metab_100001872	1-stearoyl-2-arachidonoyl-GPS (18:0/20:4)		Lipid	Phosphatidylserine (PS)	family.Micrococcaceae	0.0309545	0.0464154	0.505007	922	0.907942
metab_100002009	5alpha-pregnan-3beta,20beta-diol monosulfate (1)		Lipid	Progestin Steroids	genus.Lactobacillus	-0.00822464	0.0123311	0.504954	922	0.907942
metab_100002284	2S,3R-dihydroxybutyrate		Lipid	Fatty Acid, Dihydroxy	genus.Adlercreutzia	0.00648134	0.0097177	0.504969	922	0.907942
metab_100002367	2R,3R-dihydroxybutyrate		Lipid	Fatty Acid, Dihydroxy	genus.UCG.003	0.0048636	0.007292	0.50496	922	0.907942
metab_100003169	isoleucylglycine		Peptide	Dipeptide	family.Methanobacteriaceae	0.00847873	0.0127146	0.50504	922	0.907942
metab_100003415	N6-methyllysine		Amino Acid	Lysine Metabolism	genus.UCG.005	0.0113818	0.0170666	0.505009	922	0.907942
metab_100004112	3-methyl catechol sulfate (1)		Xenobiotics	Benzoate Metabolism	family.Acidaminococcaceae	-0.00870353	0.0130507	0.505007	922	0.907942
metab_100004182	3b-hydroxy-5-cholenoic acid		Lipid	Secondary Bile Acid Metabolism	order.RF39	-0.00568945	0.00853119	0.505009	922	0.907942
metab_100004541	acisoga		Amino Acid	Polyamine Metabolism	family.Erysipelatoclostridiaceae	0.00584521	0.00876343	0.504945	922	0.907942
metab_100004542	2-aminoheptanoate		Lipid	Fatty Acid, Amino	family.Enterococcaceae	-0.00925738	0.0138798	0.504965	922	0.907942
metab_100004601	1H-indole-7-acetic acid		Xenobiotics	Bacterial/Fungal	genus.Anaerosporobacter	-0.0209313	0.0313821	0.504958	922	0.907942
metab_100004635	methionine sulfone		Amino Acid	Methionine, Cysteine, SAM and Taurine Metabolism	genus.Lachnospiraceae.UCG.007	0.0154622	0.0231859	0.505022	922	0.907942
metab_100005383	N-methylpipecolate		Xenobiotics	Bacterial/Fungal	Species.jalaludinii	0.0197662	0.0296379	0.504995	922	0.907942
metab_100006129	vanillactate		Amino Acid	Tyrosine Metabolism	Species.intestinalis.2	0.00758876	0.0113799	0.505037	922	0.907942
metab_100006260	6-hydroxyindole sulfate		Xenobiotics	Chemical	genus.Caproiciproducens	0.0145912	0.0218808	0.50504	922	0.907942
metab_100006260	6-hydroxyindole sulfate		Xenobiotics	Chemical	genus.Finegoldia	0.0257513	0.038608	0.504949	922	0.907942
metab_100006361	dopamine 3-O-sulfate		Amino Acid	Tyrosine Metabolism	class.Synergistia	0.0173061	0.0259482	0.50498	922	0.907942
metab_100008955	tricosanoyl sphingomyelin (d18:1/23:0)*		Lipid	Sphingomyelins	order.Eubacteriales	-0.00947689	0.014208	0.504938	922	0.907942
metab_100009139	1-myristoyl-2-arachidonoyl-GPC (14:0/20:4)*		Lipid	Phosphatidylcholine (PC)	family.Bifidobacteriaceae	0.00530501	0.00795529	0.505039	922	0.907942
metab_100009162	1-(1-enyl-palmitoyl)-2-palmitoyl-GPC (P-16:0/16:0)*		Lipid	Plasmalogen	genus.Lachnospiraceae.NK4A136.group	0.00506836	0.00760006	0.505019	922	0.907942
metab_100010922	linoleoyl-arachidonoyl-glycerol (18:2/20:4) [1]*		Lipid	Diacylglycerol	family.Enterococcaceae	0.0121625	0.0182351	0.504954	922	0.907942
metab_100010925	palmitoyl-arachidonoyl-glycerol (16:0/20:4) [2]*		Lipid	Diacylglycerol	order.Burkholderiales	0.00875433	0.0131266	0.504999	922	0.907942
metab_100015618	palmitoyl-docosahexaenoyl-glycerol (16:0/22:6) [1]*		Lipid	Diacylglycerol	Species.wadsworthensis	0.00906369	0.013589	0.504954	922	0.907942
metab_100015727	ceramide (d16:1/24:1, d18:1/22:1)*		Lipid	Ceramides	Species.formigenes	-0.0185095	0.0277562	0.505035	922	0.907942
metab_100015744	ceramide (d18:2/24:1, d18:1/24:2)*		Lipid	Ceramides	genus.Latilactobacillus	0.00890708	0.0133543	0.504955	922	0.907942
metab_100016069	5-dodecenoylcarnitine (C12:1)		Lipid	Fatty Acid Metabolism (Acyl Carnitine, Monounsaturated)	genus.Lachnospira	0.00791967	0.0118759	0.505029	922	0.907942
metab_100020205	hydroxyasparagine**		Amino Acid	Alanine and Aspartate Metabolism	Species.minuta	0.0202661	0.030383	0.504932	922	0.907942
metab_100022041	N,N-dimethyl-pro-pro		Peptide	Modified Peptides	family.Oxalobacteraceae	-0.0135624	0.0203373	0.505026	922	0.907942
metab_1087	erucate (22:1n9)		Lipid	Long Chain Monounsaturated Fatty Acid	genus..Eubacterium..hallii.group	-0.0103197	0.0154738	0.504997	922	0.907942
metab_1124	citrate		Energy	TCA Cycle	genus.Fournierella	-0.00381896	0.00572598	0.504975	922	0.907942
metab_117	homovanillate (HVA)		Amino Acid	Tyrosine Metabolism	Species.vulgatus	0.00318842	0.00478056	0.504974	922	0.907942
metab_1538	stearoyl sphingomyelin (d18:1/18:0)		Lipid	Sphingomyelins	Species.togonis	0.00774056	0.0116075	0.505035	922	0.907942
metab_241	phenylpyruvate		Amino Acid	Phenylalanine Metabolism	genus.Fournierella	-0.00502132	0.00752829	0.504949	922	0.907942
metab_358	hypotaurine		Amino Acid	Methionine, Cysteine, SAM and Taurine Metabolism	Species.faecis	-0.00618952	0.00928128	0.505021	922	0.907942
metab_376	isoleucine		Amino Acid	Leucine, Isoleucine and Valine Metabolism	order.Monoglobales	0.00477024	0.00715237	0.50498	922	0.907942
metab_391	citrulline		Amino Acid	Urea cycle; Arginine and Proline Metabolism	class.Gammaproteobacteria	-0.00329742	0.00494432	0.505003	922	0.907942
metab_432	nicotinamide		Cofactors and Vitamins	Nicotinate and Nicotinamide Metabolism	phylum.Cyanobacteria	-0.00599789	0.00899384	0.505017	922	0.907942
metab_477	pristanate		Lipid	Fatty Acid, Branched	Species.disporicum	0.0118293	0.0177385	0.505027	922	0.907942
metab_572	glucose		Carbohydrate	Glycolysis, Gluconeogenesis, and Pyruvate Metabolism	Species.vadensis	-0.0156637	0.0234857	0.504979	922	0.907942
metab_796	alpha-ketobutyrate		Amino Acid	Methionine, Cysteine, SAM and Taurine Metabolism	Species.animalis	-0.0129645	0.0194389	0.504984	922	0.907942
metab_811	alanine		Amino Acid	Alanine and Aspartate Metabolism	Species.omnicolens	0.0174944	0.0262293	0.504959	922	0.907942
metab_917	asparagine		Amino Acid	Alanine and Aspartate Metabolism	order.Flavobacteriales	0.00711907	0.0106736	0.504958	922	0.907942
metab_999911843	X - 11843		NA	NA	genus.Lactobacillus	0.0234867	0.035218	0.505012	922	0.907942
metab_999912117	X - 12117		NA	NA	Species.bacterium	0.00571902	0.00857458	0.504962	922	0.907942
metab_999912680	X - 12680		NA	NA	family.Ethanoligenenaceae	-0.0279676	0.0419389	0.505032	922	0.907942
metab_999913728	X - 13728		NA	NA	order.Coriobacteriales	0.0108091	0.0162064	0.504969	922	0.907942
metab_999916397	X - 16397		NA	NA	genus.Lachnospiraceae.FCS020.group	0.0060653	0.00909474	0.505008	922	0.907942
metab_999917438	X - 17438		NA	NA	Species.merdae	-0.00674052	0.0101071	0.505004	922	0.907942
metab_999921467	X - 21467		NA	NA	Species.excrementihominis	-0.00944195	0.0141575	0.504994	922	0.907942
metab_100019972	dodecenedioate (C12:1-DC)*		Lipid	Fatty Acid, Dicarboxylate	genus.UBA1819	-0.00569343	0.00853785	0.505044	922	0.907943
metab_93	alpha-ketoglutarate		Energy	TCA Cycle	genus.Oxalobacter	-0.00856873	0.0128497	0.505044	922	0.907943
metab_100021728	cis-3,4-methyleneheptanoylcarnitine		Lipid	Fatty Acid Metabolism (Acyl Carnitine, Medium Chain)	genus.Fenollaria	0.0244729	0.0366997	0.505046	922	0.907943
metab_100015684	myristoyl-linoleoyl-glycerol (14:0/18:2) [2]*		Lipid	Diacylglycerol	genus.Oscillospira	-0.00937899	0.014065	0.505052	922	0.90795
metab_999924418	X - 24418		NA	NA	family.Sutterellaceae	-0.0055743	0.00835948	0.505058	922	0.907958
metab_100004499	6-oxopiperidine-2-carboxylate		Amino Acid	Lysine Metabolism	Species.thetaiotaomicron	-0.00409066	0.00613458	0.505061	922	0.907958
metab_482	lactate		Carbohydrate	Glycolysis, Gluconeogenesis, and Pyruvate Metabolism	family.Peptostreptococcaceae	-0.00482363	0.00723383	0.505063	922	0.907959
metab_100000257	glucuronate		Carbohydrate	Aminosugar Metabolism	order.Clostridia.UCG.014	0.0052704	0.0079044	0.505094	922	0.907966
metab_100001668	1-ribosyl-imidazoleacetate*		Amino Acid	Histidine Metabolism	order.Oscillospirales	0.0244572	0.0366781	0.505069	922	0.907966
metab_100002152	andro steroid monosulfate C19H28O6S (1)*		Lipid	Androgenic Steroids	genus.Erysipelotrichaceae.UCG.003	0.00735073	0.0110244	0.505094	922	0.907966
metab_100002679	gamma-carboxyglutamate		Amino Acid	Glutamate Metabolism	class.Gammaproteobacteria	-0.00440654	0.00660868	0.505085	922	0.907966
metab_100015727	ceramide (d16:1/24:1, d18:1/22:1)*		Lipid	Ceramides	genus.Sutterella	-0.0058464	0.00876827	0.505094	922	0.907966
metab_100015789	sphingomyelin (d18:2/24:2)*		Lipid	Sphingomyelins	order.Verrucomicrobiales	0.00417224	0.00625764	0.505109	922	0.907966
metab_100015789	sphingomyelin (d18:2/24:2)*		Lipid	Sphingomyelins	genus.Epulopiscium	0.0107912	0.0161845	0.505099	922	0.907966
metab_100021467	pentose acid*		Partially Characterized Molecules	Partially Characterized Molecules	order.Rhodospirillales	-0.0095352	0.0143001	0.505078	922	0.907966
metab_1084	N-acetylvaline		Amino Acid	Leucine, Isoleucine and Valine Metabolism	genus.Erysipelotrichaceae.UCG.003	0.00276484	0.0041466	0.50509	922	0.907966
metab_111	3-hydroxyisobutyrate		Amino Acid	Leucine, Isoleucine and Valine Metabolism	genus..Eubacterium..brachy.group	0.00832514	0.0124863	0.50511	922	0.907966
metab_1128	2-aminobutyrate		Amino Acid	Glutathione Metabolism	order.Bacillales	-0.0164497	0.0246714	0.505103	922	0.907966
metab_234	aspartate		Amino Acid	Alanine and Aspartate Metabolism	genus.Acidaminococcus	-0.00618837	0.00928137	0.505104	922	0.907966
metab_234	aspartate		Amino Acid	Alanine and Aspartate Metabolism	Species.bartlettii	0.00324945	0.00487322	0.505074	922	0.907966
metab_273	cortisone		Lipid	Corticosteroids	genus.Hafnia.Obesumbacterium	-0.0115504	0.0173227	0.505085	922	0.907966
metab_331	gamma-glutamylglutamate		Peptide	Gamma-glutamyl Amino Acid	family.Selenomonadaceae	-0.00743212	0.0111469	0.505108	922	0.907966
metab_355	histidine		Amino Acid	Histidine Metabolism	Species.sedimentorum	0.00339931	0.00509803	0.505079	922	0.907966
metab_565	tryptophan		Amino Acid	Tryptophan Metabolism	Species.distasonis	-0.00362688	0.00543958	0.5051	922	0.907966
metab_572	glucose		Carbohydrate	Glycolysis, Gluconeogenesis, and Pyruvate Metabolism	genus.Catenibacillus	0.00699327	0.0104881	0.505085	922	0.907966
metab_999918901	X - 18901		NA	NA	genus.Olsenella	0.0225659	0.0338443	0.505102	922	0.907966
metab_999921383	X - 21383		NA	NA	genus.Butyricicoccus	-0.00910291	0.0136527	0.505108	922	0.907966
metab_999921736	X - 21736		NA	NA	family.Oscillospiraceae	-0.0159799	0.0239669	0.505106	922	0.907966
metab_999925790	X - 25790		NA	NA	genus.Odoribacter	0.00666107	0.00998961	0.505073	922	0.907966
metab_999910458	X - 10458		NA	NA	genus.Oxalobacter	-0.00869435	0.0130403	0.505118	922	0.907978
metab_100001274	N-acetylthreonine		Amino Acid	Glycine, Serine and Threonine Metabolism	genus.Mogibacterium	-0.00772851	0.0115919	0.505125	922	0.907978
metab_100006115	arabonate/xylonate		Carbohydrate	Pentose Metabolism	genus.UCG.003	0.00576546	0.00864749	0.505124	922	0.907978
metab_999911880	X - 11880		NA	NA	genus.Negativibacillus	-0.00657369	0.00985976	0.505125	922	0.907978
metab_100006642	glycodeoxycholate 3-sulfate		Lipid	Secondary Bile Acid Metabolism	family.Coriobacteriales.Incertae.Sedis	0.011646	0.0174678	0.505129	922	0.907982
metab_100020371	N,N-dimethylalanine		Amino Acid	Alanine and Aspartate Metabolism	Species.wadsworthia	0.0125539	0.0188297	0.505131	922	0.907982
metab_565	tryptophan		Amino Acid	Tryptophan Metabolism	genus.HT002	-0.0168983	0.025346	0.505134	922	0.907985
metab_999921470	X - 21470		NA	NA	Species.urinimassiliense	0.0406214	0.0609291	0.505137	922	0.907987
metab_100000042	3-methylhistidine		Amino Acid	Histidine Metabolism	genus.Rothia	-0.0606751	0.0910134	0.505162	922	0.907994
metab_100000781	hexanoylcarnitine (C6)		Lipid	Fatty Acid Metabolism (Acyl Carnitine, Medium Chain)	Species.intestinalis.1	-0.00817897	0.012269	0.505176	922	0.907994
metab_100001417	phenylacetylglutamine		Peptide	Acetylated Peptides	Species.sedimentorum	0.0115178	0.0172765	0.505151	922	0.907994
metab_100001869	1-stearoyl-2-arachidonoyl-GPC (18:0/20:4)		Lipid	Phosphatidylcholine (PC)	genus.Shuttleworthia	-0.00417005	0.00625514	0.505163	922	0.907994
metab_100001869	1-stearoyl-2-arachidonoyl-GPC (18:0/20:4)		Lipid	Phosphatidylcholine (PC)	Species.plautii	-0.00462072	0.0069315	0.505184	922	0.907994
metab_100001977	beta-cryptoxanthin		Cofactors and Vitamins	Vitamin A Metabolism	genus.GCA.900066755	-0.0364968	0.0547443	0.505151	922	0.907994
metab_100009030	lactosyl-N-palmitoyl-sphingosine (d18:1/16:0)		Lipid	Lactosylceramides (LCER)	Species.massiliensis.3	0.00539421	0.0080917	0.505178	922	0.907994
metab_100009042	5-hydroxyindole sulfate		Amino Acid	Tryptophan Metabolism	Species.intestini	-0.0135736	0.0203607	0.505163	922	0.907994
metab_100009227	1-linoleoyl-GPG (18:2)*		Lipid	Lysophospholipid	Species.edouardi	0.00428741	0.00643104	0.505153	922	0.907994
metab_100019892	2-hydroxyarachidate*		Lipid	Fatty Acid, Monohydroxy	class.Incertae.Sedis	0.0121659	0.0182484	0.505147	922	0.907994
metab_100020378	2-hydroxysebacate		Lipid	Fatty Acid, Dicarboxylate	genus.Finegoldia	0.0238532	0.0357792	0.505151	922	0.907994
metab_100020496	sulfate of piperine metabolite C16H19NO3 (2)*		Xenobiotics	Food Component/Plant	genus.Gordonibacter	0.0248274	0.0372402	0.505148	922	0.907994
metab_100020541	11beta-hydroxyandrosterone glucuronide		Lipid	Androgenic Steroids	Species.pleomorphus	0.0270691	0.0406057	0.50518	922	0.907994
metab_1022	picolinate		Amino Acid	Tryptophan Metabolism	Species.finegoldii	0.00586372	0.00879597	0.505177	922	0.907994
metab_503	serine		Amino Acid	Glycine, Serine and Threonine Metabolism	class.Actinobacteria	-0.00319394	0.00479114	0.505179	922	0.907994
metab_533	urea		Amino Acid	Urea cycle; Arginine and Proline Metabolism	genus..Ruminococcus..gauvreauii.group	0.0035232	0.00528508	0.505181	922	0.907994
metab_999907765	X - 07765		NA	NA	genus.Merdibacter	-0.0110847	0.0166274	0.505165	922	0.907994
metab_999912407	X - 12407		NA	NA	order.Lactobacillales	0.0122106	0.0183163	0.505169	922	0.907994
metab_999917612	X - 17612		NA	NA	Species.tanakaei	-0.0298849	0.0448302	0.505185	922	0.907994
metab_999921383	X - 21383		NA	NA	Species.scindens	-0.0392357	0.0588551	0.505169	922	0.907994
metab_999924812	X - 24812		NA	NA	Species.caccae.1	-0.0243881	0.0365843	0.505184	922	0.907994
metab_999926108	X - 26108		NA	NA	family.Prevotellaceae	0.00292189	0.00438296	0.505171	922	0.907994
metab_100001022	threonate		Cofactors and Vitamins	Ascorbate and Aldarate Metabolism	genus.Howardella	0.00665116	0.00997757	0.505194	922	0.908001
metab_100001404	indolebutyrate		Amino Acid	Tryptophan Metabolism	family.Anaerovoracaceae	0.0107041	0.0160574	0.505191	922	0.908001
metab_100001869	1-stearoyl-2-arachidonoyl-GPC (18:0/20:4)		Lipid	Phosphatidylcholine (PC)	Species.histaminiformans	-0.0124081	0.0186141	0.505202	922	0.908001
metab_100002875	1-(1-enyl-palmitoyl)-GPC (P-16:0)*		Lipid	Lysoplasmalogen	Species.provencensis	0.0200175	0.0300291	0.505199	922	0.908001
metab_100009054	palmitoleoyl-oleoyl-glycerol (16:1/18:1) [2]*		Lipid	Diacylglycerol	Species.vadensis	0.0374805	0.0562255	0.505195	922	0.908001
metab_1242	N1-methyladenosine		Nucleotide	Purine Metabolism, Adenine containing	Species.isoflavoniconvertens	-0.00675119	0.0101278	0.505201	922	0.908001
metab_999923593	X - 23593		NA	NA	genus.Caproiciproducens	-0.0111557	0.0167352	0.505198	922	0.908001
metab_100001462	1-stearoyl-GPG (18:0)		Lipid	Lysophospholipid	genus.Caproiciproducens	0.0114503	0.0171775	0.505209	922	0.90801
metab_999912544	X - 12544		NA	NA	genus.Ruminiclostridium	-0.052944	0.079427	0.505217	922	0.908021
metab_100001182	docosadienoate (22:2n6)		Lipid	Long Chain Polyunsaturated Fatty Acid (n3 and n6)	order.Enterobacterales	0.00446224	0.00669432	0.505219	922	0.908021
metab_932	caprylate (8:0)		Lipid	Medium Chain Fatty Acid	family.Methanobacteriaceae	-0.0113198	0.0169822	0.505222	922	0.908022
metab_100021478	1-methyl-5-imidazolelactate		Amino Acid	Histidine Metabolism	genus.Prevotella	0.0248213	0.037238	0.505227	922	0.908024
metab_1021	5-oxoproline		Amino Acid	Glutathione Metabolism	genus.Lachnoclostridium	-0.00432103	0.00648258	0.505226	922	0.908024
metab_100001006	N-acetylglycine		Amino Acid	Glycine, Serine and Threonine Metabolism	genus.Roseburia	0.00900422	0.0135089	0.505239	922	0.908026
metab_100010850	4-hydroxyphenylacetylglutamine		Peptide	Acetylated Peptides	genus.Megasphaera	0.0126055	0.0189118	0.505241	922	0.908026
metab_100020259	glutamine conjugate of C7H12O2*		Partially Characterized Molecules	Partially Characterized Molecules	family.Hydrogenoanaerobacterium	0.0247549	0.0371393	0.505238	922	0.908026
metab_100021709	branched-chain, straight-chain, or cyclopropyl 12:1 fatty acid*		Partially Characterized Molecules	Partially Characterized Molecules	genus.Finegoldia	-0.0283976	0.0426047	0.505242	922	0.908026
metab_229	arachidonate (20:4n6)		Lipid	Long Chain Polyunsaturated Fatty Acid (n3 and n6)	family.Akkermansiaceae	0.00623251	0.00935059	0.505241	922	0.908026
metab_891	margarate (17:0)		Lipid	Long Chain Saturated Fatty Acid	family.Family.XI	-0.0163836	0.0245801	0.505239	922	0.908026
metab_999917612	X - 17612		NA	NA	genus..Eubacterium..fissicatena.group	-0.0166482	0.024977	0.505237	922	0.908026
metab_100002113	cysteine sulfinic acid		Amino Acid	Methionine, Cysteine, SAM and Taurine Metabolism	genus.Victivallis	-0.0123828	0.018578	0.505245	922	0.908028
metab_100001121	pyridoxate		Cofactors and Vitamins	Vitamin B6 Metabolism	order.Eubacteriales	0.0172222	0.0258389	0.505251	922	0.908032
metab_424	palmitate (16:0)		Lipid	Long Chain Saturated Fatty Acid	genus.GCA.900066755	-0.0201407	0.0302177	0.505251	922	0.908032
metab_999912101	X - 12101		NA	NA	genus.Intestinibacter	-0.00531127	0.00796873	0.505255	922	0.908036
metab_100006370	3beta-hydroxy-5-cholestenoate		Lipid	Sterol	Species.clarus	0.00712252	0.0106864	0.505264	922	0.908042
metab_100008904	1-stearoyl-2-oleoyl-GPC (18:0/18:1)		Lipid	Phosphatidylcholine (PC)	Species.caccae.1	-0.0170813	0.0256283	0.505263	922	0.908042
metab_100009069	1-(1-enyl-palmitoyl)-2-linoleoyl-GPE (P-16:0/18:2)*		Lipid	Plasmalogen	genus..Eubacterium..fissicatena.group	0.00922509	0.013841	0.505261	922	0.908042
metab_999918886	X - 18886		NA	NA	Species.minuta	-0.0235245	0.0352959	0.505268	922	0.908045
metab_999926097	X - 26097		NA	NA	class.Desulfovibrionia	-0.00387977	0.00582121	0.505272	922	0.908048
metab_100000269	glycerophosphorylcholine (GPC)		Lipid	Phospholipid Metabolism	Species.merdae	0.00380971	0.00571695	0.505336	922	0.908056
metab_100000467	3-indoxyl sulfate		Amino Acid	Tryptophan Metabolism	Species.edouardi	0.00490611	0.00736196	0.50532	922	0.908056
metab_100000580	1,5-anhydroglucitol (1,5-AG)		Carbohydrate	Glycolysis, Gluconeogenesis, and Pyruvate Metabolism	Species.isoflavoniconvertens	-0.00769279	0.0115438	0.505328	922	0.908056
metab_100000657	1,2-dipalmitoyl-GPC (16:0/16:0)		Lipid	Phosphatidylcholine (PC)	family.Synergistaceae	-0.00876775	0.0131579	0.50536	922	0.908056
metab_100000711	4-acetylphenol sulfate		Xenobiotics	Benzoate Metabolism	Species.caccae	-0.00648854	0.00973753	0.505364	922	0.908056
metab_100000781	hexanoylcarnitine (C6)		Lipid	Fatty Acid Metabolism (Acyl Carnitine, Medium Chain)	Species.bacterium.1	0.0046306	0.00694874	0.505332	922	0.908056
metab_100001006	N-acetylglycine		Amino Acid	Glycine, Serine and Threonine Metabolism	family.Desulfovibrionaceae	0.00587954	0.00882324	0.505347	922	0.908056
metab_100001182	docosadienoate (22:2n6)		Lipid	Long Chain Polyunsaturated Fatty Acid (n3 and n6)	genus.Oscillospira	-0.00669369	0.0100441	0.505307	922	0.908056
metab_100001211	sebacate (C10-DC)		Lipid	Fatty Acid, Dicarboxylate	genus.Subdoligranulum	-0.00793974	0.011914	0.505315	922	0.908056
metab_100001425	5,6-dihydrouridine		Nucleotide	Pyrimidine Metabolism, Uracil containing	genus.Oxalobacter	0.00498958	0.00748686	0.505299	922	0.908056
metab_100001426	3-(3-amino-3-carboxypropyl)uridine*		Nucleotide	Pyrimidine Metabolism, Uracil containing	Species.funiformis	-0.00806869	0.0121083	0.505344	922	0.908056
metab_100001579	2-hydroxypalmitate		Lipid	Fatty Acid, Monohydroxy	Species.rubiinfantis	0.0120476	0.0180796	0.50535	922	0.908056
metab_100002167	12-HETE		Lipid	Eicosanoid	order.Enterobacterales	0.00292836	0.00439388	0.505289	922	0.908056
metab_100004326	3-acetylphenol sulfate		Xenobiotics	Chemical	family.Monoglobaceae	0.0122781	0.0184243	0.505322	922	0.908056
metab_100004541	acisoga		Amino Acid	Polyamine Metabolism	genus.Catenibacillus	0.0113727	0.017065	0.505306	922	0.908056
metab_100004541	acisoga		Amino Acid	Polyamine Metabolism	genus.GCA.900066755	-0.0193444	0.029026	0.505297	922	0.908056
metab_100006438	citraconate/glutaconate		Energy	TCA Cycle	genus.Intestinimonas	0.00948781	0.0142381	0.50535	922	0.908056
metab_100008903	1,2-dilinoleoyl-GPC (18:2/18:2)		Lipid	Phosphatidylcholine (PC)	genus.Ruminiclostridium	-0.0130183	0.0195365	0.505354	922	0.908056
metab_100009069	1-(1-enyl-palmitoyl)-2-linoleoyl-GPE (P-16:0/18:2)*		Lipid	Plasmalogen	genus.Oribacterium	-0.0107716	0.0161646	0.50535	922	0.908056
metab_100009181	1-stearoyl-2-oleoyl-GPI (18:0/18:1)*		Lipid	Phosphatidylinositol (PI)	Species.coprophilus	0.0145917	0.0218959	0.505319	922	0.908056
metab_100015638	2-hydroxynervonate*		Lipid	Fatty Acid, Monohydroxy	genus.Oxalobacter	0.009841	0.0147687	0.505365	922	0.908056
metab_100015723	hexadecasphingosine (d16:1)*		Lipid	Sphingosines	genus.Acetanaerobacterium	0.0142945	0.0214487	0.505297	922	0.908056
metab_100019975	hexadecenedioate (C16:1-DC)*		Lipid	Fatty Acid, Dicarboxylate	family.Saccharimonadaceae	-0.01063	0.0159507	0.50531	922	0.908056
metab_100020417	N6,N6-dimethyllysine		Amino Acid	Lysine Metabolism	Species.angulatum	-0.0212344	0.0318657	0.505346	922	0.908056
metab_1114	3-aminoisobutyrate		Nucleotide	Pyrimidine Metabolism, Thymine containing	genus.Senegalimassilia	-0.00626399	0.0093997	0.505326	922	0.908056
metab_1242	N1-methyladenosine		Nucleotide	Purine Metabolism, Adenine containing	Species.aerofaciens	0.00466901	0.00700571	0.505292	922	0.908056
metab_1256	choline		Lipid	Phospholipid Metabolism	class.Synergistia	0.0104856	0.0157351	0.505339	922	0.908056
metab_1518	N-palmitoyl-sphingosine (d18:1/16:0)		Lipid	Ceramides	Species.sobrinus	0.0123491	0.0185302	0.505306	922	0.908056
metab_1526	1-palmitoyl-2-oleoyl-GPE (16:0/18:1)		Lipid	Phosphatidylethanolamine (PE)	Species.longicatena	-0.00643708	0.00966029	0.505364	922	0.908056
metab_432	nicotinamide		Cofactors and Vitamins	Nicotinate and Nicotinamide Metabolism	genus.Phascolarctobacterium	-0.00318016	0.0047723	0.505341	922	0.908056
metab_999911299	X - 11299		NA	NA	Species.thetaiotaomicron	-0.0126057	0.0189152	0.505308	922	0.908056
metab_999911632	X - 11632		NA	NA	order.Monoglobales	-0.00507131	0.00760937	0.505293	922	0.908056
metab_999912221	X - 12221		NA	NA	genus.Family.XIII.AD3011.group	-0.0110073	0.016517	0.505314	922	0.908056
metab_999912798	X - 12798		NA	NA	genus.Peptococcus	0.00815943	0.0122449	0.505359	922	0.908056
metab_999912849	X - 12849		NA	NA	Species.parvulum	-0.0568328	0.0852811	0.505317	922	0.908056
metab_999913695	X - 13695		NA	NA	genus.Faecalibacterium	0.0118899	0.0178429	0.505351	922	0.908056
metab_999917335	X - 17335		NA	NA	Species.inulinivorans	-0.0040869	0.00613322	0.505357	922	0.908056
metab_999917676	X - 17676		NA	NA	genus.Lachnospiraceae.FCS020.group	-0.00530175	0.00795512	0.505291	922	0.908056
metab_999918913	X - 18913		NA	NA	genus..Eubacterium..xylanophilum.group	0.00550037	0.00825396	0.505334	922	0.908056
metab_999918922	X - 18922		NA	NA	genus.Barnesiella	0.00525357	0.00788402	0.505356	922	0.908056
metab_999921736	X - 21736		NA	NA	genus.Akkermansia	-0.006385	0.00958204	0.50536	922	0.908056
metab_999923665	X - 23665		NA	NA	family.Anaerovoracaceae	-0.0123074	0.0184696	0.505353	922	0.908056
metab_999924812	X - 24812		NA	NA	genus.Catenibacillus	-0.012957	0.0194444	0.505351	922	0.908056
metab_999925828	X - 25828		NA	NA	Species.rubiinfantis	0.00807549	0.0121187	0.505349	922	0.908056
metab_999926107	X - 26107		NA	NA	Species.pectinoschiza	0.00455599	0.00683634	0.505304	922	0.908056
metab_100008990	1-palmitoyl-2-arachidonoyl-GPE (16:0/20:4)*		Lipid	Phosphatidylethanolamine (PE)	Species.dispar	-0.0103566	0.0155428	0.505375	922	0.908064
metab_536	2'-deoxyuridine		Nucleotide	Pyrimidine Metabolism, Uracil containing	order.Lachnospirales	0.0129911	0.0194966	0.505374	922	0.908064
metab_917	asparagine		Amino Acid	Alanine and Aspartate Metabolism	family.UCG.011	-0.00621378	0.00932534	0.505371	922	0.908064
metab_100001051	1-methylhistidine		Amino Acid	Histidine Metabolism	genus.Christensenella	-0.011121	0.0166902	0.50538	922	0.908069
metab_100001569	1-oleoyl-GPE (18:1)		Lipid	Lysophospholipid	genus.Enterococcus	0.00886401	0.0133032	0.505389	922	0.908083
metab_999918922	X - 18922		NA	NA	order.Peptococcales	0.00691269	0.0103748	0.505394	922	0.908087
metab_100019982	octadecadienedioate (C18:2-DC)*		Lipid	Fatty Acid, Dicarboxylate	Species.pamelaeae	0.0291285	0.0437172	0.505396	922	0.908088
metab_100000282	N-acetylglutamate		Amino Acid	Glutamate Metabolism	order.Desulfovibrionales	-0.00478253	0.00717849	0.505436	922	0.908093
metab_100001167	pro-hydroxy-pro		Amino Acid	Urea cycle; Arginine and Proline Metabolism	family.UCG.010	-0.00712337	0.0106914	0.505412	922	0.908093
metab_100001272	1-oleoyl-GPC (18:1)		Lipid	Lysophospholipid	Species.aerofaciens	0.00517604	0.00776929	0.505444	922	0.908093
metab_100001466	3-methylcytidine		Nucleotide	Pyrimidine Metabolism, Cytidine containing	genus.Agathobacter	0.00467866	0.00702239	0.505425	922	0.908093
metab_100001469	N1-Methyl-4-pyridone-3-carboxamide		Cofactors and Vitamins	Nicotinate and Nicotinamide Metabolism	genus.Finegoldia	0.0247873	0.0372046	0.505428	922	0.908093
metab_100001613	tetradecanedioate (C14-DC)		Lipid	Fatty Acid, Dicarboxylate	family.Family.XI	0.0191414	0.0287315	0.505445	922	0.908093
metab_100001856	1-stearoyl-2-oleoyl-GPE (18:0/18:1)		Lipid	Phosphatidylethanolamine (PE)	Species.bouchesdurhonensis	-0.018388	0.0275996	0.505431	922	0.908093
metab_100009042	5-hydroxyindole sulfate		Amino Acid	Tryptophan Metabolism	family..Clostridium..methylpentosum.group	-0.0106785	0.016028	0.50543	922	0.908093
metab_100010942	linoleoyl-linoleoyl-glycerol (18:2/18:2) [2]*		Lipid	Diacylglycerol	genus..Eubacterium..siraeum.group	-0.00719595	0.0108006	0.50542	922	0.908093
metab_100015971	cortolone glucuronide (1)		Lipid	Corticosteroids	genus.Pseudomonas	-0.0136037	0.0204192	0.505443	922	0.908093
metab_100020262	glutamine conjugate of C6H10O2 (2)*		Partially Characterized Molecules	Partially Characterized Molecules	Species.parainfluenzae	-0.021048	0.0315907	0.50541	922	0.908093
metab_100021363	vanillic acid glycine		Xenobiotics	Food Component/Plant	genus.Phocea	0.0229092	0.0343844	0.505414	922	0.908093
metab_100021372	2-hydroxy-4-(methylthio)butanoic acid		Amino Acid	Methionine, Cysteine, SAM and Taurine Metabolism	genus.Fournierella	-0.00818313	0.012283	0.505446	922	0.908093
metab_1124	citrate		Energy	TCA Cycle	Species.finegoldii	0.00329391	0.00494398	0.505427	922	0.908093
metab_1869	2-hydroxyhippurate (salicylurate)		Xenobiotics	Benzoate Metabolism	genus.Lachnospiraceae.NK4A136.group	-0.0197148	0.0295902	0.505416	922	0.908093
metab_275	creatinine		Amino Acid	Creatine Metabolism	genus.Sanguibacteroides	-0.0127165	0.0190874	0.50544	922	0.908093
metab_363	myo-inositol		Lipid	Inositol Metabolism	Species.edouardi	-0.00350286	0.00525731	0.505402	922	0.908093
metab_932	caprylate (8:0)		Lipid	Medium Chain Fatty Acid	genus.Holdemania	-0.00744293	0.0111718	0.50544	922	0.908093
metab_999912544	X - 12544		NA	NA	Species.caccae	0.0162165	0.024339	0.505408	922	0.908093
metab_999912830	X - 12830		NA	NA	genus..Eubacterium..eligens.group	0.0096178	0.0144357	0.505422	922	0.908093
metab_999923782	X - 23782		NA	NA	family.Akkermansiaceae	-0.00555944	0.00834421	0.505416	922	0.908093
metab_999924812	X - 24812		NA	NA	family.Monoglobaceae	0.00835386	0.0125384	0.505416	922	0.908093
metab_999925422	X - 25422		NA	NA	genus..Eubacterium..hallii.group	0.00939557	0.0141025	0.505434	922	0.908093
metab_999926108	X - 26108		NA	NA	genus.Incertae.Sedis	-0.00641072	0.00962217	0.505427	922	0.908093
metab_100009026	behenoyl dihydrosphingomyelin (d18:0/22:0)*		Lipid	Dihydrosphingomyelins	family.UCG.010	-0.00591789	0.00888294	0.505451	922	0.908095
metab_999921383	X - 21383		NA	NA	order.Enterobacterales	0.00598575	0.00898481	0.505451	922	0.908095
metab_100001081	2-pyrrolidinone		Amino Acid	Glutamate Metabolism	class.Saccharimonadia	0.00874118	0.0131215	0.505473	922	0.908098
metab_100001397	1,3,7-trimethylurate		Xenobiotics	Xanthine Metabolism	genus.Methanobrevibacter	-0.0259785	0.0389985	0.505494	922	0.908098
metab_100001425	5,6-dihydrouridine		Nucleotide	Pyrimidine Metabolism, Uracil containing	genus.Anaerostipes	0.00451356	0.00677556	0.505486	922	0.908098
metab_100001869	1-stearoyl-2-arachidonoyl-GPC (18:0/20:4)		Lipid	Phosphatidylcholine (PC)	family.Marinifilaceae	-0.0041181	0.0061819	0.505486	922	0.908098
metab_100002106	sphingomyelin (d18:1/18:1, d18:2/18:0)		Lipid	Sphingomyelins	Species.hadrus	0.00515772	0.00774218	0.505466	922	0.908098
metab_100002544	4-hydroxyglutamate		Amino Acid	Glutamate Metabolism	Species.longum	-0.00518506	0.00778372	0.505494	922	0.908098
metab_100003240	N-stearoyltaurine		Lipid	Endocannabinoid	Species.crossotus	-0.00464703	0.00697592	0.505485	922	0.908098
metab_100004318	indolin-2-one		Xenobiotics	Food Component/Plant	Species.excrementihominis	0.00911448	0.0136813	0.505457	922	0.908098
metab_100006171	eugenol sulfate		Xenobiotics	Food Component/Plant	Species.pleomorphus	-0.0549873	0.0825439	0.505483	922	0.908098
metab_100006620	nonanoylcarnitine (C9)		Lipid	Fatty Acid Metabolism (Acyl Carnitine, Medium Chain)	family.Ruminococcaceae	-0.0218853	0.0328511	0.505458	922	0.908098
metab_100008920	sphingomyelin (d18:1/17:0, d17:1/18:0, d19:1/16:0)		Lipid	Sphingomyelins	Species.disporicum	0.00830403	0.0124654	0.505479	922	0.908098
metab_100015723	hexadecasphingosine (d16:1)*		Lipid	Sphingosines	Species.massiliensis.5	-0.00968768	0.014543	0.505494	922	0.908098
metab_1137	oleoyl ethanolamide		Lipid	Endocannabinoid	order.Lachnospirales	-0.017945	0.0269374	0.505473	922	0.908098
metab_266	cholesterol		Lipid	Sterol	Species.massiliensis.4	0.00713983	0.0107176	0.505468	922	0.908098
metab_313	sphinganine		Lipid	Sphingolipid Synthesis	Species.urinimassiliense	0.0217078	0.0325873	0.505493	922	0.908098
metab_391	citrulline		Amino Acid	Urea cycle; Arginine and Proline Metabolism	order.DTU014	0.0108351	0.0162649	0.505477	922	0.908098
metab_564	threonine		Amino Acid	Glycine, Serine and Threonine Metabolism	Species.muciniphila	0.00367217	0.00551246	0.505482	922	0.908098
metab_999910458	X - 10458		NA	NA	family.Streptococcaceae	0.00469006	0.00704057	0.50549	922	0.908098
metab_999911315	X - 11315		NA	NA	Species.evryensis	-0.0200528	0.0301022	0.505483	922	0.908098
metab_999923659	X - 23659		NA	NA	genus.Merdibacter	-0.00960461	0.0144174	0.505468	922	0.908098
metab_999924494	X - 24494		NA	NA	family.Hungateiclostridiaceae	-0.0185594	0.0278603	0.505481	922	0.908098
metab_1102	gamma-glutamyltyrosine		Peptide	Gamma-glutamyl Amino Acid	genus.Rikenella	-0.0169876	0.0255019	0.505501	922	0.908107
metab_811	alanine		Amino Acid	Alanine and Aspartate Metabolism	order.Rhodospirillales	-0.00433311	0.00650494	0.505504	922	0.908109
metab_100000096	4-guanidinobutanoate		Amino Acid	Guanidino and Acetamido Metabolism	genus.Colidextribacter	-0.00778935	0.0116946	0.505542	922	0.908117
metab_100000263	imidazole lactate		Amino Acid	Histidine Metabolism	Species.virosa	0.00900363	0.0135186	0.505573	922	0.908117
metab_100001054	butyrylcarnitine (C4)		Lipid	Fatty Acid Metabolism (also BCAA Metabolism)	class.Vampirivibrionia	0.0103304	0.0155107	0.505571	922	0.908117
metab_100001126	gamma-glutamylvaline		Peptide	Gamma-glutamyl Amino Acid	Species.bicirculans	0.00406587	0.00610464	0.505566	922	0.908117
metab_100001654	1-arachidonoyl-GPI (20:4)*		Lipid	Lysophospholipid	genus.Sellimonas	-0.00594983	0.00893318	0.50556	922	0.908117
metab_100001992	androstenediol (3beta,17beta) disulfate (1)		Lipid	Androgenic Steroids	Species.massiliensis.7	-0.0231835	0.0348085	0.505566	922	0.908117
metab_100002927	S-methylcysteine sulfoxide		Amino Acid	Methionine, Cysteine, SAM and Taurine Metabolism	Species.hydrogenotrophica	-0.0206119	0.0309464	0.50555	922	0.908117
metab_100004054	margaroylcarnitine (C17)*		Lipid	Fatty Acid Metabolism (Acyl Carnitine, Long Chain Saturated)	family.Pseudomonadaceae	-0.0140741	0.0211298	0.505532	922	0.908117
metab_100005418	17alpha-hydroxypregnanolone glucuronide		Lipid	Pregnenolone Steroids	order.RF39	0.0071908	0.0107956	0.505527	922	0.908117
metab_100006098	3-hydroxypyridine sulfate		Xenobiotics	Chemical	Species.biformis	0.0188133	0.028244	0.50552	922	0.908117
metab_100006171	eugenol sulfate		Xenobiotics	Food Component/Plant	Species.filiformis	0.0279065	0.0418992	0.505559	922	0.908117
metab_100006292	sphingomyelin (d18:1/20:1, d18:2/20:0)*		Lipid	Sphingomyelins	Species.biformis	0.00559426	0.00839932	0.50556	922	0.908117
metab_100006375	3-methoxycatechol sulfate (1)		Xenobiotics	Benzoate Metabolism	Species.comes	-0.0153125	0.0229891	0.505536	922	0.908117
metab_100009271	(S)-3-hydroxybutyrylcarnitine		Lipid	Fatty Acid Metabolism (Acyl Carnitine, Hydroxy)	genus.Odoribacter	0.00558207	0.00838112	0.505565	922	0.908117
metab_100010937	oleoyl-arachidonoyl-glycerol (18:1/20:4) [2]*		Lipid	Diacylglycerol	Species.massiliensis.7	0.0189604	0.028468	0.505568	922	0.908117
metab_100015737	ceramide (d18:1/17:0, d17:1/18:0)*		Lipid	Ceramides	Species.senegalensis	-0.0117594	0.0176559	0.505562	922	0.908117
metab_100015751	glycosyl ceramide (d18:1/23:1, d17:1/24:1)*		Lipid	Hexosylceramides (HCER)	phylum.Actinobacteriota	0.00815549	0.0122449	0.505564	922	0.908117
metab_100019981	heptenedioate (C7:1-DC)*		Lipid	Fatty Acid, Dicarboxylate	phylum.Synergistota	-0.0146044	0.0219257	0.505529	922	0.908117
metab_100021839	2-methoxyhydroquinone sulfate (1)		Xenobiotics	Benzoate Metabolism	genus.Actinomyces	0.03337	0.0501036	0.505571	922	0.908117
metab_1110	N-acetylalanine		Amino Acid	Alanine and Aspartate Metabolism	order.Eubacteriales	-0.00804339	0.0120759	0.505539	922	0.908117
metab_1124	citrate		Energy	TCA Cycle	Species.faecium	-0.00294051	0.00441494	0.50556	922	0.908117
metab_1231	dihomo-linoleate (20:2n6)		Lipid	Long Chain Polyunsaturated Fatty Acid (n3 and n6)	family.Puniceicoccaceae	-0.0281988	0.0423373	0.505551	922	0.908117
metab_1254	glycerol		Lipid	Glycerolipid Metabolism	Species.delbrueckii	0.0075959	0.0114035	0.505517	922	0.908117
metab_482	lactate		Carbohydrate	Glycolysis, Gluconeogenesis, and Pyruvate Metabolism	Species.vulgatus	-0.00416286	0.00625018	0.50556	922	0.908117
metab_999912462	X - 12462		NA	NA	phylum.Proteobacteria	-0.00635998	0.00954924	0.505572	922	0.908117
metab_999913728	X - 13728		NA	NA	order.Micrococcales	-0.0365675	0.0549004	0.505539	922	0.908117
metab_999915486	X - 15486		NA	NA	Species.clarus	0.0103873	0.0155941	0.505517	922	0.908117
metab_999917010	X - 17010		NA	NA	genus.Lachnoclostridium	0.00667507	0.0100221	0.505563	922	0.908117
metab_999919438	X - 19438		NA	NA	genus.Paraprevotella	0.0048205	0.0072373	0.505543	922	0.908117
metab_999921736	X - 21736		NA	NA	genus.Tuzzerella	-0.0107659	0.016164	0.505559	922	0.908117
metab_999922776	X - 22776		NA	NA	Species.pectinilyticus	0.00515661	0.00774177	0.505535	922	0.908117
metab_999923665	X - 23665		NA	NA	Species.dispar	0.0121306	0.0182112	0.505517	922	0.908117
metab_999926107	X - 26107		NA	NA	genus.Oscillibacter	-0.00499352	0.00749742	0.505563	922	0.908117
metab_100002945	(14 or 15)-methylpalmitate (a17:0 or i17:0)		Lipid	Fatty Acid, Branched	Species.invisus	-0.00517258	0.0077665	0.505577	922	0.908119
metab_100008957	sphingomyelin (d18:2/24:1, d18:1/24:2)*		Lipid	Sphingomyelins	genus.Merdibacter	-0.00775263	0.0116405	0.50558	922	0.908122
metab_100000096	4-guanidinobutanoate		Amino Acid	Guanidino and Acetamido Metabolism	genus.Phocea	-0.0192214	0.028864	0.505629	922	0.908128
metab_100000840	tartronate (hydroxymalonate)		Xenobiotics	Food Component/Plant	genus.Bifidobacterium	-0.00415711	0.00624272	0.505639	922	0.908128
metab_100000936	3-methyl-2-oxobutyrate		Amino Acid	Leucine, Isoleucine and Valine Metabolism	genus.Alloprevotella	0.00388553	0.0058348	0.505633	922	0.908128
metab_100000936	3-methyl-2-oxobutyrate		Amino Acid	Leucine, Isoleucine and Valine Metabolism	Species.longicatena	0.0030964	0.00464973	0.505628	922	0.908128
metab_100001197	10-undecenoate (11:1n1)		Lipid	Medium Chain Fatty Acid	Species.splanchnicus	-0.00574685	0.00862961	0.505619	922	0.908128
metab_100001359	aconitate [cis or trans]		Energy	TCA Cycle	Species.evryensis	0.0125973	0.0189171	0.505633	922	0.908128
metab_100002107	palmitoyl sphingomyelin (d18:1/16:0)		Lipid	Sphingomyelins	genus.Fournierella	-0.00420655	0.0063168	0.505628	922	0.908128
metab_100002945	(14 or 15)-methylpalmitate (a17:0 or i17:0)		Lipid	Fatty Acid, Branched	genus.Shuttleworthia	0.00739335	0.0111022	0.505627	922	0.908128
metab_100003000	1-(1-enyl-palmitoyl)-GPE (P-16:0)*		Lipid	Lysoplasmalogen	genus.Negativibacillus	-0.00404143	0.00606839	0.505596	922	0.908128
metab_100005350	1-linolenoyl-GPC (18:3)*		Lipid	Lysophospholipid	Species.timonensis	-0.0230069	0.03455	0.505647	922	0.908128
metab_100006092	tyramine O-sulfate		Amino Acid	Tyrosine Metabolism	genus.Sutterella	-0.00952654	0.0143051	0.505614	922	0.908128
metab_100006191	p-cresol glucuronide*		Amino Acid	Tyrosine Metabolism	genus.Catenisphaera	0.0278855	0.0418718	0.5056	922	0.908128
metab_100006379	C-glycosyltryptophan		Amino Acid	Tryptophan Metabolism	family.Ethanoligenenaceae	0.0121968	0.0183152	0.505625	922	0.908128
metab_100009139	1-myristoyl-2-arachidonoyl-GPC (14:0/20:4)*		Lipid	Phosphatidylcholine (PC)	Species.clarus	0.00887833	0.0133329	0.505649	922	0.908128
metab_100010895	2'-O-methylcytidine		Nucleotide	Pyrimidine Metabolism, Cytidine containing	family.Marinifilaceae	-0.00538317	0.00808391	0.505641	922	0.908128
metab_100015791	sphingomyelin (d18:2/23:1)*		Lipid	Sphingomyelins	genus.Eubacterium	-0.0148252	0.0222631	0.505643	922	0.908128
metab_100019982	octadecadienedioate (C18:2-DC)*		Lipid	Fatty Acid, Dicarboxylate	genus.Merdibacter	0.0176703	0.0265361	0.50565	922	0.908128
metab_1342	3-methoxytyrosine		Amino Acid	Tyrosine Metabolism	genus.CHKCI001	-0.0187438	0.0281472	0.505635	922	0.908128
metab_811	alanine		Amino Acid	Alanine and Aspartate Metabolism	Species.luti	-0.00758748	0.0113939	0.505631	922	0.908128
metab_823	pyruvate		Carbohydrate	Glycolysis, Gluconeogenesis, and Pyruvate Metabolism	Species.dentium	0.0131743	0.019784	0.505643	922	0.908128
metab_93	alpha-ketoglutarate		Energy	TCA Cycle	genus.Dielma	0.0231632	0.0347798	0.505586	922	0.908128
metab_999911470	X - 11470		NA	NA	Species.saccharivorans	0.00850781	0.0127752	0.505608	922	0.908128
metab_999912847	X - 12847		NA	NA	Species.callidus	0.0144613	0.0217169	0.505646	922	0.908128
metab_999915503	X - 15503		NA	NA	genus.Lacticaseibacillus	-0.0092752	0.0139272	0.505597	922	0.908128
metab_999917612	X - 17612		NA	NA	order.RF39	0.00984141	0.0147781	0.505618	922	0.908128
metab_999918913	X - 18913		NA	NA	Species.caccae.1	-0.0237006	0.0355921	0.505651	922	0.908128
metab_999921467	X - 21467		NA	NA	Species.longicatena	-0.00608209	0.00913302	0.505619	922	0.908128
metab_999921607	X - 21607		NA	NA	Species.dentium	0.0149469	0.0224452	0.505628	922	0.908128
metab_999921842	X - 21842		NA	NA	Species.sobrinus	-0.0245999	0.0369414	0.505637	922	0.908128
metab_999922162	X - 22162		NA	NA	genus.Dielma	-0.0239652	0.0359868	0.505619	922	0.908128
metab_999923739	X - 23739		NA	NA	Species.stercoris	-0.00394384	0.00592179	0.505593	922	0.908128
metab_999924473	X - 24473		NA	NA	genus.Haemophilus	0.0118972	0.0178642	0.505596	922	0.908128
metab_999924494	X - 24494		NA	NA	Species.hathewayi	-0.00972993	0.0146116	0.505644	922	0.908128
metab_999925343	X - 25343		NA	NA	Species.microfusus	0.02235	0.0335609	0.505614	922	0.908128
metab_207	adenosine 3',5'-cyclic monophosphate (cAMP)		Nucleotide	Purine Metabolism, Adenine containing	Species.coprophilus	0.00577773	0.0086767	0.505654	922	0.908131
metab_100008976	1-stearoyl-2-linoleoyl-GPE (18:0/18:2)*		Lipid	Phosphatidylethanolamine (PE)	family.Christensenellaceae	-0.00767935	0.0115327	0.505662	922	0.908139
metab_100015640	N-palmitoylserine		Lipid	Endocannabinoid	genus.Rikenellaceae.RC9.gut.group	-0.014432	0.0216737	0.505662	922	0.908139
metab_100016038	(N(1) + N(8))-acetylspermidine		Amino Acid	Polyamine Metabolism	genus.CHKCI001	0.0192402	0.0288948	0.505665	922	0.90814
metab_100000096	4-guanidinobutanoate		Amino Acid	Guanidino and Acetamido Metabolism	family.Erysipelotrichaceae	-0.00713051	0.0107088	0.505678	922	0.908148
metab_100001614	hexadecanedioate (C16-DC)		Lipid	Fatty Acid, Dicarboxylate	genus.Bacteroides	0.00918224	0.01379	0.505673	922	0.908148
metab_100002989	oleoyl-linoleoyl-glycerol (18:1/18:2) [1]		Lipid	Diacylglycerol	Species.delbrueckii	0.00889636	0.013361	0.505684	922	0.908148
metab_100004089	2-hydroxydecanoate		Lipid	Fatty Acid, Monohydroxy	family.Erysipelatoclostridiaceae	0.00599821	0.00900834	0.505679	922	0.908148
metab_100015968	carotene diol (3)		Cofactors and Vitamins	Vitamin A Metabolism	Species.bicirculans	0.0047504	0.00713444	0.505685	922	0.908148
metab_821	pseudouridine		Nucleotide	Pyrimidine Metabolism, Uracil containing	family.Hungateiclostridiaceae	0.00683444	0.0102643	0.505681	922	0.908148
metab_999911308	X - 11308		NA	NA	genus.CHKCI001	-0.0274633	0.0412452	0.505677	922	0.908148
metab_999925420	X - 25420		NA	NA	genus.Fenollaria	-0.0259163	0.0389223	0.505681	922	0.908148
metab_100015840	dihomo-linolenoylcarnitine (C20:3n3 or 6)*		Lipid	Fatty Acid Metabolism (Acyl Carnitine, Polyunsaturated)	class.Synergistia	-0.0112219	0.0168539	0.50569	922	0.908154
metab_100010941	linoleoyl-linoleoyl-glycerol (18:2/18:2) [1]*		Lipid	Diacylglycerol	family.Puniceicoccaceae	-0.0355347	0.0533691	0.505693	922	0.908154
metab_338	gluconate		Xenobiotics	Food Component/Plant	Species.inops	-0.00542185	0.00814303	0.505695	922	0.908154
metab_100010950	stearoyl-arachidonoyl-glycerol (18:0/20:4) [2]*		Lipid	Diacylglycerol	order.Acidaminococcales	-0.00510962	0.00767423	0.505702	922	0.908161
metab_999925828	X - 25828		NA	NA	Species.catus	0.00261825	0.00393238	0.5057	922	0.908161
metab_100000781	hexanoylcarnitine (C6)		Lipid	Fatty Acid Metabolism (Acyl Carnitine, Medium Chain)	Species.saccharivorans	0.00713692	0.0107194	0.505716	922	0.908174
metab_100006370	3beta-hydroxy-5-cholestenoate		Lipid	Sterol	class.Verrucomicrobiae	0.00503341	0.00756008	0.505719	922	0.908174
metab_100006379	C-glycosyltryptophan		Amino Acid	Tryptophan Metabolism	Species.putredinis	-0.00296654	0.00445581	0.505732	922	0.908174
metab_100009054	palmitoleoyl-oleoyl-glycerol (16:1/18:1) [2]*		Lipid	Diacylglycerol	Species.formicigenerans	-0.00928446	0.0139455	0.505732	922	0.908174
metab_100015786	sphingomyelin (d18:0/20:0, d16:0/22:0)*		Lipid	Dihydrosphingomyelins	Species.putredinis	-0.00525939	0.00789955	0.505723	922	0.908174
metab_100020515	2-naphthol sulfate		Xenobiotics	Chemical	Species.excrementihominis	0.0154658	0.02323	0.505732	922	0.908174
metab_100020851	3-ethylcatechol sulfate (1)		Xenobiotics	Food Component/Plant	Species.microfusus	-0.0383093	0.0575418	0.505735	922	0.908174
metab_1001	trans-4-hydroxyproline		Amino Acid	Urea cycle; Arginine and Proline Metabolism	order.Acidaminococcales	-0.00419255	0.0062972	0.505725	922	0.908174
metab_1539	1-palmitoyl-2-oleoyl-GPC (16:0/18:1)		Lipid	Phosphatidylcholine (PC)	genus.Parabacteroides	0.00323553	0.00485964	0.505714	922	0.908174
metab_536	2'-deoxyuridine		Nucleotide	Pyrimidine Metabolism, Uracil containing	genus.Terrisporobacter	-0.0035477	0.00532871	0.50573	922	0.908174
metab_999913431	X - 13431		NA	NA	Species.intestinalis	0.00581925	0.00874071	0.505735	922	0.908174
metab_999924544	X - 24544		NA	NA	genus.Parasutterella	-0.00636899	0.0095664	0.505733	922	0.908174
metab_999925172	X - 25172		NA	NA	Species.mayombei	0.0204065	0.0306506	0.505724	922	0.908174
metab_100010918	oleoyl-oleoyl-glycerol (18:1/18:1) [1]*		Lipid	Diacylglycerol	class.Vampirivibrionia	0.0098436	0.0147857	0.505743	922	0.908175
metab_100020851	3-ethylcatechol sulfate (1)		Xenobiotics	Food Component/Plant	Species.funiformis	-0.0243735	0.0366104	0.505742	922	0.908175
metab_338	gluconate		Xenobiotics	Food Component/Plant	genus.Paraprevotella	0.00464779	0.00698119	0.505738	922	0.908175
metab_999912822	X - 12822		NA	NA	family.Enterobacteriaceae	0.00426834	0.00641133	0.505744	922	0.908175
metab_100000707	maleate		Lipid	Fatty Acid, Dicarboxylate	Species.putredinis	-0.00742235	0.0111491	0.505752	922	0.908185
metab_100001064	glycolithocholate		Lipid	Secondary Bile Acid Metabolism	Species.virosa	0.0172592	0.0259251	0.505755	922	0.908185
metab_100016038	(N(1) + N(8))-acetylspermidine		Amino Acid	Polyamine Metabolism	phylum.Bacteroidota	0.0083922	0.012606	0.505755	922	0.908185
metab_100000258	glycerol 3-phosphate		Lipid	Glycerolipid Metabolism	Species.animalis	0.0079755	0.0119803	0.505763	922	0.908187
metab_100001040	1-linoleoylglycerol (18:2)		Lipid	Monoacylglycerol	family.Streptococcaceae	-0.00678147	0.0101868	0.505769	922	0.908187
metab_100001108	3-methylxanthine		Xenobiotics	Xanthine Metabolism	genus.Coprococcus	0.0147428	0.022146	0.50577	922	0.908187
metab_100001276	N-acetylisoleucine		Amino Acid	Leucine, Isoleucine and Valine Metabolism	Species.finegoldii	0.00489405	0.00735182	0.50578	922	0.908187
metab_100001314	gamma-glutamylthreonine		Peptide	Gamma-glutamyl Amino Acid	order.Victivallales	-0.0133234	0.0200148	0.505789	922	0.908187
metab_100001580	docosapentaenoate (n6 DPA; 22:5n6)		Lipid	Long Chain Polyunsaturated Fatty Acid (n3 and n6)	Species.shahii	-0.0081725	0.0122764	0.505769	922	0.908187
metab_100015745	glycosyl ceramide (d18:2/24:1, d18:1/24:2)*		Lipid	Hexosylceramides (HCER)	genus.Candidatus.Soleaferrea	0.00877942	0.0131883	0.505777	922	0.908187
metab_100015791	sphingomyelin (d18:2/23:1)*		Lipid	Sphingomyelins	genus..Ruminococcus..gauvreauii.group	0.00452993	0.00680477	0.505776	922	0.908187
metab_100020851	3-ethylcatechol sulfate (1)		Xenobiotics	Food Component/Plant	Species.succinatutens	-0.012313	0.0184963	0.505775	922	0.908187
metab_1053	3-ureidopropionate		Nucleotide	Pyrimidine Metabolism, Uracil containing	genus..Eubacterium..ventriosum.group	0.00434508	0.0065273	0.505789	922	0.908187
metab_1114	3-aminoisobutyrate		Nucleotide	Pyrimidine Metabolism, Thymine containing	family.Erysipelotrichaceae	-0.00586101	0.00880426	0.505774	922	0.908187
metab_182	quinolinate		Cofactors and Vitamins	Nicotinate and Nicotinamide Metabolism	family.Synergistaceae	0.0159942	0.0240251	0.505758	922	0.908187
metab_273	cortisone		Lipid	Corticosteroids	Species.catus	0.00362925	0.00545184	0.505781	922	0.908187
metab_498	retinol (Vitamin A)		Cofactors and Vitamins	Vitamin A Metabolism	family.Marinifilaceae	-0.00524561	0.00788008	0.505788	922	0.908187
metab_504	serotonin		Amino Acid	Tryptophan Metabolism	Species.shahii	-0.00979504	0.0147143	0.505787	922	0.908187
metab_999924456	X - 24456		NA	NA	order.Actinomycetales	-0.0127506	0.0191541	0.505784	922	0.908187
metab_999924544	X - 24544		NA	NA	genus.Prevotella_7	-0.00762202	0.0114497	0.505779	922	0.908187
metab_100002027	androstenediol (3alpha, 17alpha) monosulfate (3)		Lipid	Androgenic Steroids	order.RF39	0.00762787	0.011459	0.505797	922	0.908194
metab_100005350	1-linolenoyl-GPC (18:3)*		Lipid	Lysophospholipid	Species.comes	0.00657116	0.00987154	0.505796	922	0.908194
metab_100001416	orotidine		Nucleotide	Pyrimidine Metabolism, Orotate containing	Species.provencensis	-0.0240979	0.0362018	0.505804	922	0.908203
metab_100000961	homoarginine		Amino Acid	Urea cycle; Arginine and Proline Metabolism	order.Verrucomicrobiales	0.0058005	0.00871425	0.505818	922	0.908204
metab_100001208	1-methyl-4-imidazoleacetate		Amino Acid	Histidine Metabolism	genus.Paraprevotella	0.00403993	0.00606939	0.505825	922	0.908204
metab_100001267	piperine		Xenobiotics	Food Component/Plant	phylum.Synergistota	0.0380648	0.0571852	0.505814	922	0.908204
metab_100006369	N-carbamoylalanine		Amino Acid	Alanine and Aspartate Metabolism	order.Erysipelotrichales	-0.00843702	0.0126754	0.505824	922	0.908204
metab_100010922	linoleoyl-arachidonoyl-glycerol (18:2/20:4) [1]*		Lipid	Diacylglycerol	order.Synergistales	0.0208392	0.0313075	0.505821	922	0.908204
metab_100015735	ceramide (d18:1/14:0, d16:1/16:0)*		Lipid	Ceramides	genus.Lachnospira	-0.00495496	0.00744386	0.505811	922	0.908204
metab_100015790	sphingomyelin (d18:2/21:0, d16:2/23:0)*		Lipid	Sphingomyelins	class.Clostridia	0.0204222	0.0306801	0.505808	922	0.908204
metab_999911849	X - 11849		NA	NA	Species.merdae	-0.0123208	0.0185102	0.505824	922	0.908204
metab_999911880	X - 11880		NA	NA	genus.Paraprevotella	0.00544239	0.00817612	0.505811	922	0.908204
metab_999923782	X - 23782		NA	NA	genus.Defluviitaleaceae.UCG.011	0.00789905	0.0118669	0.505816	922	0.908204
metab_100000936	3-methyl-2-oxobutyrate		Amino Acid	Leucine, Isoleucine and Valine Metabolism	genus.Escherichia.Shigella	0.00222375	0.00334091	0.505832	922	0.908207
metab_100001073	androsterone sulfate		Lipid	Androgenic Steroids	family.UCG.010	0.00954926	0.0143465	0.505829	922	0.908207
metab_100001562	2-palmitoyl-GPC (16:0)*		Lipid	Lysophospholipid	family.Peptostreptococcaceae	0.00416589	0.00625873	0.505831	922	0.908207
metab_100006171	eugenol sulfate		Xenobiotics	Food Component/Plant	genus.Fournierella	0.0181034	0.0271994	0.505853	922	0.908207
metab_100006438	citraconate/glutaconate		Energy	TCA Cycle	phylum.Verrucomicrobiota	-0.0100675	0.0151261	0.505859	922	0.908207
metab_100008952	1-palmitoleoylglycerol (16:1)*		Lipid	Monoacylglycerol	Species.pamelaeae	0.0251827	0.0378359	0.505855	922	0.908207
metab_100008985	1-palmitoyl-2-dihomo-linolenoyl-GPC (16:0/20:3n3 or 6)*		Lipid	Phosphatidylcholine (PC)	class.Methanobacteria	-0.00865896	0.0130099	0.50586	922	0.908207
metab_100010937	oleoyl-arachidonoyl-glycerol (18:1/20:4) [2]*		Lipid	Diacylglycerol	Species.merdae	0.00623523	0.00936814	0.505853	922	0.908207
metab_100020631	4-methylhexanoylglutamine		Lipid	Fatty Acid Metabolism (Acyl Glutamine)	Species.obeum	0.00831658	0.0124955	0.505862	922	0.908207
metab_100021000	hydroxypalmitoyl sphingomyelin (d18:1/16:0(OH))**		Lipid	Sphingomyelins	genus.Slackia	0.00626905	0.00941861	0.505838	922	0.908207
metab_999911632	X - 11632		NA	NA	order.Clostridia.vadinBB60.group	-0.00485434	0.0072932	0.505841	922	0.908207
metab_999912462	X - 12462		NA	NA	genus.Oxalobacter	0.00983962	0.0147835	0.505851	922	0.908207
metab_999917653	X - 17653		NA	NA	genus.Prevotella_7	0.00813327	0.0122198	0.505852	922	0.908207
metab_999917690	X - 17690		NA	NA	Species.magna	0.0635771	0.0955175	0.505835	922	0.908207
metab_999918913	X - 18913		NA	NA	order.Micrococcales	0.0224787	0.0337734	0.505857	922	0.908207
metab_999924456	X - 24456		NA	NA	Species.vulgatus	0.00344672	0.00517857	0.505856	922	0.908207
metab_999925343	X - 25343		NA	NA	Species.justesenii	0.0256441	0.0385293	0.505857	922	0.908207
metab_999926097	X - 26097		NA	NA	genus.Rikenella	0.0127973	0.0192275	0.505859	922	0.908207
metab_100000406	ribitol		Carbohydrate	Pentose Metabolism	Species.massiliensis.3	-0.00541139	0.00813061	0.505867	922	0.908211
metab_100009345	1-palmitoleoyl-2-linolenoyl-GPC (16:1/18:3)*		Lipid	Phosphatidylcholine (PC)	genus..Eubacterium..hallii.group	0.00880105	0.0132237	0.505871	922	0.908211
metab_100020496	sulfate of piperine metabolite C16H19NO3 (2)*		Xenobiotics	Food Component/Plant	order.Methanobacteriales	-0.0255892	0.0384483	0.505872	922	0.908211
metab_999922834	X - 22834		NA	NA	order.Oscillospirales	0.0377608	0.0567361	0.50587	922	0.908211
metab_100021131	undecenoylcarnitine (C11:1)		Lipid	Fatty Acid Metabolism (Acyl Carnitine, Monounsaturated)	Species.delbrueckii	0.00759418	0.0114105	0.505875	922	0.908213
metab_999913553	X - 13553		NA	NA	genus.Latilactobacillus	-0.00794011	0.0119304	0.505879	922	0.908217
metab_100008999	1-(1-enyl-stearoyl)-2-arachidonoyl-GPE (P-18:0/20:4)*		Lipid	Plasmalogen	genus.Prevotellaceae.NK3B31.group	0.00806974	0.0121253	0.505886	922	0.908223
metab_275	creatinine		Amino Acid	Creatine Metabolism	genus.Fournierella	-0.00428288	0.00643532	0.505886	922	0.908223
metab_100001856	1-stearoyl-2-oleoyl-GPE (18:0/18:1)		Lipid	Phosphatidylethanolamine (PE)	genus.Turicibacter	-0.00610012	0.00916608	0.505897	922	0.908225
metab_100004499	6-oxopiperidine-2-carboxylate		Amino Acid	Lysine Metabolism	Species.funiformis	-0.0109152	0.0164012	0.505896	922	0.908225
metab_100006191	p-cresol glucuronide*		Amino Acid	Tyrosine Metabolism	Species.intestinalis.2	0.0246034	0.0369685	0.505889	922	0.908225
metab_100021105	eicosenedioate (C20:1-DC)*		Lipid	Fatty Acid, Dicarboxylate	genus.Lachnospiraceae.UCG.007	-0.0218553	0.0328395	0.505893	922	0.908225
metab_100021707	3-bromo-5-chloro-2,6-dihydroxybenzoic acid*		Xenobiotics	Chemical	Species.histaminiformans	-0.0216068	0.0324665	0.505896	922	0.908225
metab_999912830	X - 12830		NA	NA	Species.lenta	0.0176721	0.0265543	0.5059	922	0.908226
metab_100001870	1-palmitoyl-2-linoleoyl-GPE (16:0/18:2)		Lipid	Phosphatidylethanolamine (PE)	genus.Ligilactobacillus	-0.00867646	0.0130375	0.505902	922	0.908227
metab_100002259	cis-4-decenoylcarnitine (C10:1)		Lipid	Fatty Acid Metabolism (Acyl Carnitine, Monounsaturated)	genus.Tyzzerella	-0.0064639	0.00971293	0.505906	922	0.908231
metab_100005391	3-(3-hydroxyphenyl)propionate sulfate		Xenobiotics	Benzoate Metabolism	genus.Rikenella	-0.0396196	0.0595345	0.50591	922	0.908231
metab_1518	N-palmitoyl-sphingosine (d18:1/16:0)		Lipid	Ceramides	Species.wadsworthensis	-0.00508395	0.00763941	0.50591	922	0.908231
metab_100000282	N-acetylglutamate		Amino Acid	Glutamate Metabolism	family.Acidaminococcaceae	-0.00367016	0.00551506	0.505917	922	0.908232
metab_100006367	3-hydroxyhexanoate		Lipid	Fatty Acid, Monohydroxy	class.Vampirivibrionia	0.00697001	0.0104737	0.505916	922	0.908232
metab_999912851	X - 12851		NA	NA	order.Bacillales	-0.0535441	0.0804591	0.505914	922	0.908232
metab_100000265	kynurenine		Amino Acid	Tryptophan Metabolism	Species.crossotus	-0.00391154	0.00587943	0.506036	922	0.908234
metab_100000445	theobromine		Xenobiotics	Xanthine Metabolism	Species.wadsworthensis	0.0116347	0.0174869	0.506006	922	0.908234
metab_100000840	tartronate (hydroxymalonate)		Xenobiotics	Food Component/Plant	Species.evryensis	-0.0188042	0.0282649	0.506041	922	0.908234
metab_100001197	10-undecenoate (11:1n1)		Lipid	Medium Chain Fatty Acid	genus.Turicibacter	0.00499423	0.0075051	0.505938	922	0.908234
metab_100001269	campesterol		Lipid	Sterol	Species.xylaniphila	0.024305	0.0365259	0.505955	922	0.908234
metab_100001446	5-methyluridine (ribothymidine)		Nucleotide	Pyrimidine Metabolism, Uracil containing	genus.Shuttleworthia	0.00328991	0.00494506	0.506037	922	0.908234
metab_100001551	1-arachidonoyl-GPC (20:4n6)*		Lipid	Lysophospholipid	Species.stercoris	-0.00591831	0.00889392	0.505946	922	0.908234
metab_100001615	octadecanedioate (C18-DC)		Lipid	Fatty Acid, Dicarboxylate	family.Peptostreptococcaceae	-0.00487343	0.00732478	0.506009	922	0.908234
metab_100001662	deoxycarnitine		Lipid	Carnitine Metabolism	genus.Roseburia	0.00682481	0.0102584	0.506036	922	0.908234
metab_100001731	indoleacetylglutamine		Amino Acid	Tryptophan Metabolism	order.Synergistales	-0.0231283	0.0347586	0.505969	922	0.908234
metab_100001987	5alpha-androstan-3beta,17beta-diol disulfate		Lipid	Androgenic Steroids	family.Erysipelotrichaceae	-0.010609	0.0159445	0.505987	922	0.908234
metab_100001989	glycocholenate sulfate*		Lipid	Secondary Bile Acid Metabolism	Species.glucerasea	-0.0120093	0.0180508	0.506028	922	0.908234
metab_100002102	N-acetyl-beta-alanine		Nucleotide	Pyrimidine Metabolism, Uracil containing	genus.Parabacteroides	-0.00325593	0.00489271	0.505925	922	0.908234
metab_100002500	formiminoglutamate		Amino Acid	Histidine Metabolism	genus.Anaerotruncus	-0.0102591	0.0154191	0.506	922	0.908234
metab_100004542	2-aminoheptanoate		Lipid	Fatty Acid, Amino	genus.UBA1819	-0.00580603	0.00872715	0.506042	922	0.908234
metab_100005372	1-(1-enyl-oleoyl)-GPE (P-18:1)*		Lipid	Lysoplasmalogen	genus.Fournierella	0.00520858	0.0078287	0.506019	922	0.908234
metab_100005384	O-sulfo-L-tyrosine		Xenobiotics	Chemical	Species.nordii	-0.0140513	0.0211201	0.506029	922	0.908234
metab_100005986	sphingomyelin (d18:1/24:1, d18:2/24:0)*		Lipid	Sphingomyelins	Species.histaminiformans	0.0168191	0.0252774	0.50598	922	0.908234
metab_100006051	myristoleoylcarnitine (C14:1)*		Lipid	Fatty Acid Metabolism (Acyl Carnitine, Monounsaturated)	genus..Ruminococcus..gnavus.group	0.00595721	0.0089534	0.505994	922	0.908234
metab_100006082	4-hydroxychlorothalonil		Xenobiotics	Chemical	Species.scindens	-0.031289	0.0470307	0.506038	922	0.908234
metab_100006098	3-hydroxypyridine sulfate		Xenobiotics	Chemical	phylum.Synergistota	-0.0305956	0.045981	0.50597	922	0.908234
metab_100006293	sphingomyelin (d18:1/20:2, d18:2/20:1, d16:1/22:2)*		Lipid	Sphingomyelins	family.Atopobiaceae	-0.00850739	0.0127874	0.506033	922	0.908234
metab_100006367	3-hydroxyhexanoate		Lipid	Fatty Acid, Monohydroxy	Species.thetaiotaomicron	0.00447083	0.00671833	0.505925	922	0.908234
metab_100006379	C-glycosyltryptophan		Amino Acid	Tryptophan Metabolism	genus.Lacticaseibacillus	0.00736598	0.0110709	0.506003	922	0.908234
metab_100006435	N-acetylglucosamine/N-acetylgalactosamine		Carbohydrate	Aminosugar Metabolism	family.Micrococcaceae	-0.0156298	0.0234914	0.506004	922	0.908234
metab_100010949	stearoyl-arachidonoyl-glycerol (18:0/20:4) [1]*		Lipid	Diacylglycerol	order.Bifidobacteriales	-0.00497188	0.00747138	0.505931	922	0.908234
metab_100015609	N-palmitoyl-sphingadienine (d18:2/16:0)*		Lipid	Ceramides	family.Saccharimonadaceae	-0.00893796	0.0134343	0.506026	922	0.908234
metab_100015623	lactosyl-N-behenoyl-sphingosine (d18:1/22:0)*		Lipid	Lactosylceramides (LCER)	phylum.Desulfobacterota	0.00493504	0.00741736	0.506007	922	0.908234
metab_100015735	ceramide (d18:1/14:0, d16:1/16:0)*		Lipid	Ceramides	Species.dentium	0.0133749	0.020102	0.505999	922	0.908234
metab_100015744	ceramide (d18:2/24:1, d18:1/24:2)*		Lipid	Ceramides	genus.Blautia	-0.0123867	0.0186174	0.506014	922	0.908234
metab_100015835	cerotoylcarnitine (C26)*		Lipid	Fatty Acid Metabolism (Acyl Carnitine, Long Chain Saturated)	genus.Collinsella	0.00500428	0.00752011	0.505934	922	0.908234
metab_100019801	3-hydroxyoleoylcarnitine		Lipid	Fatty Acid Metabolism (Acyl Carnitine, Hydroxy)	class.Incertae.Sedis	0.0165318	0.0248423	0.505922	922	0.908234
metab_100019972	dodecenedioate (C12:1-DC)*		Lipid	Fatty Acid, Dicarboxylate	family.Pseudomonadaceae	0.0159955	0.0240429	0.506037	922	0.908234
metab_100020004	3-carboxy-4-methyl-5-pentyl-2-furanpropionate (3-CMPFP)**		Lipid	Fatty Acid, Dicarboxylate	Species.minuta	-0.0235451	0.0353902	0.506031	922	0.908234
metab_100020219	3-formylindole		Xenobiotics	Food Component/Plant	Species.lenta	-0.00771769	0.0115975	0.505928	922	0.908234
metab_100020423	1-carboxyethylvaline	N-lactoyl valine	Amino Acid	Leucine, Isoleucine and Valine Metabolism	order.Burkholderiales	-0.00564782	0.00848867	0.506008	922	0.908234
metab_100020423	1-carboxyethylvaline	N-lactoyl valine	Amino Acid	Leucine, Isoleucine and Valine Metabolism	Species.anaerobia	0.0110887	0.0166641	0.505952	922	0.908234
metab_100020504	sulfate of piperine metabolite C18H21NO3 (3)*		Xenobiotics	Food Component/Plant	Species.delbrueckii	0.012503	0.0187897	0.505955	922	0.908234
metab_100020631	4-methylhexanoylglutamine		Lipid	Fatty Acid Metabolism (Acyl Glutamine)	family.Butyricicoccaceae	-0.00965964	0.0145172	0.505973	922	0.908234
metab_100020825	3-hydroxyhexanoylcarnitine (1)		Lipid	Fatty Acid Metabolism (Acyl Carnitine, Hydroxy)	class.Clostridia	0.0166423	0.0250087	0.505928	922	0.908234
metab_100021105	eicosenedioate (C20:1-DC)*		Lipid	Fatty Acid, Dicarboxylate	Species.provencensis	-0.0301586	0.0453314	0.506036	922	0.908234
metab_100021131	undecenoylcarnitine (C11:1)		Lipid	Fatty Acid Metabolism (Acyl Carnitine, Monounsaturated)	Species.caccae.1	-0.0220561	0.0331525	0.506036	922	0.908234
metab_100021760	N-acetyl-2-aminoadipate		Amino Acid	Lysine Metabolism	Species.clarus	-0.00631613	0.00949229	0.50597	922	0.908234
metab_100022007	bilirubin degradation product, C17H18N2O4 (3)**		Partially Characterized Molecules	Partially Characterized Molecules	genus.Rikenella	-0.0222504	0.0334373	0.505944	922	0.908234
metab_112	3-hydroxy-3-methylglutarate		Lipid	Mevalonate Metabolism	genus.Negativibacillus	-0.00539687	0.00811189	0.506029	922	0.908234
metab_1547	N-stearoyl-sphingosine (d18:1/18:0)*		Lipid	Ceramides	genus.UBA1819	0.00550083	0.00826835	0.506039	922	0.908234
metab_1668	taurodeoxycholate		Lipid	Secondary Bile Acid Metabolism	family.Coriobacteriales.Incertae.Sedis	0.0128204	0.0192689	0.506004	922	0.908234
metab_229	arachidonate (20:4n6)		Lipid	Long Chain Polyunsaturated Fatty Acid (n3 and n6)	genus.TM7x	0.0114312	0.017181	0.506006	922	0.908234
metab_241	phenylpyruvate		Amino Acid	Phenylalanine Metabolism	family.Defluviitaleaceae	-0.00534014	0.00802559	0.505974	922	0.908234
metab_356	cortisol		Lipid	Corticosteroids	family.Lachnospiraceae	0.0150251	0.0225795	0.505946	922	0.908234
metab_432	nicotinamide		Cofactors and Vitamins	Nicotinate and Nicotinamide Metabolism	genus.Prevotella_9	-0.00274916	0.00413155	0.505964	922	0.908234
metab_452	palmitoleate (16:1n7)		Lipid	Long Chain Monounsaturated Fatty Acid	Species.ndongoniae	0.0221045	0.0332228	0.506005	922	0.908234
metab_537	trans-urocanate		Amino Acid	Histidine Metabolism	order.Christensenellales	0.00771486	0.0115949	0.505989	922	0.908234
metab_796	alpha-ketobutyrate		Amino Acid	Methionine, Cysteine, SAM and Taurine Metabolism	Species.senegalensis	-0.0129245	0.0194268	0.506037	922	0.908234
metab_815	tyrosine		Amino Acid	Tyrosine Metabolism	Species.biformis	0.00587387	0.00882734	0.505956	922	0.908234
metab_815	tyrosine		Amino Acid	Tyrosine Metabolism	Species.fermentans	-0.00717936	0.0107911	0.506028	922	0.908234
metab_999910458	X - 10458		NA	NA	genus.Ruminococcus	0.00581953	0.00874631	0.505987	922	0.908234
metab_999911483	X - 11483		NA	NA	genus.Dialister	-0.00852758	0.0128155	0.505959	922	0.908234
metab_999911843	X - 11843		NA	NA	class.Gammaproteobacteria	0.0206623	0.0310511	0.505949	922	0.908234
metab_999912026	X - 12026		NA	NA	Species.massiliensis.9	-0.0146905	0.0220763	0.505939	922	0.908234
metab_999913507	X - 13507		NA	NA	genus..Ruminococcus..gauvreauii.group	0.00650741	0.00978142	0.506042	922	0.908234
metab_999923787	X - 23787		NA	NA	order.Eubacteriales	0.0152786	0.0229601	0.505941	922	0.908234
metab_999925419	X - 25419		NA	NA	order.Saccharimonadales	-0.0221081	0.0332268	0.505986	922	0.908234
metab_100001501	oleoylcarnitine (C18:1)		Lipid	Fatty Acid Metabolism (Acyl Carnitine, Monounsaturated)	Species.ihumii	-0.0117954	0.0177317	0.506085	922	0.908239
metab_100001606	cholesterol sulfate		Lipid	Sterol	family.Erysipelotrichaceae	-0.00390472	0.00586982	0.506082	922	0.908239
metab_100001757	thymol sulfate		Xenobiotics	Food Component/Plant	genus.Eubacterium	-0.044592	0.0670299	0.50606	922	0.908239
metab_100001951	bilirubin (E,Z or Z,E)*		Cofactors and Vitamins	Hemoglobin and Porphyrin Metabolism	Species.porcorum	-0.0191871	0.0288416	0.506058	922	0.908239
metab_100002154	ergothioneine		Xenobiotics	Food Component/Plant	order.Veillonellales.Selenomonadales	0.00738494	0.0111014	0.506078	922	0.908239
metab_100002990	oleoyl-linoleoyl-glycerol (18:1/18:2) [2]		Lipid	Diacylglycerol	phylum.Firmicutes	-0.0217101	0.0326361	0.506084	922	0.908239
metab_100006379	C-glycosyltryptophan		Amino Acid	Tryptophan Metabolism	genus..Eubacterium..ventriosum.group	0.00367734	0.00552798	0.50608	922	0.908239
metab_100006430	arabitol/xylitol		Carbohydrate	Pentose Metabolism	order.Monoglobales	0.00577474	0.00868022	0.506047	922	0.908239
metab_100009042	5-hydroxyindole sulfate		Amino Acid	Tryptophan Metabolism	family.vadinBE97	-0.0273712	0.0411439	0.50606	922	0.908239
metab_100015609	N-palmitoyl-sphingadienine (d18:2/16:0)*		Lipid	Ceramides	order.Veillonellales.Selenomonadales	-0.00395243	0.00594159	0.506086	922	0.908239
metab_100015789	sphingomyelin (d18:2/24:2)*		Lipid	Sphingomyelins	Species.vadensis	0.0207484	0.0311888	0.506062	922	0.908239
metab_100020487	N-acetyl-isoputreanine		Amino Acid	Polyamine Metabolism	Species.isoflavoniconvertens	-0.00870475	0.0130856	0.506085	922	0.908239
metab_1342	3-methoxytyrosine		Amino Acid	Tyrosine Metabolism	genus.Olsenella	0.00786306	0.01182	0.506074	922	0.908239
metab_1547	N-stearoyl-sphingosine (d18:1/18:0)*		Lipid	Ceramides	genus.FD2005	0.0109602	0.016476	0.506078	922	0.908239
metab_445	orotate		Nucleotide	Pyrimidine Metabolism, Orotate containing	Species.angulatum	-0.0141513	0.0212729	0.506078	922	0.908239
metab_564	threonine		Amino Acid	Glycine, Serine and Threonine Metabolism	genus..Eubacterium..ventriosum.group	0.0044923	0.00675277	0.506061	922	0.908239
metab_93	alpha-ketoglutarate		Energy	TCA Cycle	genus.Lachnospiraceae.UCG.010	-0.00477717	0.0071808	0.506051	922	0.908239
metab_999911372	X - 11372		NA	NA	phylum.Bacteroidota	0.0118915	0.017876	0.50608	922	0.908239
metab_999913866	X - 13866		NA	NA	family.Hungateiclostridiaceae	-0.0259331	0.0389841	0.506081	922	0.908239
metab_999921441	X - 21441		NA	NA	family.Pseudomonadaceae	0.0222334	0.0334215	0.506068	922	0.908239
metab_999923639	X - 23639		NA	NA	genus.Succinivibrio	0.0156481	0.0235222	0.506064	922	0.908239
metab_100000802	acetylcarnitine (C2)		Lipid	Fatty Acid Metabolism (Acyl Carnitine, Short Chain)	family.Enterobacteriaceae	0.00336813	0.00506329	0.506091	922	0.908241
metab_881	cytosine		Nucleotide	Pyrimidine Metabolism, Cytidine containing	genus.Veillonella	-0.0109666	0.016486	0.50609	922	0.908241
metab_100001948	succinylcarnitine (C4-DC)		Energy	TCA Cycle	Species.wadsworthensis	-0.00552846	0.00831105	0.506099	922	0.908251
metab_100003641	valylglycine		Peptide	Dipeptide	genus.Lachnospiraceae.NK4B4.group	-0.0113868	0.0171181	0.506102	922	0.908254
metab_100000269	glycerophosphorylcholine (GPC)		Lipid	Phospholipid Metabolism	genus.Weissella	-0.014785	0.0222287	0.506138	922	0.908255
metab_100000551	4-methyl-2-oxopentanoate		Amino Acid	Leucine, Isoleucine and Valine Metabolism	Species.massiliensis.2	0.005541	0.00833083	0.506146	922	0.908255
metab_100000580	1,5-anhydroglucitol (1,5-AG)		Carbohydrate	Glycolysis, Gluconeogenesis, and Pyruvate Metabolism	order.Clostridia.UCG.014	-0.00429639	0.00645916	0.506118	922	0.908255
metab_100000708	isovalerate (i5:0)		Amino Acid	Leucine, Isoleucine and Valine Metabolism	order.Saccharimonadales	0.00690384	0.0103801	0.506157	922	0.908255
metab_100001162	propionylcarnitine (C3)		Lipid	Fatty Acid Metabolism (also BCAA Metabolism)	Species.ovatus	0.00592051	0.00890159	0.506154	922	0.908255
metab_100001313	gamma-glutamylmethionine		Peptide	Gamma-glutamyl Amino Acid	Species.xylaniphila	0.0144093	0.0216633	0.506127	922	0.908255
metab_100001405	1-methylxanthine		Xenobiotics	Xanthine Metabolism	Species.salivarius	0.0250188	0.0376181	0.506175	922	0.908255
metab_100001469	N1-Methyl-4-pyridone-3-carboxamide		Cofactors and Vitamins	Nicotinate and Nicotinamide Metabolism	Species.callidus	-0.00722056	0.0108559	0.506143	922	0.908255
metab_100001501	oleoylcarnitine (C18:1)		Lipid	Fatty Acid Metabolism (Acyl Carnitine, Monounsaturated)	class.Synergistia	-0.0129608	0.0194861	0.506139	922	0.908255
metab_100001605	catechol sulfate		Xenobiotics	Benzoate Metabolism	Species.dentium	-0.01773	0.0266564	0.506139	922	0.908255
metab_100001655	1-palmitoyl-GPI (16:0)		Lipid	Lysophospholipid	genus.Prevotellaceae.NK3B31.group	-0.00967539	0.0145473	0.506159	922	0.908255
metab_100002094	gamma-CEHC		Cofactors and Vitamins	Tocopherol Metabolism	Species.urinimassiliense	0.0298147	0.0448223	0.50611	922	0.908255
metab_100002500	formiminoglutamate		Amino Acid	Histidine Metabolism	genus.Sanguibacteroides	-0.0253218	0.0380735	0.506175	922	0.908255
metab_100002749	S-methylcysteine		Amino Acid	Methionine, Cysteine, SAM and Taurine Metabolism	genus.Succiniclasticum	-0.0103358	0.0155408	0.506176	922	0.908255
metab_100003258	2-O-methylascorbic acid		Cofactors and Vitamins	Ascorbate and Aldarate Metabolism	Species.massiliensis.2	0.00565048	0.00849574	0.506161	922	0.908255
metab_100003470	pregnanediol-3-glucuronide		Lipid	Progestin Steroids	genus.Succiniclasticum	-0.0137385	0.0206571	0.506177	922	0.908255
metab_100004083	glycohyocholate		Lipid	Secondary Bile Acid Metabolism	genus.Lachnospiraceae.UCG.004	0.00821026	0.0123441	0.506148	922	0.908255
metab_100005403	etiocholanolone glucuronide		Lipid	Androgenic Steroids	genus.Ruminiclostridium	-0.0225312	0.0338778	0.506177	922	0.908255
metab_100008920	sphingomyelin (d18:1/17:0, d17:1/18:0, d19:1/16:0)		Lipid	Sphingomyelins	Species.virosa	0.00862767	0.0129715	0.506143	922	0.908255
metab_100008928	2-hydroxybutyrate/2-hydroxyisobutyrate		Amino Acid	Glutathione Metabolism	genus.Streptococcus	-0.00444582	0.00668439	0.506156	922	0.908255
metab_100008990	1-palmitoyl-2-arachidonoyl-GPE (16:0/20:4)*		Lipid	Phosphatidylethanolamine (PE)	Species.ramosum	-0.00975466	0.0146669	0.506172	922	0.908255
metab_100009232	thioproline		Xenobiotics	Chemical	genus.Romboutsia	-0.00391664	0.00588817	0.506114	922	0.908255
metab_100015837	arachidonoylcarnitine (C20:4)		Lipid	Fatty Acid Metabolism (Acyl Carnitine, Polyunsaturated)	order.Enterobacterales	0.0034948	0.00525433	0.506141	922	0.908255
metab_100020215	N-methylhydroxyproline**		Amino Acid	Urea cycle; Arginine and Proline Metabolism	genus.Lachnospiraceae.UCG.001	-0.0126735	0.0190543	0.506141	922	0.908255
metab_100020504	sulfate of piperine metabolite C18H21NO3 (3)*		Xenobiotics	Food Component/Plant	genus.Frisingicoccus	0.0149582	0.0224891	0.506139	922	0.908255
metab_100021208	4-vinylcatechol sulfate		Xenobiotics	Benzoate Metabolism	genus.UBA1819	-0.0125926	0.0189342	0.506178	922	0.908255
metab_1052	glycerate		Carbohydrate	Glycolysis, Gluconeogenesis, and Pyruvate Metabolism	family.Carnobacteriaceae	-0.0172132	0.025879	0.506133	922	0.908255
metab_1114	3-aminoisobutyrate		Nucleotide	Pyrimidine Metabolism, Thymine containing	order.Saccharimonadales	-0.0105321	0.0158342	0.506128	922	0.908255
metab_209	adenosine 5'-monophosphate (AMP)		Nucleotide	Purine Metabolism, Adenine containing	Species.indistinctus	-0.0085413	0.0128414	0.506134	922	0.908255
metab_93	alpha-ketoglutarate		Energy	TCA Cycle	genus.Terrisporobacter	0.00457504	0.00687811	0.506121	922	0.908255
metab_999911795	X - 11795		NA	NA	genus.Succinivibrio	-0.0224513	0.0337563	0.50616	922	0.908255
metab_999918886	X - 18886		NA	NA	genus.UCG.005	0.00594414	0.0089361	0.506106	922	0.908255
metab_999921319	X - 21319		NA	NA	genus.Alloprevotella	-0.00790707	0.011889	0.506175	922	0.908255
metab_999921441	X - 21441		NA	NA	Species.inulinivorans	0.00635063	0.00954874	0.506175	922	0.908255
metab_999923644	X - 23644		NA	NA	genus.Atopobium	-0.0662834	0.0996618	0.50617	922	0.908255
metab_999923655	X - 23655		NA	NA	Species.inulinivorans	0.00683932	0.010282	0.506111	922	0.908255
metab_999924494	X - 24494		NA	NA	family.UCG.011	0.0127011	0.0190952	0.506129	922	0.908255
metab_999925828	X - 25828		NA	NA	Species.scindens	-0.0132199	0.0198773	0.506176	922	0.908255
metab_100000491	gamma-glutamylphenylalanine		Peptide	Gamma-glutamyl Amino Acid	phylum.Euryarchaeota	-0.00807219	0.0121375	0.506182	922	0.908255
metab_100000616	1-stearoyl-2-arachidonoyl-GPI (18:0/20:4)		Lipid	Phosphatidylinositol (PI)	genus.UCG.007	-0.00849688	0.012776	0.506181	922	0.908255
metab_100001002	EDTA		Xenobiotics	Chemical	Species.sedimentorum	0.00830474	0.0124874	0.506193	922	0.908265
metab_533	urea		Amino Acid	Urea cycle; Arginine and Proline Metabolism	Species.parainfluenzae	0.0094159	0.0141583	0.506195	922	0.908265
metab_799	betaine		Amino Acid	Glycine, Serine and Threonine Metabolism	genus..Eubacterium..brachy.group	-0.00537782	0.00808632	0.50619	922	0.908265
metab_922	N-stearoyl-sphinganine (d18:0/18:0)*		Lipid	Dihydroceramides	genus.Gordonibacter	0.0175134	0.026334	0.506191	922	0.908265
metab_999912026	X - 12026		NA	NA	Species.tayi	0.00786267	0.0118229	0.506199	922	0.908269
metab_55	1-methylnicotinamide		Cofactors and Vitamins	Nicotinate and Nicotinamide Metabolism	Species.massiliensis.6	-0.0238387	0.0358458	0.506201	922	0.90827
metab_100001054	butyrylcarnitine (C4)		Lipid	Fatty Acid Metabolism (also BCAA Metabolism)	phylum.Firmicutes	0.0238459	0.0358579	0.506215	922	0.908275
metab_100001108	3-methylxanthine		Xenobiotics	Xanthine Metabolism	Species.massiliensis.2	0.0161659	0.0243093	0.506217	922	0.908275
metab_100004523	N-delta-acetylornithine		Amino Acid	Urea cycle; Arginine and Proline Metabolism	Species.distasonis	0.00782658	0.0117691	0.506216	922	0.908275
metab_100009066	1-palmitoyl-2-oleoyl-GPI (16:0/18:1)*		Lipid	Phosphatidylinositol (PI)	genus.Romboutsia	-0.00572988	0.00861609	0.50621	922	0.908275
metab_100009246	2-methylserine		Amino Acid	Glycine, Serine and Threonine Metabolism	Species.putredinis	-0.00462327	0.00695208	0.50621	922	0.908275
metab_999911847	X - 11847		NA	NA	Species.thetaiotaomicron	-0.0136542	0.0205324	0.506218	922	0.908275
metab_999913695	X - 13695		NA	NA	family.Butyricicoccaceae	0.0104137	0.0156594	0.506216	922	0.908275
metab_100000263	imidazole lactate		Amino Acid	Histidine Metabolism	genus.Prevotellaceae.NK3B31.group	-0.00775507	0.0116622	0.506239	922	0.908275
metab_100000616	1-stearoyl-2-arachidonoyl-GPI (18:0/20:4)		Lipid	Phosphatidylinositol (PI)	class.Lentisphaeria	0.012654	0.0190294	0.506242	922	0.908275
metab_100000657	1,2-dipalmitoyl-GPC (16:0/16:0)		Lipid	Phosphatidylcholine (PC)	Species.sobrinus	0.00855181	0.0128601	0.506231	922	0.908275
metab_100001739	dihomo-linolenate (20:3n3 or n6)		Lipid	Long Chain Polyunsaturated Fatty Acid (n3 and n6)	order.Enterobacterales	0.00511921	0.00769841	0.506242	922	0.908275
metab_100002049	4-hydroxycoumarin		Xenobiotics	Drug - Cardiovascular	genus.Succiniclasticum	0.0182454	0.0274369	0.506227	922	0.908275
metab_100020014	glucuronide of C10H18O2 (7)*		Partially Characterized Molecules	Partially Characterized Molecules	genus.Tuzzerella	-0.016082	0.0241843	0.506237	922	0.908275
metab_100020219	3-formylindole		Xenobiotics	Food Component/Plant	genus..Ruminococcus..torques.group	0.0075972	0.0114246	0.506231	922	0.908275
metab_100020833	2-ketocaprylate		Amino Acid	Leucine, Isoleucine and Valine Metabolism	family.Atopobiaceae	0.0109694	0.0164957	0.506232	922	0.908275
metab_100022006	bilirubin degradation product, C17H18N2O4 (2)**		Partially Characterized Molecules	Partially Characterized Molecules	class.Actinobacteria	0.00498032	0.00748953	0.506241	922	0.908275
metab_1025	pipecolate		Amino Acid	Lysine Metabolism	genus.Lachnospiraceae.UCG.004	0.00685971	0.0103158	0.50624	922	0.908275
metab_344	guanidinoacetate		Amino Acid	Creatine Metabolism	genus.Actinomyces	-0.0112389	0.016901	0.506231	922	0.908275
metab_999911787	X - 11787		NA	NA	genus.Senegalimassilia	-0.00318649	0.00479192	0.506241	922	0.908275
metab_100015609	N-palmitoyl-sphingadienine (d18:2/16:0)*		Lipid	Ceramides	Species.ihumii	0.0121678	0.0182984	0.506244	922	0.908276
metab_100020414	6-bromotryptophan		Amino Acid	Tryptophan Metabolism	genus.Megamonas	-0.00911433	0.0137065	0.506246	922	0.908276
metab_100000282	N-acetylglutamate		Amino Acid	Glutamate Metabolism	genus.Ruminococcus	-0.00518689	0.00780043	0.506256	922	0.908279
metab_100001739	dihomo-linolenate (20:3n3 or n6)		Lipid	Long Chain Polyunsaturated Fatty Acid (n3 and n6)	Species.copri	-0.00689756	0.010373	0.506255	922	0.908279
metab_100019981	heptenedioate (C7:1-DC)*		Lipid	Fatty Acid, Dicarboxylate	genus.Enterococcus	0.0082692	0.0124359	0.506259	922	0.908279
metab_100021502	(2 or 3)-decenoate (10:1n7 or n8)		Lipid	Medium Chain Fatty Acid	class.Vampirivibrionia	-0.00924798	0.0139079	0.50626	922	0.908279
metab_999912026	X - 12026		NA	NA	genus.Phascolarctobacterium	0.00319947	0.00481164	0.506259	922	0.908279
metab_999912830	X - 12830		NA	NA	genus.Cloacibacillus	-0.027679	0.0416258	0.506256	922	0.908279
metab_100001054	butyrylcarnitine (C4)		Lipid	Fatty Acid Metabolism (also BCAA Metabolism)	order.Micrococcales	-0.0278227	0.0418435	0.506272	922	0.908282
metab_100001446	5-methyluridine (ribothymidine)		Nucleotide	Pyrimidine Metabolism, Uracil containing	Species.virosa	-0.0050935	0.00766014	0.506264	922	0.908282
metab_100001452	isovalerylglycine		Amino Acid	Leucine, Isoleucine and Valine Metabolism	order.Lactobacillales	0.00525483	0.0079031	0.506283	922	0.908282
metab_100001755	4-vinylphenol sulfate		Xenobiotics	Benzoate Metabolism	genus.Erysipelotrichaceae.UCG.003	0.00939784	0.0141339	0.506278	922	0.908282
metab_100001876	sphinganine-1-phosphate		Lipid	Sphingolipid Synthesis	genus.Butyricimonas	-0.0044413	0.00667948	0.506276	922	0.908282
metab_100006290	sphingomyelin (d18:1/20:0, d16:1/22:0)*		Lipid	Sphingomyelins	order.Verrucomicrobiales	0.00396715	0.00596648	0.506283	922	0.908282
metab_100008930	oleate/vaccenate (18:1)		Lipid	Long Chain Monounsaturated Fatty Acid	Species.aerofaciens	-0.00672344	0.0101119	0.506285	922	0.908282
metab_100020419	1-carboxyethylphenylalanine	N-lactoyl phenylalanine	Amino Acid	Phenylalanine Metabolism	family.Sutterellaceae	-0.00517962	0.0077899	0.506277	922	0.908282
metab_355	histidine		Amino Acid	Histidine Metabolism	genus.Peptococcus	-0.00250713	0.00377052	0.506268	922	0.908282
metab_477	pristanate		Lipid	Fatty Acid, Branched	order.Acholeplasmatales	0.01271	0.0191155	0.506285	922	0.908282
metab_999911444	X - 11444		NA	NA	Species.butyriciproducens	-0.0150652	0.0226576	0.506281	922	0.908282
metab_999924544	X - 24544		NA	NA	family.Acidaminococcaceae	-0.00485059	0.00729504	0.506276	922	0.908282
metab_100001269	campesterol		Lipid	Sterol	order.Coriobacteriales	0.00846253	0.0127278	0.506298	922	0.908283
metab_100006191	p-cresol glucuronide*		Amino Acid	Tyrosine Metabolism	family.Synergistaceae	-0.0397679	0.0598114	0.506295	922	0.908283
metab_100006614	adipoylcarnitine (C6-DC)		Lipid	Fatty Acid Metabolism (Acyl Carnitine, Dicarboxylate)	genus..Ruminococcus..gauvreauii.group	0.00561395	0.00844352	0.506298	922	0.908283
metab_100019981	heptenedioate (C7:1-DC)*		Lipid	Fatty Acid, Dicarboxylate	family.Peptostreptococcaceae	0.00512371	0.00770617	0.506297	922	0.908283
metab_999911852	X - 11852		NA	NA	Species.inulinivorans	-0.0148082	0.0222719	0.506299	922	0.908283
metab_999918913	X - 18913		NA	NA	genus.Megasphaera	0.0109001	0.0163937	0.506288	922	0.908283
metab_999924337	X - 24337		NA	NA	genus.Defluviitaleaceae.UCG.011	-0.00719899	0.0108273	0.50629	922	0.908283
metab_100000672	1-myristoyl-2-palmitoyl-GPC (14:0/16:0)		Lipid	Phosphatidylcholine (PC)	genus.Fenollaria	0.0216564	0.0325736	0.506323	922	0.908283
metab_100001040	1-linoleoylglycerol (18:2)		Lipid	Monoacylglycerol	genus.Lactiplantibacillus	-0.0219259	0.032978	0.506309	922	0.908283
metab_100001658	taurolithocholate 3-sulfate		Lipid	Secondary Bile Acid Metabolism	Species.faecium	-0.0113838	0.0171225	0.506322	922	0.908283
metab_100001739	dihomo-linolenate (20:3n3 or n6)		Lipid	Long Chain Polyunsaturated Fatty Acid (n3 and n6)	genus.Prevotella	-0.0159857	0.0240443	0.506323	922	0.908283
metab_100006430	arabitol/xylitol		Carbohydrate	Pentose Metabolism	Species.wadsworthia	-0.00568623	0.0085525	0.506311	922	0.908283
metab_100006614	adipoylcarnitine (C6-DC)		Lipid	Fatty Acid Metabolism (Acyl Carnitine, Dicarboxylate)	genus.Lactiplantibacillus	-0.0204502	0.0307592	0.50632	922	0.908283
metab_100015620	lactosyl-N-nervonoyl-sphingosine (d18:1/24:1)*		Lipid	Lactosylceramides (LCER)	Species.filiformis	-0.00998425	0.0150168	0.506306	922	0.908283
metab_100020419	1-carboxyethylphenylalanine	N-lactoyl phenylalanine	Amino Acid	Phenylalanine Metabolism	family.Monoglobaceae	-0.00698911	0.0105124	0.506322	922	0.908283
metab_1002	allantoin		Nucleotide	Purine Metabolism, (Hypo)Xanthine/Inosine containing	genus.Cloacibacillus	-0.00749374	0.0112713	0.506319	922	0.908283
metab_1162	N-acetylneuraminate		Carbohydrate	Aminosugar Metabolism	phylum.Synergistota	0.012618	0.0189788	0.50632	922	0.908283
metab_999916576	X - 16576		NA	NA	Species.vadensis	-0.0221985	0.0333881	0.506311	922	0.908283
metab_999916964	X - 16964		NA	NA	genus.Lachnospiraceae.UCG.004	-0.00517781	0.00778772	0.506307	922	0.908283
metab_100021331	metabolonic lactone sulfate		Partially Characterized Molecules	Partially Characterized Molecules	Species.hominis	0.00657198	0.00988512	0.506328	922	0.908288
metab_100001657	glycolithocholate sulfate*		Lipid	Secondary Bile Acid Metabolism	Species.champanellensis	0.0131644	0.0198011	0.506333	922	0.908288
metab_1025	pipecolate		Amino Acid	Lysine Metabolism	genus..Bacteroides..pectinophilus.group	0.0145282	0.0218526	0.506334	922	0.908288
metab_439	stearate (18:0)		Lipid	Long Chain Saturated Fatty Acid	genus.Weissella	-0.0160482	0.0241388	0.506331	922	0.908288
metab_1629	taurochenodeoxycholate		Lipid	Primary Bile Acid Metabolism	genus.Ligilactobacillus	-0.017499	0.0263214	0.506338	922	0.908289
metab_999911308	X - 11308		NA	NA	genus.Eisenbergiella	-0.00886171	0.0133295	0.506338	922	0.908289
metab_100001279	hyocholate		Lipid	Secondary Bile Acid Metabolism	genus.Catenibacterium	0.00826408	0.0124307	0.506344	922	0.908296
metab_100001271	1-stearoyl-GPC (18:0)		Lipid	Lysophospholipid	Species.massiliensis.4	0.00784259	0.0117972	0.506363	922	0.908298
metab_100004111	4-methylcatechol sulfate		Xenobiotics	Benzoate Metabolism	Species.eggerthii	0.00969235	0.0145797	0.506361	922	0.908298
metab_100006282	umbelliferone sulfate		Xenobiotics	Food Component/Plant	genus.UBA1819	-0.0119055	0.0179089	0.506362	922	0.908298
metab_100006726	linoleoyl ethanolamide		Lipid	Endocannabinoid	Species.finegoldii.1	-0.00844392	0.0127017	0.506361	922	0.908298
metab_100009130	1-oleoyl-2-docosahexaenoyl-GPC (18:1/22:6)*		Lipid	Phosphatidylcholine (PC)	Species.stercoris	-0.00438498	0.00659604	0.506358	922	0.908298
metab_100009264	glycochenodeoxycholate glucuronide (1)		Lipid	Primary Bile Acid Metabolism	genus.Phascolarctobacterium	0.00778153	0.0117052	0.506356	922	0.908298
metab_100020215	N-methylhydroxyproline**		Amino Acid	Urea cycle; Arginine and Proline Metabolism	genus.Faecalicoccus	-0.0509062	0.0765737	0.50635	922	0.908298
metab_999912306	X - 12306		NA	NA	order.Oscillospirales	0.0405826	0.0610443	0.506347	922	0.908298
metab_999924241	X - 24241		NA	NA	family.Bacteroidaceae	0.0141227	0.0212439	0.506358	922	0.908298
metab_100001655	1-palmitoyl-GPI (16:0)		Lipid	Lysophospholipid	genus.Roseburia	-0.0101545	0.015275	0.506366	922	0.9083
metab_100001051	1-methylhistidine		Amino Acid	Histidine Metabolism	Species.massiliensis.1	-0.00393081	0.00591323	0.506384	922	0.908308
metab_100001398	3,7-dimethylurate		Xenobiotics	Xanthine Metabolism	family.Atopobiaceae	0.0167786	0.0252407	0.506388	922	0.908308
metab_100001777	1-oleoyl-GPI (18:1)		Lipid	Lysophospholipid	Species.inulinivorans	0.00511572	0.00769595	0.506396	922	0.908308
metab_100004083	glycohyocholate		Lipid	Secondary Bile Acid Metabolism	genus..Ruminococcus..gnavus.group	-0.00807745	0.0121514	0.506392	922	0.908308
metab_100005850	3-methylglutarylcarnitine (2)		Amino Acid	Leucine, Isoleucine and Valine Metabolism	Species.wadsworthensis	-0.00831896	0.0125144	0.506382	922	0.908308
metab_100006290	sphingomyelin (d18:1/20:0, d16:1/22:0)*		Lipid	Sphingomyelins	genus.UCG.009	-0.00713162	0.0107284	0.506389	922	0.908308
metab_100006294	behenoyl sphingomyelin (d18:1/22:0)*		Lipid	Sphingomyelins	genus.Holdemania	-0.00817532	0.0122981	0.506374	922	0.908308
metab_100021666	branched-chain, straight-chain, or cyclopropyl 10:1 fatty acid (1)*		Partially Characterized Molecules	Partially Characterized Molecules	order.Clostridia.vadinBB60.group	0.00860011	0.0129373	0.506382	922	0.908308
metab_1140	gamma-glutamylglutamine		Peptide	Gamma-glutamyl Amino Acid	Species.parainfluenzae	0.00938849	0.0141237	0.506393	922	0.908308
metab_1215	N-acetylglucosaminylasparagine		Carbohydrate	Aminosugar Metabolism	Species.secundus	-0.00912432	0.0137262	0.50639	922	0.908308
metab_1239	2-hydroxystearate		Lipid	Fatty Acid, Monohydroxy	phylum.Cyanobacteria	-0.00601342	0.0090464	0.506395	922	0.908308
metab_297	sphingosine		Lipid	Sphingosines	order.Lachnospirales	0.019476	0.0292993	0.506398	922	0.908308
metab_331	gamma-glutamylglutamate		Peptide	Gamma-glutamyl Amino Acid	family.Coriobacteriales.Incertae.Sedis	0.00486462	0.0073182	0.506396	922	0.908308
metab_999924518	X - 24518		NA	NA	Species.finegoldii.1	-0.00688748	0.0103611	0.506385	922	0.908308
metab_100000706	alpha-hydroxyisocaproate		Amino Acid	Leucine, Isoleucine and Valine Metabolism	Species.porcorum	0.0132471	0.0199294	0.506412	922	0.908314
metab_100001269	campesterol		Lipid	Sterol	genus.Butyricimonas	0.00977932	0.0147125	0.506418	922	0.908314
metab_100003151	linoleoylcarnitine (C18:2)*		Lipid	Fatty Acid Metabolism (Acyl Carnitine, Polyunsaturated)	Species.massiliensis.1	0.00391806	0.00589438	0.506407	922	0.908314
metab_100004541	acisoga		Amino Acid	Polyamine Metabolism	genus.Lactonifactor	0.0187921	0.0282718	0.506419	922	0.908314
metab_100009028	N-palmitoyl-sphinganine (d18:0/16:0)		Lipid	Dihydroceramides	Species.mutans	-0.00811282	0.0122053	0.506416	922	0.908314
metab_100009406	palmitoleoylcarnitine (C16:1)*		Lipid	Fatty Acid Metabolism (Acyl Carnitine, Monounsaturated)	genus.Lachnospiraceae.UCG.009	-0.0134548	0.0202418	0.506414	922	0.908314
metab_100021727	cis-3,4-methyleneheptanoate		Lipid	Fatty Acid, Branched	genus.Lachnoclostridium	-0.00889617	0.0133837	0.506413	922	0.908314
metab_999921470	X - 21470		NA	NA	family..Clostridium..methylpentosum.group	0.0140384	0.0211201	0.506418	922	0.908314
metab_999924344	X - 24344		NA	NA	Species.bacterium.1	-0.00837257	0.0125957	0.506405	922	0.908314
metab_100009055	palmitoyl-linoleoyl-glycerol (16:0/18:2) [2]*		Lipid	Diacylglycerol	genus.CAG.873	-0.0112879	0.0169822	0.506423	922	0.908315
metab_213	N6-methyladenosine		Nucleotide	Purine Metabolism, Adenine containing	Species.nordii	-0.0182463	0.0274509	0.506423	922	0.908315
metab_100000861	2,3-dihydroxypyridine		Xenobiotics	Food Component/Plant	Species.wadsworthia	0.00967695	0.0145594	0.506443	922	0.908316
metab_100009028	N-palmitoyl-sphinganine (d18:0/16:0)		Lipid	Dihydroceramides	genus..Eubacterium..siraeum.group	-0.00395812	0.00595493	0.506428	922	0.908316
metab_100010927	linoleoyl-linolenoyl-glycerol (18:2/18:3) [2]*		Lipid	Diacylglycerol	Species.virosa	0.0148537	0.0223479	0.506443	922	0.908316
metab_100020211	3-hydroxybutyroylglycine**		Lipid	Fatty Acid Metabolism (Acyl Glycine)	order.RF39	-0.00779771	0.0117318	0.506436	922	0.908316
metab_100020414	6-bromotryptophan		Amino Acid	Tryptophan Metabolism	Species.bacterium.1	-0.00324553	0.004883	0.506442	922	0.908316
metab_100022041	N,N-dimethyl-pro-pro		Peptide	Modified Peptides	genus.Anaerosporobacter	0.0202811	0.0305136	0.506443	922	0.908316
metab_112	3-hydroxy-3-methylglutarate		Lipid	Mevalonate Metabolism	genus.Ruminococcus	-0.00622097	0.00935967	0.506442	922	0.908316
metab_1134	urate		Nucleotide	Purine Metabolism, (Hypo)Xanthine/Inosine containing	order.Enterobacterales	0.00227385	0.00342105	0.506437	922	0.908316
metab_192	N-acetylputrescine		Amino Acid	Polyamine Metabolism	Species.distasonis	-0.00438291	0.00659406	0.506431	922	0.908316
metab_999924494	X - 24494		NA	NA	genus.Fenollaria	0.0223185	0.0335787	0.506439	922	0.908316
metab_100002953	16-hydroxypalmitate		Lipid	Fatty Acid, Monohydroxy	genus.Defluviitaleaceae.UCG.011	0.00506817	0.0076256	0.506462	922	0.908336
metab_100006430	arabitol/xylitol		Carbohydrate	Pentose Metabolism	genus.Defluviitaleaceae.UCG.011	-0.00550376	0.00828095	0.50646	922	0.908336
metab_100020261	glutamine conjugate of C6H10O2 (1)*		Partially Characterized Molecules	Partially Characterized Molecules	genus..Eubacterium..siraeum.group	0.0059303	0.00892275	0.506461	922	0.908336
metab_275	creatinine		Amino Acid	Creatine Metabolism	Species.angulatum	0.00854039	0.0128499	0.506462	922	0.908336
metab_100002466	cysteinylglycine disulfide*		Amino Acid	Glutathione Metabolism	genus..Bacteroides..pectinophilus.group	0.00981431	0.0147669	0.506467	922	0.908339
metab_100015840	dihomo-linolenoylcarnitine (C20:3n3 or 6)*		Lipid	Fatty Acid Metabolism (Acyl Carnitine, Polyunsaturated)	order.Clostridiales	-0.00364755	0.0054882	0.506468	922	0.908339
metab_100001392	laurylcarnitine (C12)		Lipid	Fatty Acid Metabolism (Acyl Carnitine, Medium Chain)	genus.Candidatus.Soleaferrea	0.0107014	0.0161018	0.506473	922	0.908344
metab_999921607	X - 21607		NA	NA	genus.Lactococcus	0.00827219	0.0124468	0.506476	922	0.908345
metab_100020825	3-hydroxyhexanoylcarnitine (1)		Lipid	Fatty Acid Metabolism (Acyl Carnitine, Hydroxy)	family.Bacteroidaceae	0.00718787	0.0108155	0.506486	922	0.908356
metab_100021707	3-bromo-5-chloro-2,6-dihydroxybenzoic acid*		Xenobiotics	Chemical	Species.inulinivorans	0.00514954	0.00774849	0.506487	922	0.908356
metab_999918886	X - 18886		NA	NA	Species.intestini	0.0107298	0.0161451	0.506486	922	0.908356
metab_100010918	oleoyl-oleoyl-glycerol (18:1/18:1) [1]*		Lipid	Diacylglycerol	Species.evryensis	-0.0249177	0.0374938	0.50649	922	0.908357
metab_100006620	nonanoylcarnitine (C9)		Lipid	Fatty Acid Metabolism (Acyl Carnitine, Medium Chain)	phylum.Synergistota	-0.015728	0.023666	0.506492	922	0.908357
metab_561	glutamate		Amino Acid	Glutamate Metabolism	Species.pectinoschiza	-0.0054423	0.00818915	0.506495	922	0.908359
metab_100000467	3-indoxyl sulfate		Amino Acid	Tryptophan Metabolism	family.Bacteroidaceae	-0.00894883	0.0134662	0.506517	922	0.908365
metab_100001040	1-linoleoylglycerol (18:2)		Lipid	Monoacylglycerol	class.Verrucomicrobiae	0.00718177	0.0108071	0.506518	922	0.908365
metab_100001181	docosapentaenoate (n3 DPA; 22:5n3)		Lipid	Long Chain Polyunsaturated Fatty Acid (n3 and n6)	order.Clostridia.UCG.014	-0.00616866	0.00928242	0.506509	922	0.908365
metab_100001662	deoxycarnitine		Lipid	Carnitine Metabolism	genus.Parabacteroides	0.00425767	0.0064069	0.506514	922	0.908365
metab_100001989	glycocholenate sulfate*		Lipid	Secondary Bile Acid Metabolism	class.Alphaproteobacteria	-0.00653916	0.00983988	0.506506	922	0.908365
metab_100009055	palmitoyl-linoleoyl-glycerol (16:0/18:2) [2]*		Lipid	Diacylglycerol	order.Bifidobacteriales	0.00614103	0.00924097	0.506515	922	0.908365
metab_100021666	branched-chain, straight-chain, or cyclopropyl 10:1 fatty acid (1)*		Partially Characterized Molecules	Partially Characterized Molecules	phylum.Desulfobacterota	0.00743018	0.0111808	0.506512	922	0.908365
metab_999912812	X - 12812		NA	NA	Species.sanguinis	0.0107435	0.0161664	0.506506	922	0.908365
metab_999913431	X - 13431		NA	NA	Species.funiformis	-0.0172552	0.0259655	0.506513	922	0.908365
metab_999924494	X - 24494		NA	NA	genus.Roseburia	0.0101807	0.0153196	0.506509	922	0.908365
metab_100002466	cysteinylglycine disulfide*		Amino Acid	Glutathione Metabolism	Species.vulgatus	-0.00400427	0.00602573	0.506524	922	0.908373
metab_100001416	orotidine		Nucleotide	Pyrimidine Metabolism, Orotate containing	genus..Ruminococcus..torques.group	0.0100826	0.0151729	0.506532	922	0.908378
metab_100002284	2S,3R-dihydroxybutyrate		Lipid	Fatty Acid, Dihydroxy	genus.Escherichia.Shigella	0.00360746	0.00542871	0.506533	922	0.908378
metab_100021990	3-hydroxyoctanoylcarnitine (1)		Lipid	Fatty Acid Metabolism (Acyl Carnitine, Hydroxy)	family.Oscillospiraceae	-0.0122854	0.0184877	0.506532	922	0.908378
metab_100000014	hippurate		Xenobiotics	Benzoate Metabolism	class.Negativicutes	0.00792715	0.0119298	0.506555	922	0.90838
metab_100001051	1-methylhistidine		Amino Acid	Histidine Metabolism	order.Coriobacteriales	0.00544898	0.00820033	0.506553	922	0.90838
metab_100001287	epiandrosterone sulfate		Lipid	Androgenic Steroids	genus.Romboutsia	0.00758479	0.0114141	0.506537	922	0.90838
metab_100001417	phenylacetylglutamine		Peptide	Acetylated Peptides	family.UCG.011	0.01525	0.0229495	0.50654	922	0.90838
metab_100001743	tryptophan betaine		Amino Acid	Tryptophan Metabolism	Species.succinatiphilus	0.0501523	0.0754732	0.50654	922	0.90838
metab_100002910	1-methyl-5-imidazoleacetate		Amino Acid	Histidine Metabolism	genus..Eubacterium..nodatum.group	-0.0280007	0.0421387	0.506549	922	0.90838
metab_100021991	3-hydroxyoctanoylcarnitine (2)		Lipid	Fatty Acid Metabolism (Acyl Carnitine, Hydroxy)	genus.Mitsuokella	0.00958024	0.0144176	0.506555	922	0.90838
metab_1518	N-palmitoyl-sphingosine (d18:1/16:0)		Lipid	Ceramides	class.Negativicutes	-0.00436661	0.00657147	0.506556	922	0.90838
metab_272	corticosterone		Lipid	Corticosteroids	Species.funiformis	-0.0198177	0.0298244	0.506556	922	0.90838
metab_537	trans-urocanate		Amino Acid	Histidine Metabolism	Species.bacterium.1	0.0049846	0.0075013	0.506543	922	0.90838
metab_999923587	X - 23587		NA	NA	Species.indistinctus	-0.0136117	0.0204846	0.506553	922	0.90838
metab_999921821	X - 21821		NA	NA	Species.parasanguinis	-0.024346	0.0366399	0.506562	922	0.908388
metab_100008992	1-stearoyl-2-docosahexaenoyl-GPE (18:0/22:6)*		Lipid	Phosphatidylethanolamine (PE)	Species.magna	0.0247728	0.037283	0.506573	922	0.908404
metab_100000961	homoarginine		Amino Acid	Urea cycle; Arginine and Proline Metabolism	Species.massiliensis.3	0.00800412	0.0120465	0.506583	922	0.908405
metab_100020219	3-formylindole		Xenobiotics	Food Component/Plant	genus.Prevotella_7	-0.00608603	0.00915969	0.506584	922	0.908405
metab_250	biliverdin		Cofactors and Vitamins	Hemoglobin and Porphyrin Metabolism	genus.Rikenellaceae.RC9.gut.group	0.0204748	0.0308151	0.506581	922	0.908405
metab_512	taurine		Amino Acid	Methionine, Cysteine, SAM and Taurine Metabolism	order.Desulfovibrionales	-0.00379307	0.00570862	0.506577	922	0.908405
metab_999924241	X - 24241		NA	NA	genus.Lachnospiraceae.AC2044.group	0.00999191	0.015038	0.506579	922	0.908405
metab_100001182	docosadienoate (22:2n6)		Lipid	Long Chain Polyunsaturated Fatty Acid (n3 and n6)	Species.finegoldii	0.00693242	0.0104336	0.506586	922	0.908407
metab_100001247	octanoylcarnitine (C8)		Lipid	Fatty Acid Metabolism (Acyl Carnitine, Medium Chain)	class.Cyanobacteriia	-0.0245892	0.0370081	0.506589	922	0.908407
metab_100001562	2-palmitoyl-GPC (16:0)*		Lipid	Lysophospholipid	family.Synergistaceae	-0.0121724	0.0183203	0.506593	922	0.908411
metab_100001757	thymol sulfate		Xenobiotics	Food Component/Plant	family.Streptococcaceae	-0.015318	0.0230548	0.506598	922	0.908411
metab_100009219	1-oleoyl-2-arachidonoyl-GPE (18:1/20:4)*		Lipid	Phosphatidylethanolamine (PE)	family..Clostridium..methylpentosum.group	-0.00907027	0.0136517	0.506603	922	0.908411
metab_363	myo-inositol		Lipid	Inositol Metabolism	genus.Colidextribacter	-0.0043339	0.00652296	0.506602	922	0.908411
metab_397	leucine		Amino Acid	Leucine, Isoleucine and Valine Metabolism	family.Flavobacteriaceae	0.00746384	0.0112338	0.506601	922	0.908411
metab_999921310	X - 21310		NA	NA	genus.Bilophila	0.00416329	0.00626612	0.506598	922	0.908411
metab_100020837	2,6-dihydroxybenzoic acid		Xenobiotics	Drug - Topical Agents	genus.Subdoligranulum	0.0116312	0.0175063	0.506605	922	0.908411
metab_100000882	3-hydroxymyristate		Lipid	Fatty Acid, Monohydroxy	Species.secunda	-0.0194319	0.0292473	0.506608	922	0.908412
metab_100002873	1-lignoceroyl-GPC (24:0)		Lipid	Lysophospholipid	Species.filiformis	-0.00888359	0.0133711	0.506613	922	0.908412
metab_533	urea		Amino Acid	Urea cycle; Arginine and Proline Metabolism	Species.dispar	-0.00757508	0.0114015	0.506612	922	0.908412
metab_999916964	X - 16964		NA	NA	genus.Phocea	-0.0148198	0.0223059	0.506613	922	0.908412
metab_100020378	2-hydroxysebacate		Lipid	Fatty Acid, Dicarboxylate	Species.pleomorphus	0.0245914	0.0370137	0.506615	922	0.908413
metab_100002749	S-methylcysteine		Amino Acid	Methionine, Cysteine, SAM and Taurine Metabolism	Species.obesi	0.00662246	0.00996802	0.506625	922	0.908423
metab_241	phenylpyruvate		Amino Acid	Phenylalanine Metabolism	family.Bacillaceae	-0.0151065	0.022738	0.506625	922	0.908423
metab_999925828	X - 25828		NA	NA	Species.massiliensis.1	-0.00212832	0.00320354	0.506629	922	0.908426
metab_100015839	dihomo-linoleoylcarnitine (C20:2)*		Lipid	Fatty Acid Metabolism (Acyl Carnitine, Polyunsaturated)	genus.Fusicatenibacter	-0.00483546	0.00727839	0.506633	922	0.908429
metab_100001391	stearoylcarnitine (C18)		Lipid	Fatty Acid Metabolism (Acyl Carnitine, Long Chain Saturated)	genus.Fournierella	-0.00672694	0.0101259	0.506649	922	0.908435
metab_100006435	N-acetylglucosamine/N-acetylgalactosamine		Carbohydrate	Aminosugar Metabolism	class.Actinobacteria	0.00341074	0.00513407	0.506649	922	0.908435
metab_100015838	eicosenoylcarnitine (C20:1)*		Lipid	Fatty Acid Metabolism (Acyl Carnitine, Monounsaturated)	Species.succinatutens	0.00552154	0.00831124	0.506641	922	0.908435
metab_2051	methylsuccinate		Amino Acid	Leucine, Isoleucine and Valine Metabolism	genus.Erysipelotrichaceae.UCG.003	0.00359177	0.00540646	0.50664	922	0.908435
metab_207	adenosine 3',5'-cyclic monophosphate (cAMP)		Nucleotide	Purine Metabolism, Adenine containing	genus.TM7x	0.00474772	0.00714657	0.506648	922	0.908435
metab_999918886	X - 18886		NA	NA	genus.Eisenbergiella	0.0078135	0.0117612	0.506642	922	0.908435
metab_999925810	X - 25810		NA	NA	genus.Pseudomonas	0.0143284	0.0215678	0.506644	922	0.908435
metab_100022007	bilirubin degradation product, C17H18N2O4 (3)**		Partially Characterized Molecules	Partially Characterized Molecules	genus.Erysipelotrichaceae.UCG.003	0.00523976	0.00788738	0.506656	922	0.908441
metab_891	margarate (17:0)		Lipid	Long Chain Saturated Fatty Acid	family.Eubacteriaceae	-0.014666	0.0220766	0.506657	922	0.908441
metab_100021728	cis-3,4-methyleneheptanoylcarnitine		Lipid	Fatty Acid Metabolism (Acyl Carnitine, Medium Chain)	genus.Lachnospira	-0.00670049	0.0100863	0.506661	922	0.908442
metab_999912117	X - 12117		NA	NA	genus.Oxalobacter	0.0116824	0.0175856	0.506662	922	0.908442
metab_999913866	X - 13866		NA	NA	genus.Colidextribacter	-0.00963547	0.0145045	0.506666	922	0.908447
metab_100001272	1-oleoyl-GPC (18:1)		Lipid	Lysophospholipid	order.Eubacteriales	-0.0106183	0.0159842	0.506671	922	0.90845
metab_999925790	X - 25790		NA	NA	genus.Anaerostipes	0.00993406	0.0149542	0.506672	922	0.90845
metab_999912729	X - 12729		NA	NA	genus.Catenibacillus	0.0224714	0.0338281	0.506682	922	0.908465
metab_100020504	sulfate of piperine metabolite C18H21NO3 (3)*		Xenobiotics	Food Component/Plant	Species.indistinctus	-0.0133057	0.0200304	0.506686	922	0.908468
metab_100015752	glycosyl-N-(2-hydroxynervonoyl)-sphingosine (d18:1/24:1(2OH))*		Lipid	Hexosylceramides (HCER)	genus.Lachnospiraceae.ND3007.group	0.0060015	0.00903468	0.506688	922	0.908468
metab_100001540	glutamine_degradant*		Partially Characterized Molecules	Partially Characterized Molecules	order.RF39	0.0070166	0.010563	0.506694	922	0.908475
metab_100020205	hydroxyasparagine**		Amino Acid	Alanine and Aspartate Metabolism	Species.intestinihominis	0.00934118	0.0140626	0.506697	922	0.908475
metab_999913728	X - 13728		NA	NA	Species.formigenes	-0.0298821	0.0449857	0.506697	922	0.908475
metab_100008952	1-palmitoleoylglycerol (16:1)*		Lipid	Monoacylglycerol	family.Carnobacteriaceae	0.0274443	0.0413168	0.506708	922	0.908487
metab_999921736	X - 21736		NA	NA	Species.butyriciproducens	0.018145	0.0273168	0.506707	922	0.908487
metab_100000406	ribitol		Carbohydrate	Pentose Metabolism	genus.Paraprevotella	-0.00340899	0.00513235	0.506724	922	0.908489
metab_100001950	bilirubin (E,E)*		Cofactors and Vitamins	Hemoglobin and Porphyrin Metabolism	class.Lentisphaeria	0.0181899	0.0273853	0.506721	922	0.908489
metab_100005373	fructosyllysine		Amino Acid	Lysine Metabolism	Species.pamelaeae	0.0132201	0.0199034	0.506725	922	0.908489
metab_100021839	2-methoxyhydroquinone sulfate (1)		Xenobiotics	Benzoate Metabolism	genus.Mitsuokella	-0.0192727	0.0290155	0.506721	922	0.908489
metab_381	2-aminoadipate		Amino Acid	Lysine Metabolism	family.Barnesiellaceae	-0.00441461	0.00664634	0.506724	922	0.908489
metab_999911632	X - 11632		NA	NA	genus.Prevotella_9	0.00243689	0.00366878	0.506719	922	0.908489
metab_999912798	X - 12798		NA	NA	genus.Catenibacterium	-0.0075716	0.011399	0.506711	922	0.908489
metab_999921383	X - 21383		NA	NA	genus.Lactiplantibacillus	-0.0235677	0.0354811	0.506714	922	0.908489
metab_100000551	4-methyl-2-oxopentanoate		Amino Acid	Leucine, Isoleucine and Valine Metabolism	genus.Lachnospira	0.00342291	0.00515381	0.506766	922	0.908495
metab_100001425	5,6-dihydrouridine		Nucleotide	Pyrimidine Metabolism, Uracil containing	Species.jalaludinii	0.00552743	0.00832271	0.506774	922	0.908495
metab_100001577	N-acetylcitrulline		Amino Acid	Urea cycle; Arginine and Proline Metabolism	Species.eutactus	-0.00630638	0.00949532	0.506763	922	0.908495
metab_100001590	isobutyrylglycine		Amino Acid	Leucine, Isoleucine and Valine Metabolism	family.Rikenellaceae	0.00674078	0.0101494	0.506764	922	0.908495
metab_100001611	3beta,7alpha-dihydroxy-5-cholestenoate		Lipid	Sterol	phylum.Bacteroidota	0.00991334	0.0149252	0.506734	922	0.908495
metab_100001992	androstenediol (3beta,17beta) disulfate (1)		Lipid	Androgenic Steroids	genus.Pygmaiobacter	-0.0263284	0.0396414	0.506758	922	0.908495
metab_100002945	(14 or 15)-methylpalmitate (a17:0 or i17:0)		Lipid	Fatty Acid, Branched	genus.Monoglobus	-0.0085619	0.0128917	0.506773	922	0.908495
metab_100003901	2-stearoyl-GPE (18:0)*		Lipid	Lysophospholipid	genus.Lactococcus	0.00777972	0.0117141	0.506777	922	0.908495
metab_100006375	3-methoxycatechol sulfate (1)		Xenobiotics	Benzoate Metabolism	Species.uniformis	-0.0129658	0.0195229	0.506778	922	0.908495
metab_100008984	1-palmitoyl-2-palmitoleoyl-GPC (16:0/16:1)*		Lipid	Phosphatidylcholine (PC)	genus.Erysipelotrichaceae.UCG.003	0.00473017	0.00712215	0.506767	922	0.908495
metab_100009131	1-linoleoyl-2-arachidonoyl-GPC (18:2/20:4n6)*		Lipid	Phosphatidylcholine (PC)	Species.copri	0.00451061	0.00679159	0.506769	922	0.908495
metab_100009275	methylsuccinoylcarnitine		Amino Acid	Leucine, Isoleucine and Valine Metabolism	genus.Oscillospira	-0.00715418	0.0107711	0.506733	922	0.908495
metab_100009407	pimeloylcarnitine/3-methyladipoylcarnitine (C7-DC)		Lipid	Fatty Acid Metabolism (Acyl Carnitine, Dicarboxylate)	genus.Allisonella	-0.0118117	0.0177838	0.506745	922	0.908495
metab_100015641	N-oleoylserine		Lipid	Endocannabinoid	family.Hydrogenoanaerobacterium	0.0111288	0.0167554	0.506739	922	0.908495
metab_100015839	dihomo-linoleoylcarnitine (C20:2)*		Lipid	Fatty Acid Metabolism (Acyl Carnitine, Polyunsaturated)	Species.cateniformis	-0.0077121	0.0116121	0.506771	922	0.908495
metab_100020361	3-amino-2-piperidone		Amino Acid	Urea cycle; Arginine and Proline Metabolism	genus.Citrobacter	-0.0138196	0.0208083	0.506773	922	0.908495
metab_100020361	3-amino-2-piperidone		Amino Acid	Urea cycle; Arginine and Proline Metabolism	Species.togonis	-0.00989796	0.014903	0.50676	922	0.908495
metab_100020497	sulfate of piperine metabolite C16H19NO3 (3)*		Xenobiotics	Food Component/Plant	genus..Eubacterium..fissicatena.group	0.0197422	0.0297251	0.506759	922	0.908495
metab_100020893	2,3-dihydroxy-5-methylthio-4-pentenoate (DMTPA)*		Amino Acid	Methionine, Cysteine, SAM and Taurine Metabolism	Species.longoviformis	0.0120112	0.0180854	0.506776	922	0.908495
metab_1087	erucate (22:1n9)		Lipid	Long Chain Monounsaturated Fatty Acid	class.Incertae.Sedis	0.0221452	0.0333411	0.506735	922	0.908495
metab_1239	2-hydroxystearate		Lipid	Fatty Acid, Monohydroxy	Species.tayi	0.00783348	0.0117948	0.506767	922	0.908495
metab_1629	taurochenodeoxycholate		Lipid	Primary Bile Acid Metabolism	genus.CHKCI001	0.0564645	0.0850158	0.506757	922	0.908495
metab_213	N6-methyladenosine		Nucleotide	Purine Metabolism, Adenine containing	genus.Dialister	0.00363237	0.00546922	0.506768	922	0.908495
metab_923	dihydroorotate		Nucleotide	Pyrimidine Metabolism, Orotate containing	Species.wadsworthensis	-0.00648506	0.00976446	0.506767	922	0.908495
metab_999912410	X - 12410		NA	NA	genus.DTU089	-0.00834087	0.0125586	0.506762	922	0.908495
metab_100004635	methionine sulfone		Amino Acid	Methionine, Cysteine, SAM and Taurine Metabolism	genus.Lachnospiraceae.FCS020.group	-0.00575589	0.00866719	0.506798	922	0.908502
metab_100005850	3-methylglutarylcarnitine (2)		Amino Acid	Leucine, Isoleucine and Valine Metabolism	Species.ramosum	-0.0126488	0.0190473	0.506816	922	0.908502
metab_100006369	N-carbamoylalanine		Amino Acid	Alanine and Aspartate Metabolism	genus.Turicibacter	-0.00517848	0.00779755	0.506788	922	0.908502
metab_100008976	1-stearoyl-2-linoleoyl-GPE (18:0/18:2)*		Lipid	Phosphatidylethanolamine (PE)	order.Eubacteriales	0.0134971	0.0203247	0.506817	922	0.908502
metab_100009394	hexadecadienoate (16:2n6)		Lipid	Long Chain Polyunsaturated Fatty Acid (n3 and n6)	Species.callidus	-0.00801762	0.0120735	0.50682	922	0.908502
metab_100020425	1-carboxyethylleucine	N-lactoyl leucine	Amino Acid	Leucine, Isoleucine and Valine Metabolism	Species.cutis	0.0164752	0.024809	0.506811	922	0.908502
metab_100021093	taurochenodeoxycholic acid 3-sulfate		Lipid	Secondary Bile Acid Metabolism	Species.ndongoniae	0.0278442	0.0419289	0.506811	922	0.908502
metab_100021839	2-methoxyhydroquinone sulfate (1)		Xenobiotics	Benzoate Metabolism	family.Hungateiclostridiaceae	0.0320773	0.0483026	0.506805	922	0.908502
metab_1021	5-oxoproline		Amino Acid	Glutathione Metabolism	genus.CAG.352	0.00250788	0.00377624	0.506785	922	0.908502
metab_132	3-phosphoglycerate		Carbohydrate	Glycolysis, Gluconeogenesis, and Pyruvate Metabolism	Species.jalaludinii	0.00988007	0.0148782	0.506821	922	0.908502
metab_1518	N-palmitoyl-sphingosine (d18:1/16:0)		Lipid	Ceramides	Species.histaminiformans	0.0156373	0.0235478	0.506818	922	0.908502
metab_1668	taurodeoxycholate		Lipid	Secondary Bile Acid Metabolism	genus.Haemophilus	-0.017442	0.0262645	0.506805	922	0.908502
metab_503	serine		Amino Acid	Glycine, Serine and Threonine Metabolism	Species.crossotus	0.00355144	0.00534771	0.506795	922	0.908502
metab_891	margarate (17:0)		Lipid	Long Chain Saturated Fatty Acid	genus.NK4A214.group	0.0052993	0.00797998	0.506815	922	0.908502
metab_999915461	X - 15461		NA	NA	Species.prausnitzii	0.00731944	0.0110221	0.506818	922	0.908502
metab_999915486	X - 15486		NA	NA	genus.Slackia	-0.0112476	0.0169364	0.506793	922	0.908502
metab_999916580	X - 16580		NA	NA	genus.Turicibacter	0.00547928	0.00825085	0.506807	922	0.908502
metab_999918887	X - 18887		NA	NA	genus.Alloscardovia	0.0211129	0.0317913	0.506792	922	0.908502
metab_999921258	X - 21258		NA	NA	family.Bifidobacteriaceae	-0.0121194	0.0182499	0.50681	922	0.908502
metab_999922162	X - 22162		NA	NA	genus.Lacticaseibacillus	-0.0111394	0.0167743	0.506813	922	0.908502
metab_100001509	2-methylbutyrylcarnitine (C5)		Amino Acid	Leucine, Isoleucine and Valine Metabolism	genus.Prevotellaceae.NK3B31.group	-0.00733859	0.0110511	0.506824	922	0.908505
metab_100000672	1-myristoyl-2-palmitoyl-GPC (14:0/16:0)		Lipid	Phosphatidylcholine (PC)	family.Butyricicoccaceae	-0.00819186	0.0123366	0.506844	922	0.908509
metab_100001108	3-methylxanthine		Xenobiotics	Xanthine Metabolism	phylum.Proteobacteria	-0.0114807	0.0172891	0.506836	922	0.908509
metab_100001167	pro-hydroxy-pro		Amino Acid	Urea cycle; Arginine and Proline Metabolism	Species.pectinilyticus	0.00963946	0.014517	0.506854	922	0.908509
metab_100001263	1-palmitoyl-GPC (16:0)		Lipid	Lysophospholipid	genus.Dialister	-0.00293898	0.00442602	0.506848	922	0.908509
metab_100001395	1-linoleoyl-GPC (18:2)		Lipid	Lysophospholipid	genus.Adlercreutzia	0.00599606	0.00903005	0.506855	922	0.908509
metab_100001469	N1-Methyl-4-pyridone-3-carboxamide		Cofactors and Vitamins	Nicotinate and Nicotinamide Metabolism	class.Coriobacteriia	0.00677753	0.0102067	0.506845	922	0.908509
metab_100001615	octadecanedioate (C18-DC)		Lipid	Fatty Acid, Dicarboxylate	genus.Veillonella	-0.00716694	0.0107934	0.506855	922	0.908509
metab_100002094	gamma-CEHC		Cofactors and Vitamins	Tocopherol Metabolism	genus.Paludicola	0.00753632	0.0113493	0.506842	922	0.908509
metab_100006282	umbelliferone sulfate		Xenobiotics	Food Component/Plant	genus.Mogibacterium	0.0222404	0.033492	0.506829	922	0.908509
metab_100020205	hydroxyasparagine**		Amino Acid	Alanine and Aspartate Metabolism	genus.Victivallis	0.0136748	0.0205939	0.506848	922	0.908509
metab_519	myristate (14:0)		Lipid	Long Chain Saturated Fatty Acid	Species.pamelaeae	0.0203911	0.0307079	0.506842	922	0.908509
metab_999912117	X - 12117		NA	NA	Species.finegoldii.1	-0.00983606	0.0148131	0.506856	922	0.908509
metab_999918921	X - 18921		NA	NA	order.Acidaminococcales	-0.00641658	0.00966337	0.506856	922	0.908509
metab_999921383	X - 21383		NA	NA	Species.johnsonii	0.0154687	0.0232951	0.506843	922	0.908509
metab_999922834	X - 22834		NA	NA	Species.massiliensis	-0.0106527	0.0160428	0.506852	922	0.908509
metab_100015731	N-palmitoyl-heptadecasphingosine (d17:1/16:0)*		Lipid	Ceramides	Species.ihumii	0.0119278	0.0179635	0.50686	922	0.90851
metab_100021141	3-hydroxydecanoylcarnitine		Lipid	Fatty Acid Metabolism (Acyl Carnitine, Hydroxy)	family.Coriobacteriales.Incertae.Sedis	0.00637182	0.00959607	0.50686	922	0.90851
metab_100001145	3-hydroxysebacate		Lipid	Fatty Acid, Monohydroxy	Species.formicigenerans	-0.00866118	0.0130441	0.506867	922	0.90851
metab_100008993	1-palmitoyl-2-arachidonoyl-GPI (16:0/20:4)*		Lipid	Phosphatidylinositol (PI)	genus.Tuzzerella	0.00930699	0.0140166	0.506863	922	0.90851
metab_189	N6,N6,N6-trimethyllysine		Amino Acid	Lysine Metabolism	Species.bacterium.1	-0.00555595	0.00836743	0.506865	922	0.90851
metab_999924334	X - 24334		NA	NA	family.Coriobacteriaceae	-0.00456845	0.0068803	0.506869	922	0.908511
metab_100001777	1-oleoyl-GPI (18:1)		Lipid	Lysophospholipid	genus.Anaerostipes	0.00979598	0.0147533	0.506871	922	0.908511
metab_381	2-aminoadipate		Amino Acid	Lysine Metabolism	Species.massiliensis.9	-0.0154778	0.0233107	0.506876	922	0.908516
metab_100001635	ectoine		Xenobiotics	Chemical	family.Bacteroidaceae	0.0141798	0.0213564	0.506888	922	0.908522
metab_100002113	cysteine sulfinic acid		Amino Acid	Methionine, Cysteine, SAM and Taurine Metabolism	order.Clostridia.UCG.014	0.00360787	0.00543385	0.506887	922	0.908522
metab_100015632	N-stearoyl-sphingadienine (d18:2/18:0)*		Lipid	Ceramides	Species.lenta	0.00940137	0.0141597	0.506893	922	0.908522
metab_100015836	ximenoylcarnitine (C26:1)*		Lipid	Fatty Acid Metabolism (Acyl Carnitine, Monounsaturated)	phylum.Actinobacteriota	-0.00611215	0.00920569	0.506892	922	0.908522
metab_100022013	tetrahydrocortisol glucuronide		Lipid	Corticosteroids	Species.equolifaciens	-0.00936433	0.0141039	0.506891	922	0.908522
metab_180	linoleate (18:2n6)		Lipid	Long Chain Polyunsaturated Fatty Acid (n3 and n6)	genus.Akkermansia	0.00627956	0.00945762	0.506883	922	0.908522
metab_999919438	X - 19438		NA	NA	genus.Enterococcus	0.00875275	0.0131826	0.506887	922	0.908522
metab_240	3-(4-hydroxyphenyl)lactate		Amino Acid	Tyrosine Metabolism	Species.histaminiformans	-0.0142046	0.0213944	0.5069	922	0.908532
metab_100000802	acetylcarnitine (C2)		Lipid	Fatty Acid Metabolism (Acyl Carnitine, Short Chain)	phylum.Actinobacteriota	-0.0064785	0.00975966	0.506988	922	0.908539
metab_100001108	3-methylxanthine		Xenobiotics	Xanthine Metabolism	Species.coprocola	0.0104516	0.015746	0.507013	922	0.908539
metab_100001251	decanoylcarnitine (C10)		Lipid	Fatty Acid Metabolism (Acyl Carnitine, Medium Chain)	family.Lactobacillaceae	0.00644286	0.00970767	0.507062	922	0.908539
metab_100001392	laurylcarnitine (C12)		Lipid	Fatty Acid Metabolism (Acyl Carnitine, Medium Chain)	Species.bouchesdurhonensis	0.0167463	0.0252328	0.507073	922	0.908539
metab_100001395	1-linoleoyl-GPC (18:2)		Lipid	Lysophospholipid	genus.Mitsuokella	0.00872736	0.0131474	0.506984	922	0.908539
metab_100001395	1-linoleoyl-GPC (18:2)		Lipid	Lysophospholipid	genus.Methanobrevibacter	-0.0111045	0.0167316	0.507062	922	0.908539
metab_100001423	4-hydroxyhippurate		Xenobiotics	Benzoate Metabolism	genus.Eisenbergiella	0.0117262	0.0176654	0.506994	922	0.908539
metab_100001446	5-methyluridine (ribothymidine)		Nucleotide	Pyrimidine Metabolism, Uracil containing	class.Actinobacteria	-0.00246307	0.00371092	0.507032	922	0.908539
metab_100001468	N1-Methyl-2-pyridone-5-carboxamide		Cofactors and Vitamins	Nicotinate and Nicotinamide Metabolism	Species.inulinivorans	0.00443224	0.00667823	0.507064	922	0.908539
metab_100001502	gamma-glutamyl-2-aminobutyrate		Peptide	Gamma-glutamyl Amino Acid	Species.johnsonii	-0.00815264	0.0122825	0.507015	922	0.908539
metab_100001510	phenol sulfate		Amino Acid	Tyrosine Metabolism	genus.UCG.007	-0.0150615	0.0226914	0.50702	922	0.908539
metab_100001577	N-acetylcitrulline		Amino Acid	Urea cycle; Arginine and Proline Metabolism	order.Pseudomonadales	0.0238148	0.0358751	0.506973	922	0.908539
metab_100001925	cyclo(leu-pro)		Peptide	Dipeptide	Species.crossotus	0.00807731	0.0121673	0.506957	922	0.908539
metab_100001956	N-methylproline		Amino Acid	Urea cycle; Arginine and Proline Metabolism	Species.eggerthii	0.0140381	0.0211457	0.506943	922	0.908539
metab_100002458	3-methylglutaconate		Amino Acid	Leucine, Isoleucine and Valine Metabolism	genus.Bifidobacterium	0.00478852	0.00721471	0.507044	922	0.908539
metab_100002500	formiminoglutamate		Amino Acid	Histidine Metabolism	genus.NK4A214.group	0.00624076	0.00940285	0.507048	922	0.908539
metab_100003258	2-O-methylascorbic acid		Cofactors and Vitamins	Ascorbate and Aldarate Metabolism	genus.Veillonella	-0.00497731	0.00749958	0.507068	922	0.908539
metab_100004322	2-aminophenol sulfate		Xenobiotics	Food Component/Plant	Species.bacterium	-0.00905234	0.0136397	0.507069	922	0.908539
metab_100004635	methionine sulfone		Amino Acid	Methionine, Cysteine, SAM and Taurine Metabolism	Species.muciniphila	0.00493337	0.00743108	0.506937	922	0.908539
metab_100005985	sphingomyelin (d18:2/14:0, d18:1/14:1)*		Lipid	Sphingomyelins	order.Veillonellales.Selenomonadales	-0.00389596	0.00586945	0.50701	922	0.908539
metab_100006082	4-hydroxychlorothalonil		Xenobiotics	Chemical	order.Monoglobales	-0.00867422	0.013067	0.506972	922	0.908539
metab_100006292	sphingomyelin (d18:1/20:1, d18:2/20:0)*		Lipid	Sphingomyelins	class.Methanobacteria	0.00798052	0.0120237	0.507033	922	0.908539
metab_100006296	sphingomyelin (d18:1/22:2, d18:2/22:1, d16:1/24:2)*		Lipid	Sphingomyelins	genus.Succinivibrio	-0.0140323	0.0211386	0.506976	922	0.908539
metab_100006369	N-carbamoylalanine		Amino Acid	Alanine and Aspartate Metabolism	family.Methanobacteriaceae	-0.0139353	0.0209931	0.506988	922	0.908539
metab_100006642	glycodeoxycholate 3-sulfate		Lipid	Secondary Bile Acid Metabolism	class.Gammaproteobacteria	-0.0108751	0.0163812	0.506941	922	0.908539
metab_100008904	1-stearoyl-2-oleoyl-GPC (18:0/18:1)		Lipid	Phosphatidylcholine (PC)	genus.Megamonas	0.0097334	0.014662	0.506956	922	0.908539
metab_100008980	1-stearoyl-2-linoleoyl-GPC (18:0/18:2)*		Lipid	Phosphatidylcholine (PC)	Species.excrementihominis	-0.00422114	0.0063594	0.507014	922	0.908539
metab_100008993	1-palmitoyl-2-arachidonoyl-GPI (16:0/20:4)*		Lipid	Phosphatidylinositol (PI)	genus.Anaerofilum	0.0153053	0.0230608	0.507059	922	0.908539
metab_100008999	1-(1-enyl-stearoyl)-2-arachidonoyl-GPE (P-18:0/20:4)*		Lipid	Plasmalogen	genus.Family.XIII.AD3011.group	0.00725553	0.0109297	0.506966	922	0.908539
metab_100009069	1-(1-enyl-palmitoyl)-2-linoleoyl-GPE (P-16:0/18:2)*		Lipid	Plasmalogen	genus.Akkermansia	0.0042738	0.00643852	0.507	922	0.908539
metab_100009131	1-linoleoyl-2-arachidonoyl-GPC (18:2/20:4n6)*		Lipid	Phosphatidylcholine (PC)	family.Rikenellaceae	-0.00551579	0.0083102	0.507031	922	0.908539
metab_100009181	1-stearoyl-2-oleoyl-GPI (18:0/18:1)*		Lipid	Phosphatidylinositol (PI)	family.Eggerthellaceae	-0.00687069	0.0103512	0.507019	922	0.908539
metab_100009406	palmitoleoylcarnitine (C16:1)*		Lipid	Fatty Acid Metabolism (Acyl Carnitine, Monounsaturated)	genus.Romboutsia	-0.00458633	0.00690845	0.506944	922	0.908539
metab_100010917	palmitoyl-oleoyl-glycerol (16:0/18:1) [2]*		Lipid	Diacylglycerol	Species.fragilis	0.00797838	0.0120185	0.506963	922	0.908539
metab_100010917	palmitoyl-oleoyl-glycerol (16:0/18:1) [2]*		Lipid	Diacylglycerol	Species.callidus	0.00924976	0.0139371	0.507069	922	0.908539
metab_100010940	diacylglycerol (16:1/18:2 [2], 16:0/18:3 [1])*		Lipid	Diacylglycerol	family.Carnobacteriaceae	0.0265337	0.0399724	0.50699	922	0.908539
metab_100010940	diacylglycerol (16:1/18:2 [2], 16:0/18:3 [1])*		Lipid	Diacylglycerol	Species.anaerobia	0.0163444	0.0246194	0.506938	922	0.908539
metab_100010942	linoleoyl-linoleoyl-glycerol (18:2/18:2) [2]*		Lipid	Diacylglycerol	Species.clarus	0.0114322	0.0172247	0.507048	922	0.908539
metab_100015632	N-stearoyl-sphingadienine (d18:2/18:0)*		Lipid	Ceramides	class.Verrucomicrobiae	0.00571307	0.00860652	0.506986	922	0.908539
metab_100015637	2-hydroxybehenate		Lipid	Fatty Acid, Monohydroxy	genus.Lachnospiraceae.UCG.010	-0.00310893	0.00468401	0.507034	922	0.908539
metab_100015789	sphingomyelin (d18:2/24:2)*		Lipid	Sphingomyelins	Species.timonensis	0.0162414	0.0244707	0.50705	922	0.908539
metab_100015831	linolenoylcarnitine (C18:3)*		Lipid	Fatty Acid Metabolism (Acyl Carnitine, Polyunsaturated)	Species.thetaiotaomicron	-0.00486986	0.00733723	0.507042	922	0.908539
metab_100015837	arachidonoylcarnitine (C20:4)		Lipid	Fatty Acid Metabolism (Acyl Carnitine, Polyunsaturated)	genus..Clostridium..innocuum.group	0.00928742	0.013994	0.507074	922	0.908539
metab_100015971	cortolone glucuronide (1)		Lipid	Corticosteroids	genus.Merdibacter	0.00901402	0.0135812	0.507046	922	0.908539
metab_100020361	3-amino-2-piperidone		Amino Acid	Urea cycle; Arginine and Proline Metabolism	family.Atopobiaceae	-0.00774335	0.0116674	0.507073	922	0.908539
metab_100020479	indoleacetoylcarnitine*		Amino Acid	Tryptophan Metabolism	Species.tertium	-0.0290007	0.0436928	0.507028	922	0.908539
metab_100020542	11beta-hydroxyetiocholanolone glucuronide*		Lipid	Androgenic Steroids	genus.Fusicatenibacter	0.00891732	0.0134314	0.506917	922	0.908539
metab_100020545	N2-acetyl,N6,N6-dimethyllysine		Amino Acid	Lysine Metabolism	genus.Lachnospira	0.0109904	0.0165599	0.507069	922	0.908539
metab_100020578	4-allylcatechol sulfate		Xenobiotics	Benzoate Metabolism	genus.Lachnospiraceae.NK4B4.group	0.0285274	0.0429747	0.506978	922	0.908539
metab_100021104	pregnenetriol disulfate*		Lipid	Pregnenolone Steroids	family.Atopobiaceae	0.0141946	0.0213834	0.506981	922	0.908539
metab_100021839	2-methoxyhydroquinone sulfate (1)		Xenobiotics	Benzoate Metabolism	order.Christensenellales	-0.0137748	0.0207533	0.507029	922	0.908539
metab_1052	glycerate		Carbohydrate	Glycolysis, Gluconeogenesis, and Pyruvate Metabolism	order.Victivallales	-0.0141796	0.02136	0.506965	922	0.908539
metab_1102	gamma-glutamyltyrosine		Peptide	Gamma-glutamyl Amino Acid	Species.aerofaciens	0.00489032	0.00736753	0.507012	922	0.908539
metab_117	homovanillate (HVA)		Amino Acid	Tyrosine Metabolism	genus.Finegoldia	0.0158196	0.0238345	0.507038	922	0.908539
metab_1242	N1-methyladenosine		Nucleotide	Purine Metabolism, Adenine containing	Species.rubiinfantis	-0.0134607	0.0202769	0.506961	922	0.908539
metab_1254	glycerol		Lipid	Glycerolipid Metabolism	genus.Catenibacterium	0.00572967	0.00863024	0.506923	922	0.908539
metab_132	3-phosphoglycerate		Carbohydrate	Glycolysis, Gluconeogenesis, and Pyruvate Metabolism	genus.Solobacterium	-0.00949685	0.014304	0.506907	922	0.908539
metab_1442	beta-hydroxyisovalerate		Amino Acid	Leucine, Isoleucine and Valine Metabolism	Species.senegalensis	-0.00843918	0.0127111	0.506914	922	0.908539
metab_1526	1-palmitoyl-2-oleoyl-GPE (16:0/18:1)		Lipid	Phosphatidylethanolamine (PE)	Species.bicirculans	-0.00530399	0.00799055	0.507001	922	0.908539
metab_1869	2-hydroxyhippurate (salicylurate)		Xenobiotics	Benzoate Metabolism	class.Bacilli	-0.0338494	0.050992	0.506979	922	0.908539
metab_212	5-methylthioadenosine (MTA)		Amino Acid	Polyamine Metabolism	genus.Anaerostipes	0.00589035	0.00887318	0.506966	922	0.908539
metab_241	phenylpyruvate		Amino Acid	Phenylalanine Metabolism	genus.Pediococcus	-0.0132576	0.0199689	0.506919	922	0.908539
metab_338	gluconate		Xenobiotics	Food Component/Plant	genus.Coriobacteriaceae.UCG.002	-0.0170222	0.0256412	0.506951	922	0.908539
metab_391	citrulline		Amino Acid	Urea cycle; Arginine and Proline Metabolism	genus..Clostridium..innocuum.group	-0.00693072	0.0104414	0.507008	922	0.908539
metab_432	nicotinamide		Cofactors and Vitamins	Nicotinate and Nicotinamide Metabolism	genus.CAG.873	-0.00632974	0.00953697	0.507051	922	0.908539
metab_872	thymidine		Nucleotide	Pyrimidine Metabolism, Thymine containing	genus.Lachnospiraceae.UCG.001	0.00281377	0.00423835	0.506937	922	0.908539
metab_891	margarate (17:0)		Lipid	Long Chain Saturated Fatty Acid	genus.Lactonifactor	-0.0184396	0.027775	0.506932	922	0.908539
metab_892	nonadecanoate (19:0)		Lipid	Long Chain Saturated Fatty Acid	genus..Eubacterium..brachy.group	-0.00579865	0.00873488	0.506958	922	0.908539
metab_93	alpha-ketoglutarate		Energy	TCA Cycle	family.Bacillaceae	-0.020585	0.0310075	0.506944	922	0.908539
metab_999911843	X - 11843		NA	NA	family.Bifidobacteriaceae	-0.017837	0.0268731	0.507023	922	0.908539
metab_999911847	X - 11847		NA	NA	family.Lachnospiraceae	-0.0550234	0.0828948	0.507007	922	0.908539
metab_999911880	X - 11880		NA	NA	Species.mayombei	0.0227361	0.0342528	0.507007	922	0.908539
metab_999912117	X - 12117		NA	NA	Species.intestinalis.1	0.00971861	0.0146396	0.506955	922	0.908539
metab_999912462	X - 12462		NA	NA	genus.Intestinibacter	0.00433393	0.00652949	0.507024	922	0.908539
metab_999913431	X - 13431		NA	NA	Species.bicirculans	-0.00555791	0.00837441	0.507069	922	0.908539
metab_999921258	X - 21258		NA	NA	genus..Ruminococcus..gnavus.group	-0.0134222	0.0202235	0.50706	922	0.908539
metab_999921364	X - 21364		NA	NA	genus.Intestinibacter	-0.00441223	0.00664595	0.506928	922	0.908539
metab_999921736	X - 21736		NA	NA	Species.sanguinis	-0.00667101	0.0100509	0.507038	922	0.908539
metab_999922776	X - 22776		NA	NA	family.Christensenellaceae	0.00444134	0.00669015	0.50695	922	0.908539
metab_999923782	X - 23782		NA	NA	Species.fastidiosa	0.0317048	0.0477589	0.506957	922	0.908539
metab_999924462	X - 24462		NA	NA	Species.plebeius	0.00576292	0.00868193	0.507001	922	0.908539
metab_999924494	X - 24494		NA	NA	Species.pectinoschiza	-0.00592989	0.00893335	0.506995	922	0.908539
metab_999925267	X - 25267		NA	NA	order.Gastranaerophilales	-0.0114295	0.0172205	0.507044	922	0.908539
metab_999925520	X - 25520		NA	NA	family.Bacteroidaceae	-0.0124082	0.0186904	0.506937	922	0.908539
metab_999925520	X - 25520		NA	NA	genus.Bilophila	0.0101834	0.0153386	0.506922	922	0.908539
metab_999925810	X - 25810		NA	NA	order.Lachnospirales	0.0173498	0.0261331	0.506926	922	0.908539
metab_100004326	3-acetylphenol sulfate		Xenobiotics	Chemical	genus.Peptococcus	0.00998299	0.0150422	0.507076	922	0.90854
metab_100001006	N-acetylglycine		Amino Acid	Glycine, Serine and Threonine Metabolism	Species.colihominis	-0.0134396	0.0202511	0.507087	922	0.908548
metab_100001609	7-alpha-hydroxy-3-oxo-4-cholestenoate (7-Hoca)		Lipid	Sterol	Species.plebeius	-0.00424429	0.00639537	0.507086	922	0.908548
metab_100002259	cis-4-decenoylcarnitine (C10:1)		Lipid	Fatty Acid Metabolism (Acyl Carnitine, Monounsaturated)	phylum.Verrucomicrobiota	0.00668509	0.0100733	0.507088	922	0.908548
metab_100004541	acisoga		Amino Acid	Polyamine Metabolism	genus.Papillibacter	-0.0171541	0.0258481	0.507085	922	0.908548
metab_100015786	sphingomyelin (d18:0/20:0, d16:0/22:0)*		Lipid	Dihydrosphingomyelins	genus.Erysipelatoclostridium	-0.00651427	0.00981597	0.507093	922	0.908552
metab_100000406	ribitol		Carbohydrate	Pentose Metabolism	family.Monoglobaceae	-0.00560196	0.00844154	0.507106	922	0.908565
metab_100001391	stearoylcarnitine (C18)		Lipid	Fatty Acid Metabolism (Acyl Carnitine, Long Chain Saturated)	order.DTU014	-0.0154442	0.0232729	0.507109	922	0.908565
metab_100004326	3-acetylphenol sulfate		Xenobiotics	Chemical	Species.secundus	-0.0199421	0.0300506	0.507109	922	0.908565
metab_803	mannose		Carbohydrate	Fructose, Mannose and Galactose Metabolism	order.Verrucomicrobiales	0.00415475	0.0062608	0.50711	922	0.908565
metab_999916935	X - 16935		NA	NA	Species.ndongoniae	-0.0237878	0.0358459	0.507109	922	0.908565
metab_100009329	ascorbic acid 2-sulfate		Cofactors and Vitamins	Ascorbate and Aldarate Metabolism	Species.lenta	-0.00953098	0.0143625	0.507116	922	0.908572
metab_100015831	linolenoylcarnitine (C18:3)*		Lipid	Fatty Acid Metabolism (Acyl Carnitine, Polyunsaturated)	Species.dispar	-0.00965536	0.0145502	0.507126	922	0.908583
metab_100020545	N2-acetyl,N6,N6-dimethyllysine		Amino Acid	Lysine Metabolism	class.Synergistia	0.030606	0.0461224	0.50713	922	0.908583
metab_572	glucose		Carbohydrate	Glycolysis, Gluconeogenesis, and Pyruvate Metabolism	Species.uniformis	-0.00296694	0.00447107	0.507128	922	0.908583
metab_999912193	X - 12193		NA	NA	phylum.Proteobacteria	0.00471248	0.00710149	0.507124	922	0.908583
metab_100000036	3-methyl-2-oxovalerate		Amino Acid	Leucine, Isoleucine and Valine Metabolism	genus.Tyzzerella	0.00353976	0.0053351	0.507192	922	0.908584
metab_100000773	3-hydroxyoctanoate		Lipid	Fatty Acid, Monohydroxy	Species.anaerobia	-0.0111062	0.0167409	0.507236	922	0.908584
metab_100000997	3-hydroxydecanoate		Lipid	Fatty Acid, Monohydroxy	genus.Fusicatenibacter	0.00735705	0.0110896	0.507236	922	0.908584
metab_100001108	3-methylxanthine		Xenobiotics	Xanthine Metabolism	class.Gammaproteobacteria	-0.00991356	0.0149408	0.507168	922	0.908584
metab_100001149	3-methylcrotonylglycine		Amino Acid	Leucine, Isoleucine and Valine Metabolism	Species.xylaniphila	0.0133076	0.0200556	0.507161	922	0.908584
metab_100001170	3-hydroxy-2-ethylpropionate		Amino Acid	Leucine, Isoleucine and Valine Metabolism	Species.ndongoniae	0.0110483	0.0166537	0.507237	922	0.908584
metab_100001635	ectoine		Xenobiotics	Chemical	Species.tertium	-0.0309236	0.0466124	0.507234	922	0.908584
metab_100001951	bilirubin (E,Z or Z,E)*		Cofactors and Vitamins	Hemoglobin and Porphyrin Metabolism	family.Marinifilaceae	-0.0067229	0.0101339	0.507243	922	0.908584
metab_100002254	stearoyl ethanolamide		Lipid	Endocannabinoid	genus.Enterorhabdus	-0.00403468	0.00608097	0.507187	922	0.908584
metab_100002544	4-hydroxyglutamate		Amino Acid	Glutamate Metabolism	family.Coriobacteriales.Incertae.Sedis	0.00708891	0.0106853	0.507229	922	0.908584
metab_100002613	pantoate		Cofactors and Vitamins	Pantothenate and CoA Metabolism	Species.isoflavoniconvertens	0.00775561	0.0116885	0.507165	922	0.908584
metab_100002945	(14 or 15)-methylpalmitate (a17:0 or i17:0)		Lipid	Fatty Acid, Branched	order.Verrucomicrobiales	0.00612206	0.00922647	0.507162	922	0.908584
metab_100005372	1-(1-enyl-oleoyl)-GPE (P-18:1)*		Lipid	Lysoplasmalogen	Species.massiliensis.7	0.0100678	0.0151747	0.50721	922	0.908584
metab_100006082	4-hydroxychlorothalonil		Xenobiotics	Chemical	Species.parainfluenzae	-0.0138321	0.0208498	0.507234	922	0.908584
metab_100006295	sphingomyelin (d18:1/22:1, d18:2/22:0, d16:1/24:1)*		Lipid	Sphingomyelins	genus.Klebsiella	-0.00705382	0.0106318	0.507206	922	0.908584
metab_100008903	1,2-dilinoleoyl-GPC (18:2/18:2)		Lipid	Phosphatidylcholine (PC)	Species.vulgatus	-0.00384586	0.0057971	0.50724	922	0.908584
metab_100008914	1-palmitoyl-2-arachidonoyl-GPC (16:0/20:4n6)		Lipid	Phosphatidylcholine (PC)	phylum.Actinobacteriota	-0.00465288	0.00701319	0.507216	922	0.908584
metab_100009005	1-(1-enyl-palmitoyl)-2-oleoyl-GPE (P-16:0/18:1)*		Lipid	Plasmalogen	Species.provencensis	0.0185382	0.0279407	0.507193	922	0.908584
metab_100009007	1-(1-enyl-palmitoyl)-2-oleoyl-GPC (P-16:0/18:1)*		Lipid	Plasmalogen	phylum.Desulfobacterota	-0.00532637	0.00802709	0.507151	922	0.908584
metab_100009014	1-(1-enyl-palmitoyl)-2-arachidonoyl-GPC (P-16:0/20:4)*		Lipid	Plasmalogen	genus.Ruminiclostridium	-0.00990178	0.0149222	0.507144	922	0.908584
metab_100009026	behenoyl dihydrosphingomyelin (d18:0/22:0)*		Lipid	Dihydrosphingomyelins	genus.Erysipelatoclostridium	-0.00612075	0.00922449	0.507162	922	0.908584
metab_100009160	1-(1-enyl-palmitoyl)-2-palmitoleoyl-GPC (P-16:0/16:1)*		Lipid	Plasmalogen	Species.omnicolens	0.0204756	0.0308645	0.507244	922	0.908584
metab_100009225	1-(1-enyl-stearoyl)-2-linoleoyl-GPE (P-18:0/18:2)*		Lipid	Plasmalogen	family.Victivallaceae	-0.0154161	0.0232347	0.507186	922	0.908584
metab_100009225	1-(1-enyl-stearoyl)-2-linoleoyl-GPE (P-18:0/18:2)*		Lipid	Plasmalogen	Species.pectinilyticus	-0.00764902	0.0115299	0.50724	922	0.908584
metab_100010955	perfluorooctanesulfonate (PFOS)		Xenobiotics	Chemical	genus.Sanguibacteroides	-0.0291307	0.0439065	0.5072	922	0.908584
metab_100015632	N-stearoyl-sphingadienine (d18:2/18:0)*		Lipid	Ceramides	phylum.Synergistota	-0.0154314	0.0232602	0.507229	922	0.908584
metab_100015632	N-stearoyl-sphingadienine (d18:2/18:0)*		Lipid	Ceramides	family.Enterobacteriaceae	0.00418594	0.00630924	0.507207	922	0.908584
metab_100019972	dodecenedioate (C12:1-DC)*		Lipid	Fatty Acid, Dicarboxylate	family.Ruminococcaceae	-0.0207479	0.0312674	0.507141	922	0.908584
metab_100020343	tetradecadienoate (14:2)*		Lipid	Long Chain Polyunsaturated Fatty Acid (n3 and n6)	genus.Fenollaria	0.0232026	0.0349745	0.507236	922	0.908584
metab_100020550	deoxycholic acid glucuronide		Lipid	Secondary Bile Acid Metabolism	class.Gammaproteobacteria	0.01073	0.0161712	0.507166	922	0.908584
metab_100020631	4-methylhexanoylglutamine		Lipid	Fatty Acid Metabolism (Acyl Glutamine)	Species.mayombei	0.0251223	0.0378634	0.507184	922	0.908584
metab_100020631	4-methylhexanoylglutamine		Lipid	Fatty Acid Metabolism (Acyl Glutamine)	Species.massiliensis.8	-0.0204114	0.030762	0.507166	922	0.908584
metab_100021093	taurochenodeoxycholic acid 3-sulfate		Lipid	Secondary Bile Acid Metabolism	family.Oscillospiraceae	-0.0222532	0.0335387	0.507178	922	0.908584
metab_100021331	metabolonic lactone sulfate		Partially Characterized Molecules	Partially Characterized Molecules	genus.Lachnospiraceae.FCS020.group	0.00791862	0.0119342	0.507169	922	0.908584
metab_1094	thyroxine		Amino Acid	Tyrosine Metabolism	Species.massiliensis.7	0.0103508	0.0156022	0.507234	922	0.908584
metab_1215	N-acetylglucosaminylasparagine		Carbohydrate	Aminosugar Metabolism	Species.hydrogenotrophica	0.00942349	0.0142036	0.507209	922	0.908584
metab_2054	ethylmalonate		Amino Acid	Leucine, Isoleucine and Valine Metabolism	family.Peptostreptococcaceae	-0.00622923	0.00938839	0.50718	922	0.908584
metab_241	phenylpyruvate		Amino Acid	Phenylalanine Metabolism	order.Clostridiales	0.00318571	0.00480169	0.507211	922	0.908584
metab_244	beta-alanine		Nucleotide	Pyrimidine Metabolism, Uracil containing	genus.Finegoldia	-0.0177281	0.0267162	0.507137	922	0.908584
metab_250	biliverdin		Cofactors and Vitamins	Hemoglobin and Porphyrin Metabolism	family.Hydrogenoanaerobacterium	0.0152541	0.0229893	0.507164	922	0.908584
metab_252	succinate		Energy	TCA Cycle	family.Anaerofustaceae	-0.0107383	0.0161867	0.507244	922	0.908584
metab_310	cystathionine		Amino Acid	Methionine, Cysteine, SAM and Taurine Metabolism	genus.Coprobacillus	0.014957	0.0225432	0.507195	922	0.908584
metab_331	gamma-glutamylglutamate		Peptide	Gamma-glutamyl Amino Acid	Species.finegoldii	-0.00562725	0.00848135	0.507192	922	0.908584
metab_35	S-1-pyrroline-5-carboxylate		Amino Acid	Glutamate Metabolism	Species.togonis	-0.00953676	0.0143719	0.507138	922	0.908584
metab_363	myo-inositol		Lipid	Inositol Metabolism	Species.aerofaciens	-0.00418819	0.00631228	0.507183	922	0.908584
metab_533	urea		Amino Acid	Urea cycle; Arginine and Proline Metabolism	Species.luti	-0.00830178	0.0125125	0.507195	922	0.908584
metab_815	tyrosine		Amino Acid	Tyrosine Metabolism	genus.UBA1819	-0.00361408	0.00544711	0.507192	922	0.908584
metab_823	pyruvate		Carbohydrate	Glycolysis, Gluconeogenesis, and Pyruvate Metabolism	order.Methanobacteriales	-0.0123743	0.0186517	0.507219	922	0.908584
metab_825	uracil		Nucleotide	Pyrimidine Metabolism, Uracil containing	genus.Erysipelatoclostridium	0.00462048	0.00696451	0.507226	922	0.908584
metab_98	kynurenate		Amino Acid	Tryptophan Metabolism	class.Negativicutes	-0.00388392	0.00585432	0.507228	922	0.908584
metab_999911478	X - 11478		NA	NA	Species.callidus	0.00851332	0.0128325	0.507236	922	0.908584
metab_999912221	X - 12221		NA	NA	class.Lentisphaeria	-0.021711	0.0327225	0.507191	922	0.908584
metab_999916576	X - 16576		NA	NA	genus.Caproiciproducens	0.0106866	0.0161082	0.507229	922	0.908584
metab_999923593	X - 23593		NA	NA	family.Lactobacillaceae	0.00461742	0.00696012	0.50724	922	0.908584
metab_999924544	X - 24544		NA	NA	genus.Monoglobus	0.00787837	0.0118739	0.50718	922	0.908584
metab_999924556	X - 24556		NA	NA	family.Saccharimonadaceae	-0.0115171	0.0173568	0.507151	922	0.908584
metab_999924811	X - 24811		NA	NA	genus.Bacteroides	-0.0133434	0.0201092	0.507152	922	0.908584
metab_999925828	X - 25828		NA	NA	genus.Butyrivibrio	0.00256624	0.00386752	0.507159	922	0.908584
metab_229	arachidonate (20:4n6)		Lipid	Long Chain Polyunsaturated Fatty Acid (n3 and n6)	genus.Senegalimassilia	-0.00708285	0.0106767	0.50725	922	0.908591
metab_100001359	aconitate [cis or trans]		Energy	TCA Cycle	genus.Prevotella	-0.00840763	0.0126738	0.507254	922	0.908594
metab_999925265	X - 25265		NA	NA	genus..Ruminococcus..torques.group	-0.00641806	0.00967472	0.507256	922	0.908595
metab_100001870	1-palmitoyl-2-linoleoyl-GPE (16:0/18:2)		Lipid	Phosphatidylethanolamine (PE)	Species.eggerthii	-0.00601323	0.00906458	0.507261	922	0.908597
metab_1668	taurodeoxycholate		Lipid	Secondary Bile Acid Metabolism	order.Burkholderiales	0.0130308	0.0196431	0.50726	922	0.908597
metab_100005418	17alpha-hydroxypregnanolone glucuronide		Lipid	Pregnenolone Steroids	Species.parvulum	-0.0275172	0.0414814	0.507271	922	0.908602
metab_100020204	N-acetyl-2-aminooctanoate*		Lipid	Fatty Acid, Amino	genus.Catenibacillus	0.0137558	0.0207365	0.507272	922	0.908602
metab_501	salicylate		Xenobiotics	Drug - Topical Agents	genus.Papillibacter	-0.0563882	0.0850028	0.507266	922	0.908602
metab_999912847	X - 12847		NA	NA	genus.Pediococcus	0.0446415	0.067296	0.507272	922	0.908602
metab_192	N-acetylputrescine		Amino Acid	Polyamine Metabolism	genus.Terrisporobacter	0.00428574	0.00646078	0.50728	922	0.908613
metab_100001055	isobutyrylcarnitine (C4)		Amino Acid	Leucine, Isoleucine and Valine Metabolism	Species.justesenii	-0.0326244	0.0491837	0.5073	922	0.908615
metab_100001162	propionylcarnitine (C3)		Lipid	Fatty Acid Metabolism (also BCAA Metabolism)	genus.Lachnospiraceae.UCG.010	0.00490672	0.00739719	0.507296	922	0.908615
metab_100001561	2-palmitoleoyl-GPC (16:1)*		Lipid	Lysophospholipid	genus.Granulicatella	-0.0198086	0.029862	0.507285	922	0.908615
metab_100001778	1-linoleoyl-GPI (18:2)*		Lipid	Lysophospholipid	family..Eubacterium..coprostanoligenes.group	0.00741935	0.0111851	0.507296	922	0.908615
metab_100002911	glycoursodeoxycholate		Lipid	Secondary Bile Acid Metabolism	class.Cyanobacteriia	0.0479555	0.0722948	0.507289	922	0.908615
metab_100009130	1-oleoyl-2-docosahexaenoyl-GPC (18:1/22:6)*		Lipid	Phosphatidylcholine (PC)	Species.intestinalis	-0.00341456	0.0051477	0.5073	922	0.908615
metab_100020361	3-amino-2-piperidone		Amino Acid	Urea cycle; Arginine and Proline Metabolism	genus.Holdemanella	-0.00341438	0.00514733	0.507291	922	0.908615
metab_1135	ursodeoxycholate		Lipid	Secondary Bile Acid Metabolism	class.Synergistia	0.029273	0.0441302	0.507289	922	0.908615
metab_999917367	X - 17367		NA	NA	Species.massiliensis.2	-0.0164969	0.0248699	0.507294	922	0.908615
metab_999924306	X - 24306		NA	NA	family..Clostridium..methylpentosum.group	-0.00781718	0.011785	0.507301	922	0.908615
metab_100015971	cortolone glucuronide (1)		Lipid	Corticosteroids	family.Defluviitaleaceae	-0.00713709	0.0107599	0.507309	922	0.908625
metab_999912221	X - 12221		NA	NA	genus.CAG.352	0.00566838	0.00854573	0.507311	922	0.908626
metab_100020259	glutamine conjugate of C7H12O2*		Partially Characterized Molecules	Partially Characterized Molecules	genus.Odoribacter	0.0104042	0.0156857	0.507317	922	0.908633
metab_100001731	indoleacetylglutamine		Amino Acid	Tryptophan Metabolism	genus.Slackia	0.0126528	0.019077	0.507343	922	0.908641
metab_100001806	o-cresol sulfate		Xenobiotics	Benzoate Metabolism	Species.togonis	0.0278391	0.0419718	0.507324	922	0.908641
metab_100002873	1-lignoceroyl-GPC (24:0)		Lipid	Lysophospholipid	Species.tanakaei	0.0139265	0.0209969	0.507335	922	0.908641
metab_100004054	margaroylcarnitine (C17)*		Lipid	Fatty Acid Metabolism (Acyl Carnitine, Long Chain Saturated)	phylum.Synergistota	-0.0131298	0.0197958	0.507334	922	0.908641
metab_100004541	acisoga		Amino Acid	Polyamine Metabolism	genus.Anaerotruncus	-0.00883471	0.0133199	0.50733	922	0.908641
metab_100005373	fructosyllysine		Amino Acid	Lysine Metabolism	genus.Catenisphaera	0.0083102	0.0125294	0.50734	922	0.908641
metab_100009227	1-linoleoyl-GPG (18:2)*		Lipid	Lysophospholipid	Species.inulinivorans	0.0039589	0.00596871	0.507326	922	0.908641
metab_100015755	ceramide (d18:1/20:0, d16:1/22:0, d20:1/18:0)*		Lipid	Ceramides	order.Pseudomonadales	0.0150568	0.0227017	0.507345	922	0.908641
metab_100015837	arachidonoylcarnitine (C20:4)		Lipid	Fatty Acid Metabolism (Acyl Carnitine, Polyunsaturated)	family.Acidaminococcaceae	-0.00373372	0.00562946	0.507345	922	0.908641
metab_100021538	dibutyl sulfosuccinate		Xenobiotics	Chemical	family.Oscillospiraceae	0.00862667	0.0130065	0.507338	922	0.908641
metab_806	dimethylglycine		Amino Acid	Glycine, Serine and Threonine Metabolism	family.Christensenellaceae	0.00540693	0.008152	0.507333	922	0.908641
metab_999922834	X - 22834		NA	NA	genus.Streptococcus	-0.00747848	0.0112755	0.507341	922	0.908641
metab_100000096	4-guanidinobutanoate		Amino Acid	Guanidino and Acetamido Metabolism	genus.Intestinibacter	0.00542772	0.00818437	0.507386	922	0.908641
metab_100000491	gamma-glutamylphenylalanine		Peptide	Gamma-glutamyl Amino Acid	Species.thetaiotaomicron	0.00313744	0.00473059	0.507359	922	0.908641
metab_100000773	3-hydroxyoctanoate		Lipid	Fatty Acid, Monohydroxy	family.Succinivibrionaceae	0.017691	0.0266757	0.507382	922	0.908641
metab_100001121	pyridoxate		Cofactors and Vitamins	Vitamin B6 Metabolism	genus.Howardella	-0.00845319	0.0127457	0.507361	922	0.908641
metab_100001337	linolenate [alpha or gamma; (18:3n3 or 6)]		Lipid	Long Chain Polyunsaturated Fatty Acid (n3 and n6)	phylum.Desulfobacterota	0.0083803	0.0126359	0.507366	922	0.908641
metab_100002873	1-lignoceroyl-GPC (24:0)		Lipid	Lysophospholipid	genus.Enterococcus	0.00632606	0.00953904	0.50739	922	0.908641
metab_100006378	N-acetylkynurenine (2)		Amino Acid	Tryptophan Metabolism	genus.Rikenellaceae.RC9.gut.group	0.0221643	0.0334187	0.507355	922	0.908641
metab_100009406	palmitoleoylcarnitine (C16:1)*		Lipid	Fatty Acid Metabolism (Acyl Carnitine, Monounsaturated)	Species.copri	0.00555612	0.00837743	0.507359	922	0.908641
metab_100016069	5-dodecenoylcarnitine (C12:1)		Lipid	Fatty Acid Metabolism (Acyl Carnitine, Monounsaturated)	genus.CHKCI001	-0.0360141	0.0543053	0.507388	922	0.908641
metab_100019975	hexadecenedioate (C16:1-DC)*		Lipid	Fatty Acid, Dicarboxylate	Species.tanakaei	-0.0195548	0.0294865	0.507388	922	0.908641
metab_100020214	glyco-beta-muricholate**		Lipid	Primary Bile Acid Metabolism	genus.Lachnospiraceae.NK4A136.group	-0.0101059	0.0152385	0.507384	922	0.908641
metab_100020492	glucuronide of piperine metabolite C17H21NO3 (4)*		Xenobiotics	Food Component/Plant	genus.UCG.009	-0.0192262	0.0289906	0.507383	922	0.908641
metab_100021709	branched-chain, straight-chain, or cyclopropyl 12:1 fatty acid*		Partially Characterized Molecules	Partially Characterized Molecules	genus.Romboutsia	0.00592886	0.00894003	0.507386	922	0.908641
metab_1022	picolinate		Amino Acid	Tryptophan Metabolism	family.Peptococcaceae	0.00585211	0.00882406	0.507375	922	0.908641
metab_1053	3-ureidopropionate		Nucleotide	Pyrimidine Metabolism, Uracil containing	family.Tannerellaceae	-0.00442015	0.00666513	0.50739	922	0.908641
metab_1242	N1-methyladenosine		Nucleotide	Purine Metabolism, Adenine containing	Species.virosa	-0.00783392	0.0118116	0.507349	922	0.908641
metab_1256	choline		Lipid	Phospholipid Metabolism	genus.Erysipelatoclostridium	-0.00420782	0.0063444	0.507353	922	0.908641
metab_1442	beta-hydroxyisovalerate		Amino Acid	Leucine, Isoleucine and Valine Metabolism	genus.Anaerosporobacter	0.0115976	0.0174875	0.50738	922	0.908641
metab_180	linoleate (18:2n6)		Lipid	Long Chain Polyunsaturated Fatty Acid (n3 and n6)	family.Christensenellaceae	-0.00892779	0.0134616	0.507372	922	0.908641
metab_999911470	X - 11470		NA	NA	genus.Sellimonas	-0.00808377	0.0121891	0.507376	922	0.908641
metab_999912740	X - 12740		NA	NA	genus..Ruminococcus..gauvreauii.group	-0.0149078	0.0224787	0.507377	922	0.908641
metab_999912906	X - 12906		NA	NA	Species.formigenes	0.0137411	0.0207188	0.507362	922	0.908641
metab_999917676	X - 17676		NA	NA	Species.filiformis	-0.0108255	0.0163232	0.507377	922	0.908641
metab_100000961	homoarginine		Amino Acid	Urea cycle; Arginine and Proline Metabolism	Species.tertium	0.021244	0.0320345	0.5074	922	0.908644
metab_100001151	butyrylglycine		Lipid	Fatty Acid Metabolism (also BCAA Metabolism)	genus.Defluviitaleaceae.UCG.011	0.00655121	0.00987874	0.507398	922	0.908644
metab_100005418	17alpha-hydroxypregnanolone glucuronide		Lipid	Pregnenolone Steroids	genus.Peptococcus	0.00727389	0.0109685	0.5074	922	0.908644
metab_100006314	sphingomyelin (d17:1/16:0, d18:1/15:0, d16:1/17:0)*		Lipid	Sphingomyelins	genus..Eubacterium..ruminantium.group	0.00357732	0.0053943	0.507396	922	0.908644
metab_999924473	X - 24473		NA	NA	order.Burkholderiales	0.00886017	0.0133606	0.507401	922	0.908644
metab_100020203	3-hydroxystachydrine*		Xenobiotics	Food Component/Plant	Species.urinimassiliense	-0.0841835	0.126945	0.507405	922	0.908647
metab_100008921	1-palmitoyl-2-stearoyl-GPC (16:0/18:0)		Lipid	Phosphatidylcholine (PC)	genus.CAG.56	-0.00330603	0.00498535	0.507408	922	0.908648
metab_999912221	X - 12221		NA	NA	genus.Cloacibacillus	0.0202082	0.0304733	0.50741	922	0.908649
metab_100001391	stearoylcarnitine (C18)		Lipid	Fatty Acid Metabolism (Acyl Carnitine, Long Chain Saturated)	genus.Lachnospira	-0.00472223	0.00712107	0.507415	922	0.908649
metab_100009181	1-stearoyl-2-oleoyl-GPI (18:0/18:1)*		Lipid	Phosphatidylinositol (PI)	genus.CHKCI001	-0.0309472	0.046668	0.507416	922	0.908649
metab_1528	1-palmitoyl-2-linoleoyl-GPI (16:0/18:2)		Lipid	Phosphatidylinositol (PI)	genus.Citrobacter	0.0219892	0.0331592	0.507414	922	0.908649
metab_100001461	1-stearoyl-GPE (18:0)		Lipid	Lysophospholipid	family.Coriobacteriaceae	0.00529428	0.00798382	0.507421	922	0.908651
metab_999923780	X - 23780		NA	NA	genus.Butyrivibrio	0.00766707	0.011562	0.507421	922	0.908651
metab_100021363	vanillic acid glycine		Xenobiotics	Food Component/Plant	Species.eggerthii	-0.00809564	0.0122084	0.507426	922	0.908656
metab_100000656	1-stearoyl-GPI (18:0)		Lipid	Lysophospholipid	Species.parainfluenzae	0.0113061	0.0170501	0.50743	922	0.908656
metab_100002021	5alpha-androstan-3beta,17alpha-diol disulfate		Lipid	Androgenic Steroids	Species.faecis.1	-0.040919	0.0617074	0.50743	922	0.908656
metab_100002749	S-methylcysteine		Amino Acid	Methionine, Cysteine, SAM and Taurine Metabolism	Species.anaerobia	-0.0119976	0.0180931	0.507437	922	0.908665
metab_100000263	imidazole lactate		Amino Acid	Histidine Metabolism	Species.anginosus	-0.0205611	0.0310084	0.50745	922	0.908666
metab_100001126	gamma-glutamylvaline		Peptide	Gamma-glutamyl Amino Acid	genus.Lachnospira	-0.00505341	0.00762108	0.507449	922	0.908666
metab_100001295	gamma-glutamyltryptophan		Peptide	Gamma-glutamyl Amino Acid	Species.plebeius	-0.00338484	0.00510465	0.507445	922	0.908666
metab_100001571	1-arachidonoyl-GPE (20:4n6)*		Lipid	Lysophospholipid	family.Christensenellaceae	0.0055287	0.00833787	0.507449	922	0.908666
metab_100001856	1-stearoyl-2-oleoyl-GPE (18:0/18:1)		Lipid	Phosphatidylethanolamine (PE)	family.Desulfovibrionaceae	-0.00700182	0.0105594	0.507446	922	0.908666
metab_100006430	arabitol/xylitol		Carbohydrate	Pentose Metabolism	genus.Tuzzerella	0.00603748	0.00910498	0.507441	922	0.908666
metab_100000445	theobromine		Xenobiotics	Xanthine Metabolism	Species.bacterium.2	-0.0114627	0.0172885	0.507486	922	0.908667
metab_100001262	gamma-glutamyl-epsilon-lysine		Peptide	Gamma-glutamyl Amino Acid	genus.Streptococcus	-0.00305778	0.00461171	0.507472	922	0.908667
metab_100001267	piperine		Xenobiotics	Food Component/Plant	Species.uniformis	-0.0128377	0.0193623	0.507487	922	0.908667
metab_100001778	1-linoleoyl-GPI (18:2)*		Lipid	Lysophospholipid	Species.inulinivorans	0.00440974	0.00665116	0.507501	922	0.908667
metab_100001872	1-stearoyl-2-arachidonoyl-GPS (18:0/20:4)		Lipid	Phosphatidylserine (PS)	family.Bacillaceae	-0.0325381	0.0490736	0.507472	922	0.908667
metab_100001956	N-methylproline		Amino Acid	Urea cycle; Arginine and Proline Metabolism	order.Burkholderiales	-0.0153834	0.0232002	0.507458	922	0.908667
metab_100002027	androstenediol (3alpha, 17alpha) monosulfate (3)		Lipid	Androgenic Steroids	family.Hungateiclostridiaceae	0.0202291	0.0305092	0.50747	922	0.908667
metab_100002167	12-HETE		Lipid	Eicosanoid	family.Enterococcaceae	0.00614206	0.0092641	0.507505	922	0.908667
metab_100003169	isoleucylglycine		Peptide	Dipeptide	family..Clostridium..methylpentosum.group	-0.00531273	0.0080132	0.507504	922	0.908667
metab_100003641	valylglycine		Peptide	Dipeptide	Species.microfusus	-0.0175949	0.026538	0.507499	922	0.908667
metab_100005402	11-ketoetiocholanolone glucuronide		Lipid	Androgenic Steroids	Species.glucerasea	-0.0130282	0.0196485	0.507463	922	0.908667
metab_100008976	1-stearoyl-2-linoleoyl-GPE (18:0/18:2)*		Lipid	Phosphatidylethanolamine (PE)	family..Clostridium..methylpentosum.group	-0.00962343	0.0145142	0.507481	922	0.908667
metab_100009025	sphingomyelin (d18:1/21:0, d17:1/22:0, d16:1/23:0)*		Lipid	Sphingomyelins	family.Synergistaceae	-0.0141979	0.0214146	0.507501	922	0.908667
metab_100009343	1-linoleoyl-2-linolenoyl-GPC (18:2/18:3)*		Lipid	Phosphatidylcholine (PC)	genus.Pygmaiobacter	0.0196445	0.0296274	0.50747	922	0.908667
metab_100015624	N-behenoyl-sphingadienine (d18:2/22:0)*		Lipid	Ceramides	family.Eggerthellaceae	0.00537638	0.00810886	0.507486	922	0.908667
metab_100015735	ceramide (d18:1/14:0, d16:1/16:0)*		Lipid	Ceramides	Species.lenta	-0.00827749	0.0124849	0.507503	922	0.908667
metab_100015751	glycosyl ceramide (d18:1/23:1, d17:1/24:1)*		Lipid	Hexosylceramides (HCER)	genus.Oxalobacter	-0.0100307	0.0151291	0.507498	922	0.908667
metab_100020545	N2-acetyl,N6,N6-dimethyllysine		Amino Acid	Lysine Metabolism	Species.hathewayi	-0.0173848	0.0262193	0.507469	922	0.908667
metab_111	3-hydroxyisobutyrate		Amino Acid	Leucine, Isoleucine and Valine Metabolism	genus.Shuttleworthia	0.00638141	0.00962459	0.507482	922	0.908667
metab_189	N6,N6,N6-trimethyllysine		Amino Acid	Lysine Metabolism	genus.Lachnospiraceae.UCG.009	-0.0169561	0.0255732	0.507475	922	0.908667
metab_244	beta-alanine		Nucleotide	Pyrimidine Metabolism, Uracil containing	genus.Streptococcus	0.00378962	0.00571579	0.507497	922	0.908667
metab_466	phytanate		Xenobiotics	Food Component/Plant	Species.coprocola	0.00760921	0.0114764	0.507483	922	0.908667
metab_563	glutamine		Amino Acid	Glutamate Metabolism	family.Bacteroidaceae	-0.00579284	0.00873633	0.507455	922	0.908667
metab_803	mannose		Carbohydrate	Fructose, Mannose and Galactose Metabolism	Species.bouchesdurhonensis	-0.0119652	0.0180464	0.507488	922	0.908667
metab_93	alpha-ketoglutarate		Energy	TCA Cycle	genus.Succinivibrio	-0.0159719	0.0240905	0.507503	922	0.908667
metab_999912707	X - 12707		NA	NA	Species.butyriciproducens	-0.0140359	0.0211688	0.507472	922	0.908667
metab_999916938	X - 16938		NA	NA	genus.Clostridium.sensu.stricto.1	-0.00624195	0.00941403	0.507471	922	0.908667
metab_999924334	X - 24334		NA	NA	Species.bromii	-0.00279996	0.00422269	0.507454	922	0.908667
metab_100001253	N-acetylglutamine		Amino Acid	Glutamate Metabolism	Species.hydrogenotrophica	0.0131454	0.019828	0.50752	922	0.908669
metab_100001276	N-acetylisoleucine		Amino Acid	Leucine, Isoleucine and Valine Metabolism	genus.UC5.1.2E3	-0.00625302	0.00943192	0.507526	922	0.908669
metab_100001404	indolebutyrate		Amino Acid	Tryptophan Metabolism	Species.obesi	0.00665523	0.0100386	0.507523	922	0.908669
metab_100001876	sphinganine-1-phosphate		Lipid	Sphingolipid Synthesis	Species.massiliensis.9	0.0121689	0.0183546	0.50751	922	0.908669
metab_100004110	3-methyl catechol sulfate (2)		Xenobiotics	Benzoate Metabolism	Species.rubiinfantis	-0.0287682	0.0433916	0.507509	922	0.908669
metab_100004541	acisoga		Amino Acid	Polyamine Metabolism	Species.sanguinis	-0.00483459	0.00729217	0.507513	922	0.908669
metab_100009066	1-palmitoyl-2-oleoyl-GPI (16:0/18:1)*		Lipid	Phosphatidylinositol (PI)	class.Vampirivibrionia	-0.00945081	0.0142554	0.507527	922	0.908669
metab_100010923	linoleoyl-arachidonoyl-glycerol (18:2/20:4) [2]*		Lipid	Diacylglycerol	Species.bacterium	0.00626138	0.00944448	0.507524	922	0.908669
metab_100022041	N,N-dimethyl-pro-pro		Peptide	Modified Peptides	Species.obesi	-0.00783711	0.0118211	0.507517	922	0.908669
metab_35	S-1-pyrroline-5-carboxylate		Amino Acid	Glutamate Metabolism	order.Erysipelotrichales	-0.00614981	0.00927614	0.507521	922	0.908669
metab_999924456	X - 24456		NA	NA	Species.inops	-0.00410626	0.00619382	0.507527	922	0.908669
metab_100021457	(2-butoxyethoxy)acetic acid		Xenobiotics	Chemical	Species.excrementihominis	-0.00881936	0.0133033	0.507536	922	0.908677
metab_100021709	branched-chain, straight-chain, or cyclopropyl 12:1 fatty acid*		Partially Characterized Molecules	Partially Characterized Molecules	class.Lentisphaeria	0.0191161	0.0288349	0.507535	922	0.908677
metab_100002067	pregnenediol sulfate (C21H34O5S)*		Lipid	Pregnenolone Steroids	genus.Lachnospiraceae.UCG.003	-0.0123466	0.0186242	0.507544	922	0.908687
metab_100004054	margaroylcarnitine (C17)*		Lipid	Fatty Acid Metabolism (Acyl Carnitine, Long Chain Saturated)	genus.Coprococcus	0.00701415	0.0105806	0.50755	922	0.908695
metab_100000706	alpha-hydroxyisocaproate		Amino Acid	Leucine, Isoleucine and Valine Metabolism	genus.Alistipes	0.00489865	0.00738995	0.507579	922	0.908697
metab_100001267	piperine		Xenobiotics	Food Component/Plant	family.Flavobacteriaceae	0.0320797	0.0483937	0.507573	922	0.908697
metab_100001296	stachydrine		Xenobiotics	Food Component/Plant	genus..Eubacterium..hallii.group	-0.0213918	0.0322706	0.507574	922	0.908697
metab_100001869	1-stearoyl-2-arachidonoyl-GPC (18:0/20:4)		Lipid	Phosphatidylcholine (PC)	Species.bacterium	0.00304173	0.00458842	0.507557	922	0.908697
metab_100001925	cyclo(leu-pro)		Peptide	Dipeptide	genus.Faecalitalea	-0.0196736	0.0296782	0.507569	922	0.908697
metab_100002945	(14 or 15)-methylpalmitate (a17:0 or i17:0)		Lipid	Fatty Acid, Branched	genus.Lachnospiraceae.UCG.009	-0.015954	0.0240681	0.507585	922	0.908697
metab_100006438	citraconate/glutaconate		Energy	TCA Cycle	Species.pleomorphus	0.0401182	0.0605213	0.507581	922	0.908697
metab_100008992	1-stearoyl-2-docosahexaenoyl-GPE (18:0/22:6)*		Lipid	Phosphatidylethanolamine (PE)	Species.secundus	0.0125022	0.0188595	0.507558	922	0.908697
metab_100015792	sphingomyelin (d18:1/25:0, d19:0/24:1, d20:1/23:0, d19:1/24:0)*		Lipid	Sphingomyelins	family.Hafniaceae	0.0178592	0.0269415	0.507573	922	0.908697
metab_100020414	6-bromotryptophan		Amino Acid	Tryptophan Metabolism	Species.secundus	-0.00887777	0.0133926	0.507574	922	0.908697
metab_100020425	1-carboxyethylleucine	N-lactoyl leucine	Amino Acid	Leucine, Isoleucine and Valine Metabolism	family.Veillonellaceae	-0.00395871	0.00597168	0.507557	922	0.908697
metab_100021992	cis-3,4-methyleneheptanoylglycine		Lipid	Fatty Acid Metabolism (Acyl Glycine)	family.Barnesiellaceae	-0.00709001	0.0106959	0.507585	922	0.908697
metab_1024	pantothenate		Cofactors and Vitamins	Pantothenate and CoA Metabolism	Species.jalaludinii	0.00970926	0.0146471	0.507581	922	0.908697
metab_1090	bilirubin (Z,Z)		Cofactors and Vitamins	Hemoglobin and Porphyrin Metabolism	genus.Defluviitaleaceae.UCG.011	0.00747453	0.0112757	0.507573	922	0.908697
metab_2050	eicosapentaenoate (EPA; 20:5n3)		Lipid	Long Chain Polyunsaturated Fatty Acid (n3 and n6)	genus.Enterorhabdus	-0.00901148	0.0135946	0.507584	922	0.908697
metab_207	adenosine 3',5'-cyclic monophosphate (cAMP)		Nucleotide	Purine Metabolism, Adenine containing	family.Hydrogenoanaerobacterium	0.00682987	0.0103031	0.507568	922	0.908697
metab_250	biliverdin		Cofactors and Vitamins	Hemoglobin and Porphyrin Metabolism	genus.Adlercreutzia	0.00745095	0.0112398	0.507563	922	0.908697
metab_100000039	methionine sulfoxide		Amino Acid	Methionine, Cysteine, SAM and Taurine Metabolism	Species.cateniformis	-0.0065488	0.0098802	0.507617	922	0.9087
metab_100000961	homoarginine		Amino Acid	Urea cycle; Arginine and Proline Metabolism	genus.Prevotella_9	0.00406082	0.00612678	0.507632	922	0.9087
metab_100000963	homocitrulline		Amino Acid	Urea cycle; Arginine and Proline Metabolism	Species.longicatena	0.00617166	0.00931104	0.50761	922	0.9087
metab_100000997	3-hydroxydecanoate		Lipid	Fatty Acid, Monohydroxy	order.Verrucomicrobiales	-0.0056408	0.00851086	0.507645	922	0.9087
metab_100001145	3-hydroxysebacate		Lipid	Fatty Acid, Monohydroxy	Species.finegoldii	0.00873288	0.013177	0.50767	922	0.9087
metab_100001211	sebacate (C10-DC)		Lipid	Fatty Acid, Dicarboxylate	genus..Eubacterium..fissicatena.group	0.0100673	0.0151906	0.507676	922	0.9087
metab_100001267	piperine		Xenobiotics	Food Component/Plant	family.Family.XI	-0.0441322	0.0665918	0.507677	922	0.9087
metab_100001277	10-nonadecenoate (19:1n9)		Lipid	Long Chain Monounsaturated Fatty Acid	genus.Weissella	-0.0224167	0.033826	0.507691	922	0.9087
metab_100001413	N4-acetylcytidine		Nucleotide	Pyrimidine Metabolism, Cytidine containing	genus.Lachnospiraceae.NK4B4.group	-0.0127073	0.0191704	0.507593	922	0.9087
metab_100001502	gamma-glutamyl-2-aminobutyrate		Peptide	Gamma-glutamyl Amino Acid	genus.Howardella	0.0043971	0.00663364	0.507599	922	0.9087
metab_100001662	deoxycarnitine		Lipid	Carnitine Metabolism	family.Erysipelotrichaceae	-0.00421253	0.00635613	0.507662	922	0.9087
metab_100001869	1-stearoyl-2-arachidonoyl-GPC (18:0/20:4)		Lipid	Phosphatidylcholine (PC)	family.Prevotellaceae	0.00258173	0.00389488	0.507597	922	0.9087
metab_100001987	5alpha-androstan-3beta,17beta-diol disulfate		Lipid	Androgenic Steroids	Species.evryensis	-0.037733	0.0569291	0.507626	922	0.9087
metab_100001994	androstenediol (3beta,17beta) disulfate (2)		Lipid	Androgenic Steroids	genus.Erysipelatoclostridium	-0.00707779	0.0106781	0.507608	922	0.9087
metab_100002024	5alpha-androstan-3beta,17beta-diol monosulfate (2)		Lipid	Androgenic Steroids	Species.cateniformis	-0.0173751	0.0262146	0.50763	922	0.9087
metab_100002027	androstenediol (3alpha, 17alpha) monosulfate (3)		Lipid	Androgenic Steroids	Species.clarus	-0.00965092	0.0145628	0.507688	922	0.9087
metab_100002196	13-HODE + 9-HODE		Lipid	Fatty Acid, Monohydroxy	genus.Erysipelatoclostridium	-0.00653728	0.00986327	0.507637	922	0.9087
metab_100002761	androsterone glucuronide		Lipid	Androgenic Steroids	Species.massiliensis.8	-0.023332	0.0352043	0.507656	922	0.9087
metab_100004083	glycohyocholate		Lipid	Secondary Bile Acid Metabolism	Species.finegoldii	-0.0103769	0.0156582	0.507685	922	0.9087
metab_100004182	3b-hydroxy-5-cholenoic acid		Lipid	Secondary Bile Acid Metabolism	genus.GCA.900066755	0.0185611	0.0280045	0.507637	922	0.9087
metab_100004322	2-aminophenol sulfate		Xenobiotics	Food Component/Plant	family.Victivallaceae	-0.0308265	0.0465076	0.507613	922	0.9087
metab_100006115	arabonate/xylonate		Carbohydrate	Pentose Metabolism	genus.Phocea	-0.0160037	0.0241477	0.507668	922	0.9087
metab_100006260	6-hydroxyindole sulfate		Xenobiotics	Chemical	family.Muribaculaceae	-0.0062015	0.00935774	0.507686	922	0.9087
metab_100006292	sphingomyelin (d18:1/20:1, d18:2/20:0)*		Lipid	Sphingomyelins	class.Vampirivibrionia	-0.00476344	0.00718761	0.507675	922	0.9087
metab_100008980	1-stearoyl-2-linoleoyl-GPC (18:0/18:2)*		Lipid	Phosphatidylcholine (PC)	genus.GCA.900066755	0.0104514	0.0157679	0.507612	922	0.9087
metab_100009271	(S)-3-hydroxybutyrylcarnitine		Lipid	Fatty Acid Metabolism (Acyl Carnitine, Hydroxy)	Species.pamelaeae	-0.0162733	0.0245536	0.507651	922	0.9087
metab_100010901	gamma-glutamyl-alpha-lysine		Peptide	Gamma-glutamyl Amino Acid	genus.Lachnospiraceae.UCG.001	0.00476766	0.00719282	0.507607	922	0.9087
metab_100015788	sphingomyelin (d18:2/18:1)*		Lipid	Sphingomyelins	Species.intestinalis.2	-0.00757666	0.0114305	0.5076	922	0.9087
metab_100015835	cerotoylcarnitine (C26)*		Lipid	Fatty Acid Metabolism (Acyl Carnitine, Long Chain Saturated)	genus.Lactobacillus	0.00544953	0.00822273	0.507669	922	0.9087
metab_100020360	8-methoxykynurenate		Amino Acid	Tryptophan Metabolism	Species.vulgatus	-0.00476057	0.00718351	0.50769	922	0.9087
metab_100020409	ascorbic acid 3-sulfate*		Cofactors and Vitamins	Ascorbate and Aldarate Metabolism	genus.Allisonella	-0.0139378	0.0210291	0.50764	922	0.9087
metab_100020414	6-bromotryptophan		Amino Acid	Tryptophan Metabolism	genus.Adlercreutzia	0.00480362	0.00724791	0.507656	922	0.9087
metab_100021728	cis-3,4-methyleneheptanoylcarnitine		Lipid	Fatty Acid Metabolism (Acyl Carnitine, Medium Chain)	family.Bifidobacteriaceae	0.0057475	0.0086723	0.507668	922	0.9087
metab_100022006	bilirubin degradation product, C17H18N2O4 (2)**		Partially Characterized Molecules	Partially Characterized Molecules	Species.succinatutens	-0.00701532	0.0105855	0.507675	922	0.9087
metab_1023	sarcosine		Amino Acid	Glycine, Serine and Threonine Metabolism	genus.Prevotella	0.0113949	0.0171943	0.507687	922	0.9087
metab_1025	pipecolate		Amino Acid	Lysine Metabolism	phylum.Patescibacteria	-0.0128123	0.0193321	0.507666	922	0.9087
metab_1025	pipecolate		Amino Acid	Lysine Metabolism	family..Clostridium..methylpentosum.group	-0.0112818	0.01702	0.507596	922	0.9087
metab_1114	3-aminoisobutyrate		Nucleotide	Pyrimidine Metabolism, Thymine containing	Species.crossotus	0.00562135	0.00848213	0.507676	922	0.9087
metab_1231	dihomo-linoleate (20:2n6)		Lipid	Long Chain Polyunsaturated Fatty Acid (n3 and n6)	genus.Senegalimassilia	-0.00695436	0.010493	0.507657	922	0.9087
metab_1254	glycerol		Lipid	Glycerolipid Metabolism	Species.catus	0.00544484	0.00821491	0.507631	922	0.9087
metab_35	S-1-pyrroline-5-carboxylate		Amino Acid	Glutamate Metabolism	order.Bacillales	-0.0169061	0.0255102	0.507683	922	0.9087
metab_381	2-aminoadipate		Amino Acid	Lysine Metabolism	genus.Allisonella	-0.00899887	0.0135782	0.507668	922	0.9087
metab_803	mannose		Carbohydrate	Fructose, Mannose and Galactose Metabolism	family.Erysipelatoclostridiaceae	0.00474264	0.00715613	0.50767	922	0.9087
metab_999907765	X - 07765		NA	NA	family.Ruminococcaceae	0.0220267	0.0332353	0.507664	922	0.9087
metab_999912844	X - 12844		NA	NA	order.Verrucomicrobiales	-0.00543371	0.00819796	0.507622	922	0.9087
metab_999912847	X - 12847		NA	NA	genus.Oscillospira	-0.013978	0.021088	0.507604	922	0.9087
metab_999916580	X - 16580		NA	NA	Species.senegalensis	-0.0127331	0.019212	0.50765	922	0.9087
metab_999916964	X - 16964		NA	NA	family.Akkermansiaceae	0.00512836	0.00773805	0.507665	922	0.9087
metab_999924334	X - 24334		NA	NA	genus.Coprococcus	-0.00603227	0.00910193	0.507665	922	0.9087
metab_999924588	X - 24588		NA	NA	family.Enterobacteriaceae	0.00340651	0.00513952	0.507625	922	0.9087
metab_999924812	X - 24812		NA	NA	genus.Coprococcus	0.00867317	0.013085	0.507608	922	0.9087
metab_999925957	X - 25957		NA	NA	Species.massiliensis.5	-0.00911152	0.0137489	0.507688	922	0.9087
metab_999926106	X - 26106		NA	NA	family.Bacteroidaceae	0.0089938	0.0135713	0.507689	922	0.9087
metab_100005985	sphingomyelin (d18:2/14:0, d18:1/14:1)*		Lipid	Sphingomyelins	family.Lachnospiraceae	-0.0177261	0.0267491	0.507708	922	0.908706
metab_100021457	(2-butoxyethoxy)acetic acid		Xenobiotics	Chemical	order.Monoglobales	-0.00841972	0.0127052	0.507697	922	0.908706
metab_1668	taurodeoxycholate		Lipid	Secondary Bile Acid Metabolism	Species.filiformis	-0.0264023	0.0398416	0.507707	922	0.908706
metab_192	N-acetylputrescine		Amino Acid	Polyamine Metabolism	order.DTU014	-0.0146877	0.0221638	0.507702	922	0.908706
metab_999924456	X - 24456		NA	NA	family.Pseudomonadaceae	-0.0120623	0.0182022	0.507705	922	0.908706
metab_999924462	X - 24462		NA	NA	Species.pamelaeae	0.0168186	0.0253795	0.507705	922	0.908706
metab_999924518	X - 24518		NA	NA	Species.massiliensis.2	0.00740319	0.0111714	0.5077	922	0.908706
metab_100000882	3-hydroxymyristate		Lipid	Fatty Acid, Monohydroxy	Species.edouardi	-0.0058129	0.00877199	0.507716	922	0.90871
metab_100019981	heptenedioate (C7:1-DC)*		Lipid	Fatty Acid, Dicarboxylate	genus.Solobacterium	-0.0100309	0.0151373	0.507718	922	0.90871
metab_415	methionine		Amino Acid	Methionine, Cysteine, SAM and Taurine Metabolism	Species.massiliensis.1	-0.00214864	0.00324241	0.507716	922	0.90871
metab_999914939	X - 14939		NA	NA	genus.Butyricicoccus	0.00754894	0.0113917	0.507715	922	0.90871
metab_100010922	linoleoyl-arachidonoyl-glycerol (18:2/20:4) [1]*		Lipid	Diacylglycerol	Species.thetaiotaomicron	0.00675853	0.0101991	0.507722	922	0.908712
metab_100021530	S-carboxyethylcysteine		Amino Acid	Methionine, Cysteine, SAM and Taurine Metabolism	genus.CAG.352	0.00572801	0.00864403	0.507723	922	0.908712
metab_100001208	1-methyl-4-imidazoleacetate		Amino Acid	Histidine Metabolism	order.Lachnospirales	-0.0163405	0.0246593	0.507726	922	0.908713
metab_344	guanidinoacetate		Amino Acid	Creatine Metabolism	Species.delbrueckii	0.005068	0.00764813	0.50773	922	0.908717
metab_1254	glycerol		Lipid	Glycerolipid Metabolism	genus.Hafnia.Obesumbacterium	0.0172962	0.026102	0.507734	922	0.908718
metab_266	cholesterol		Lipid	Sterol	Species.tertium	0.0145718	0.0219906	0.507734	922	0.908718
metab_100000010	3-phenylpropionate (hydrocinnamate)		Xenobiotics	Benzoate Metabolism	class.Incertae.Sedis	-0.0378947	0.0572103	0.507903	922	0.908719
metab_100000036	3-methyl-2-oxovalerate		Amino Acid	Leucine, Isoleucine and Valine Metabolism	Species.massiliensis.3	-0.00461851	0.00697244	0.507889	922	0.908719
metab_100000039	methionine sulfoxide		Amino Acid	Methionine, Cysteine, SAM and Taurine Metabolism	Species.vadensis	-0.0156902	0.0236883	0.507911	922	0.908719
metab_100000042	3-methylhistidine		Amino Acid	Histidine Metabolism	genus.Hafnia.Obesumbacterium	-0.0454867	0.0686547	0.507795	922	0.908719
metab_100000042	3-methylhistidine		Amino Acid	Histidine Metabolism	Species.massiliensis	0.0178011	0.0268763	0.507929	922	0.908719
metab_100000437	theophylline		Xenobiotics	Xanthine Metabolism	genus.Solobacterium	-0.0190748	0.0287932	0.507837	922	0.908719
metab_100000491	gamma-glutamylphenylalanine		Peptide	Gamma-glutamyl Amino Acid	order.Eubacteriales	0.00754493	0.0113878	0.507794	922	0.908719
metab_100000656	1-stearoyl-GPI (18:0)		Lipid	Lysophospholipid	order.Synergistales	-0.014082	0.0212533	0.507773	922	0.908719
metab_100000665	docosahexaenoate (DHA; 22:6n3)		Lipid	Long Chain Polyunsaturated Fatty Acid (n3 and n6)	Species.distasonis	0.00737146	0.011128	0.50787	922	0.908719
metab_100000776	palmitoylcarnitine (C16)		Lipid	Fatty Acid Metabolism (Acyl Carnitine, Long Chain Saturated)	Species.pleomorphus	-0.0183391	0.0276903	0.507955	922	0.908719
metab_100000846	erythritol		Xenobiotics	Food Component/Plant	genus.Tyzzerella	-0.00487671	0.00736334	0.507953	922	0.908719
metab_100000861	2,3-dihydroxypyridine		Xenobiotics	Food Component/Plant	family.Oxalobacteraceae	0.0137227	0.0207114	0.507778	922	0.908719
metab_100001106	1,3-dimethylurate		Xenobiotics	Xanthine Metabolism	Species.intestinalis.1	0.0145601	0.0219788	0.507847	922	0.908719
metab_100001145	3-hydroxysebacate		Lipid	Fatty Acid, Monohydroxy	Species.salyersiae	0.0128325	0.0193774	0.50799	922	0.908719
metab_100001197	10-undecenoate (11:1n1)		Lipid	Medium Chain Fatty Acid	Species.bouchesdurhonensis	0.014967	0.0225984	0.507947	922	0.908719
metab_100001395	1-linoleoyl-GPC (18:2)		Lipid	Lysophospholipid	genus.Enterococcus	-0.00750553	0.0113292	0.507826	922	0.908719
metab_100001405	1-methylxanthine		Xenobiotics	Xanthine Metabolism	family.Clostridiaceae	-0.00905413	0.0136657	0.507795	922	0.908719
metab_100001454	3-hydroxydodecanedioate*		Lipid	Fatty Acid, Dicarboxylate	order.Clostridia.UCG.014	0.00664379	0.0100306	0.507919	922	0.908719
metab_100001509	2-methylbutyrylcarnitine (C5)		Amino Acid	Leucine, Isoleucine and Valine Metabolism	genus.Papillibacter	-0.0153453	0.0231697	0.50795	922	0.908719
metab_100001540	glutamine_degradant*		Partially Characterized Molecules	Partially Characterized Molecules	family.Tannerellaceae	0.00706453	0.0106654	0.507899	922	0.908719
metab_100001550	homostachydrine*		Xenobiotics	Food Component/Plant	family.Atopobiaceae	-0.0144359	0.0217902	0.507824	922	0.908719
metab_100001550	homostachydrine*		Xenobiotics	Food Component/Plant	genus.Sanguibacteroides	-0.0327965	0.0495229	0.507983	922	0.908719
metab_100001551	1-arachidonoyl-GPC (20:4n6)*		Lipid	Lysophospholipid	class.Synergistia	-0.0153134	0.0231229	0.507976	922	0.908719
metab_100001561	2-palmitoleoyl-GPC (16:1)*		Lipid	Lysophospholipid	Species.bouchesdurhonensis	0.0162374	0.0245133	0.507892	922	0.908719
metab_100001562	2-palmitoyl-GPC (16:0)*		Lipid	Lysophospholipid	class.Bacilli	-0.00838126	0.0126556	0.507978	922	0.908719
metab_100001562	2-palmitoyl-GPC (16:0)*		Lipid	Lysophospholipid	Species.inulinivorans	-0.0035971	0.00543055	0.507898	922	0.908719
metab_100001579	2-hydroxypalmitate		Lipid	Fatty Acid, Monohydroxy	Species.vadensis	-0.0186562	0.0281607	0.507827	922	0.908719
metab_100001613	tetradecanedioate (C14-DC)		Lipid	Fatty Acid, Dicarboxylate	Species.johnsonii	0.0121156	0.0182903	0.507881	922	0.908719
metab_100001620	glycerophosphoethanolamine		Lipid	Phospholipid Metabolism	genus.Blautia	-0.0100522	0.0151745	0.507862	922	0.908719
metab_100001657	glycolithocholate sulfate*		Lipid	Secondary Bile Acid Metabolism	genus.Catenibacillus	-0.0211549	0.0319364	0.507881	922	0.908719
metab_100001733	hexanoylglutamine		Lipid	Fatty Acid Metabolism (Acyl Glutamine)	Species.faecis	-0.0112397	0.0169668	0.507851	922	0.908719
metab_100001739	dihomo-linolenate (20:3n3 or n6)		Lipid	Long Chain Polyunsaturated Fatty Acid (n3 and n6)	genus.Howardella	-0.00714073	0.0107801	0.507887	922	0.908719
metab_100001740	mannitol/sorbitol		Carbohydrate	Fructose, Mannose and Galactose Metabolism	order.Synergistales	0.0260634	0.0393405	0.507818	922	0.908719
metab_100001882	glycosyl-N-stearoyl-sphingosine (d18:1/18:0)		Lipid	Hexosylceramides (HCER)	family.Flavobacteriaceae	0.00920756	0.0138994	0.507859	922	0.908719
metab_100001925	cyclo(leu-pro)		Peptide	Dipeptide	genus.Megasphaera	-0.015425	0.0232855	0.507869	922	0.908719
metab_100001994	androstenediol (3beta,17beta) disulfate (2)		Lipid	Androgenic Steroids	genus.Family.XIII.AD3011.group	-0.00897513	0.0135501	0.507908	922	0.908719
metab_100002018	5alpha-androstan-3alpha,17beta-diol monosulfate (1)		Lipid	Androgenic Steroids	order.Chloroplast	-0.0382745	0.057795	0.507984	922	0.908719
metab_100002126	16a-hydroxy DHEA 3-sulfate		Lipid	Androgenic Steroids	Species.hominis	-0.00781933	0.0118016	0.507779	922	0.908719
metab_100002196	13-HODE + 9-HODE		Lipid	Fatty Acid, Monohydroxy	genus.Acidaminococcus	-0.00873721	0.0131922	0.507951	922	0.908719
metab_100002253	cinnamoylglycine		Xenobiotics	Food Component/Plant	Species.johnsonii	-0.0233261	0.0352121	0.507858	922	0.908719
metab_100002749	S-methylcysteine		Amino Acid	Methionine, Cysteine, SAM and Taurine Metabolism	class.Coriobacteriia	0.00646782	0.00976641	0.507982	922	0.908719
metab_100002927	S-methylcysteine sulfoxide		Amino Acid	Methionine, Cysteine, SAM and Taurine Metabolism	genus.Butyricimonas	0.0114726	0.0173229	0.507963	922	0.908719
metab_100003000	1-(1-enyl-palmitoyl)-GPE (P-16:0)*		Lipid	Lysoplasmalogen	genus.Sanguibacteroides	-0.0163911	0.0247384	0.507774	922	0.908719
metab_100003260	carboxyethyl-GABA		Amino Acid	Glutamate Metabolism	genus.Peptococcus	-0.00397875	0.006007	0.507917	922	0.908719
metab_100003892	lanthionine		Amino Acid	Methionine, Cysteine, SAM and Taurine Metabolism	genus.Faecalicoccus	-0.024942	0.0376408	0.507739	922	0.908719
metab_100003901	2-stearoyl-GPE (18:0)*		Lipid	Lysophospholipid	genus..Eubacterium..hallii.group	0.00754417	0.0113875	0.507824	922	0.908719
metab_100004227	2-aminooctanoate		Lipid	Fatty Acid, Amino	order.Chloroplast	0.0274001	0.0413599	0.507835	922	0.908719
metab_100004295	2-piperidinone		Xenobiotics	Food Component/Plant	Species.timonensis	-0.0407182	0.0614703	0.507883	922	0.908719
metab_100004318	indolin-2-one		Xenobiotics	Food Component/Plant	Species.coprocola	-0.00632274	0.00954236	0.507761	922	0.908719
metab_100004499	6-oxopiperidine-2-carboxylate		Amino Acid	Lysine Metabolism	Species.angulatum	-0.0124206	0.0187503	0.507874	922	0.908719
metab_100004499	6-oxopiperidine-2-carboxylate		Amino Acid	Lysine Metabolism	Species.tertium	0.0158131	0.0238673	0.507795	922	0.908719
metab_100005403	etiocholanolone glucuronide		Lipid	Androgenic Steroids	phylum.Proteobacteria	-0.00915054	0.0138129	0.507845	922	0.908719
metab_100006314	sphingomyelin (d17:1/16:0, d18:1/15:0, d16:1/17:0)*		Lipid	Sphingomyelins	Species.mutans	0.00808456	0.012205	0.507888	922	0.908719
metab_100006435	N-acetylglucosamine/N-acetylgalactosamine		Carbohydrate	Aminosugar Metabolism	family.Sutterellaceae	-0.00400493	0.00604694	0.507947	922	0.908719
metab_100008956	sphingomyelin (d18:2/23:0, d18:1/23:1, d17:1/24:1)*		Lipid	Sphingomyelins	Species.animalis	0.0102778	0.0155179	0.507939	922	0.908719
metab_100008980	1-stearoyl-2-linoleoyl-GPC (18:0/18:2)*		Lipid	Phosphatidylcholine (PC)	genus.Pediococcus	0.0105838	0.0159783	0.507895	922	0.908719
metab_100009069	1-(1-enyl-palmitoyl)-2-linoleoyl-GPE (P-16:0/18:2)*		Lipid	Plasmalogen	Species.merdae	-0.00433924	0.00655072	0.507882	922	0.908719
metab_100009162	1-(1-enyl-palmitoyl)-2-palmitoyl-GPC (P-16:0/16:0)*		Lipid	Plasmalogen	genus.Alloprevotella	0.00538555	0.00812838	0.507783	922	0.908719
metab_100009246	2-methylserine		Amino Acid	Glycine, Serine and Threonine Metabolism	genus.Dorea	0.00781025	0.0117897	0.507844	922	0.908719
metab_100010936	oleoyl-arachidonoyl-glycerol (18:1/20:4) [1]*		Lipid	Diacylglycerol	phylum.Firmicutes	0.0223401	0.033717	0.507774	922	0.908719
metab_100015623	lactosyl-N-behenoyl-sphingosine (d18:1/22:0)*		Lipid	Lactosylceramides (LCER)	family.Tannerellaceae	0.00473616	0.00715085	0.507937	922	0.908719
metab_100015723	hexadecasphingosine (d16:1)*		Lipid	Sphingosines	genus.Sellimonas	0.00457628	0.00690949	0.507939	922	0.908719
metab_100015723	hexadecasphingosine (d16:1)*		Lipid	Sphingosines	Species.bacterium	0.0032158	0.00485473	0.507883	922	0.908719
metab_100015737	ceramide (d18:1/17:0, d17:1/18:0)*		Lipid	Ceramides	genus.Adlercreutzia	0.00664802	0.0100349	0.507831	922	0.908719
metab_100015737	ceramide (d18:1/17:0, d17:1/18:0)*		Lipid	Ceramides	genus.Epulopiscium	-0.0135679	0.0204864	0.507957	922	0.908719
metab_100015744	ceramide (d18:2/24:1, d18:1/24:2)*		Lipid	Ceramides	family.Coriobacteriaceae	0.00550139	0.00830328	0.507787	922	0.908719
metab_100015751	glycosyl ceramide (d18:1/23:1, d17:1/24:1)*		Lipid	Hexosylceramides (HCER)	order.Rhodospirillales	0.00649872	0.00981136	0.507908	922	0.908719
metab_100015786	sphingomyelin (d18:0/20:0, d16:0/22:0)*		Lipid	Dihydrosphingomyelins	Species.champanellensis	-0.00785425	0.0118596	0.507969	922	0.908719
metab_100015834	lignoceroylcarnitine (C24)*		Lipid	Fatty Acid Metabolism (Acyl Carnitine, Long Chain Saturated)	Species.massiliensis.2	0.00823825	0.0124335	0.507768	922	0.908719
metab_100016038	(N(1) + N(8))-acetylspermidine		Amino Acid	Polyamine Metabolism	Species.secunda	-0.0126354	0.0190733	0.507845	922	0.908719
metab_100019968	lyxonate		Carbohydrate	Pentose Metabolism	Species.pectinilyticus	0.00840396	0.0126868	0.507875	922	0.908719
metab_100020004	3-carboxy-4-methyl-5-pentyl-2-furanpropionate (3-CMPFP)**		Lipid	Fatty Acid, Dicarboxylate	Species.stercoris.1	0.00570839	0.00861602	0.507802	922	0.908719
metab_100020378	2-hydroxysebacate		Lipid	Fatty Acid, Dicarboxylate	genus.Solobacterium	0.0108095	0.0163151	0.507795	922	0.908719
metab_100020409	ascorbic acid 3-sulfate*		Cofactors and Vitamins	Ascorbate and Aldarate Metabolism	Species.callidus	-0.00794435	0.0119953	0.507958	922	0.908719
metab_100020504	sulfate of piperine metabolite C18H21NO3 (3)*		Xenobiotics	Food Component/Plant	genus.Prevotella_7	-0.0116381	0.0175642	0.507758	922	0.908719
metab_100020542	11beta-hydroxyetiocholanolone glucuronide*		Lipid	Androgenic Steroids	genus.Coprococcus	0.0102287	0.0154396	0.507822	922	0.908719
metab_100020550	deoxycholic acid glucuronide		Lipid	Secondary Bile Acid Metabolism	Species.fairfieldensis	-0.04643	0.0701111	0.507992	922	0.908719
metab_100021093	taurochenodeoxycholic acid 3-sulfate		Lipid	Secondary Bile Acid Metabolism	Species.succinatutens	0.0125019	0.0188733	0.507879	922	0.908719
metab_100021131	undecenoylcarnitine (C11:1)		Lipid	Fatty Acid Metabolism (Acyl Carnitine, Monounsaturated)	genus.TM7x	-0.00942383	0.0142289	0.507949	922	0.908719
metab_100021666	branched-chain, straight-chain, or cyclopropyl 10:1 fatty acid (1)*		Partially Characterized Molecules	Partially Characterized Molecules	genus.Turicibacter	0.00586829	0.00886111	0.507981	922	0.908719
metab_100021709	branched-chain, straight-chain, or cyclopropyl 12:1 fatty acid*		Partially Characterized Molecules	Partially Characterized Molecules	order.Erysipelotrichales	-0.010351	0.0156259	0.507869	922	0.908719
metab_100021711	decadienedioic acid (C10:2-DC)**		Lipid	Fatty Acid, Dicarboxylate	class.Bacteroidia	-0.0182422	0.0275446	0.507965	922	0.908719
metab_100021839	2-methoxyhydroquinone sulfate (1)		Xenobiotics	Benzoate Metabolism	Species.shahii	-0.0119981	0.0181164	0.507963	922	0.908719
metab_100021992	cis-3,4-methyleneheptanoylglycine		Lipid	Fatty Acid Metabolism (Acyl Glycine)	genus.Lachnoclostridium	0.00858409	0.0129613	0.50796	922	0.908719
metab_1021	5-oxoproline		Amino Acid	Glutathione Metabolism	family.Peptostreptococcaceae	0.00328475	0.00495961	0.50795	922	0.908719
metab_1111	vanillylmandelate (VMA)		Amino Acid	Tyrosine Metabolism	genus.Desulfovibrio	-0.0042276	0.00638326	0.507954	922	0.908719
metab_1137	oleoyl ethanolamide		Lipid	Endocannabinoid	genus.Bacteroides	0.00836901	0.0126325	0.507825	922	0.908719
metab_1143	butyrate/isobutyrate (4:0)		Lipid	Short Chain Fatty Acid	genus..Eubacterium..eligens.group	0.00346972	0.00523797	0.507876	922	0.908719
metab_1231	dihomo-linoleate (20:2n6)		Lipid	Long Chain Polyunsaturated Fatty Acid (n3 and n6)	Species.fastidiosa	0.0348497	0.0525985	0.507783	922	0.908719
metab_2050	eicosapentaenoate (EPA; 20:5n3)		Lipid	Long Chain Polyunsaturated Fatty Acid (n3 and n6)	genus.Faecalicoccus	-0.0272902	0.0412045	0.507944	922	0.908719
metab_231	arginine		Amino Acid	Urea cycle; Arginine and Proline Metabolism	genus.Parabacteroides	0.00428856	0.00647397	0.507866	922	0.908719
metab_234	aspartate		Amino Acid	Alanine and Aspartate Metabolism	family.Family.XI	0.0131348	0.0198254	0.507808	922	0.908719
metab_241	phenylpyruvate		Amino Acid	Phenylalanine Metabolism	Species.intestinihominis	-0.00719739	0.0108675	0.507961	922	0.908719
metab_244	beta-alanine		Nucleotide	Pyrimidine Metabolism, Uracil containing	family.Streptococcaceae	0.00407745	0.00615433	0.507802	922	0.908719
metab_266	cholesterol		Lipid	Sterol	Species.tanakaei	-0.0138617	0.020929	0.507939	922	0.908719
metab_342	glycocholate		Lipid	Primary Bile Acid Metabolism	genus.Holdemanella	0.00950219	0.0143442	0.50786	922	0.908719
metab_415	methionine		Amino Acid	Methionine, Cysteine, SAM and Taurine Metabolism	genus.Lactobacillus	0.00290949	0.00439322	0.50797	922	0.908719
metab_415	methionine		Amino Acid	Methionine, Cysteine, SAM and Taurine Metabolism	genus.Howardella	0.00284821	0.00430073	0.507975	922	0.908719
metab_50	spermidine		Amino Acid	Polyamine Metabolism	genus.Anaerotruncus	-0.00724148	0.0109299	0.507797	922	0.908719
metab_563	glutamine		Amino Acid	Glutamate Metabolism	Species.eggerthii	-0.0034391	0.00519311	0.507987	922	0.908719
metab_806	dimethylglycine		Amino Acid	Glycine, Serine and Threonine Metabolism	genus.Terrisporobacter	0.00405327	0.00612046	0.507983	922	0.908719
metab_811	alanine		Amino Acid	Alanine and Aspartate Metabolism	Species.provencensis	-0.014713	0.022217	0.50799	922	0.908719
metab_827	cytidine		Nucleotide	Pyrimidine Metabolism, Cytidine containing	genus.Pygmaiobacter	-0.0193486	0.0292044	0.507808	922	0.908719
metab_849	caffeine		Xenobiotics	Xanthine Metabolism	Species.inulinivorans	-0.0116631	0.0176104	0.507958	922	0.908719
metab_893	arachidate (20:0)		Lipid	Long Chain Saturated Fatty Acid	genus.Anaerosporobacter	0.0110921	0.0167441	0.507857	922	0.908719
metab_93	alpha-ketoglutarate		Energy	TCA Cycle	Species.luti	-0.00967034	0.0145961	0.507805	922	0.908719
metab_999910458	X - 10458		NA	NA	genus.Acidaminococcus	0.00728798	0.0110051	0.507992	922	0.908719
metab_999911632	X - 11632		NA	NA	family.Eggerthellaceae	0.00356537	0.00538322	0.507944	922	0.908719
metab_999911795	X - 11795		NA	NA	Species.hominis	-0.00592632	0.00894539	0.507822	922	0.908719
metab_999911849	X - 11849		NA	NA	genus.Veillonella	0.0192912	0.0291203	0.507844	922	0.908719
metab_999911880	X - 11880		NA	NA	Species.atypica	0.0180335	0.0272304	0.50798	922	0.908719
metab_999912101	X - 12101		NA	NA	genus..Eubacterium..hallii.group	0.00977388	0.0147575	0.507952	922	0.908719
metab_999912283	X - 12283		NA	NA	class.Bacilli	-0.0157033	0.0237118	0.507978	922	0.908719
metab_999915245	X - 15245		NA	NA	genus.Lacticaseibacillus	-0.0190583	0.0287671	0.507819	922	0.908719
metab_999915486	X - 15486		NA	NA	genus.Prevotella	0.0176373	0.0266252	0.507867	922	0.908719
metab_999917325	X - 17325		NA	NA	genus.Phascolarctobacterium	-0.00913462	0.0137858	0.50775	922	0.908719
metab_999918901	X - 18901		NA	NA	family.Eggerthellaceae	0.0118425	0.0178763	0.507844	922	0.908719
metab_999919141	X - 19141		NA	NA	Species.mutans	0.0127802	0.0192975	0.507967	922	0.908719
metab_999921319	X - 21319		NA	NA	family.Micrococcaceae	0.0263335	0.0397416	0.507746	922	0.908719
metab_999921364	X - 21364		NA	NA	class.Synergistia	-0.0155939	0.0235474	0.507992	922	0.908719
metab_999921834	X - 21834		NA	NA	genus.Coprobacillus	-0.0203401	0.0307041	0.507851	922	0.908719
metab_999921834	X - 21834		NA	NA	Species.coprocola	0.010712	0.0161673	0.507778	922	0.908719
metab_999923974	X - 23974		NA	NA	Species.finegoldii	-0.00460578	0.00695101	0.507755	922	0.908719
metab_999924306	X - 24306		NA	NA	Species.bacterium.2	-0.00551863	0.00833305	0.507977	922	0.908719
metab_999924328	X - 24328		NA	NA	Species.inulinivorans	-0.00503335	0.00759959	0.507939	922	0.908719
metab_999924334	X - 24334		NA	NA	family.Puniceicoccaceae	-0.0181359	0.0273856	0.507988	922	0.908719
metab_999924544	X - 24544		NA	NA	Species.inops	-0.00572906	0.00864961	0.507919	922	0.908719
metab_999924947	X - 24947		NA	NA	genus.Candidatus.Soleaferrea	-0.0165717	0.0250179	0.50789	922	0.908719
metab_999925172	X - 25172		NA	NA	phylum.Synergistota	0.0155678	0.0234958	0.507772	922	0.908719
metab_999925172	X - 25172		NA	NA	Species.champanellensis	0.00766484	0.0115706	0.50786	922	0.908719
metab_999925520	X - 25520		NA	NA	Species.massiliensis.6	0.0302333	0.0456384	0.507853	922	0.908719
metab_100000282	N-acetylglutamate		Amino Acid	Glutamate Metabolism	Species.urinimassiliense	0.0199352	0.0301047	0.508018	922	0.908734
metab_100001359	aconitate [cis or trans]		Energy	TCA Cycle	family.Lactobacillaceae	0.00335391	0.00506478	0.508013	922	0.908734
metab_100002094	gamma-CEHC		Cofactors and Vitamins	Tocopherol Metabolism	family.Puniceicoccaceae	-0.0285458	0.043107	0.508008	922	0.908734
metab_100004499	6-oxopiperidine-2-carboxylate		Amino Acid	Lysine Metabolism	genus.Citrobacter	-0.0144732	0.021856	0.508011	922	0.908734
metab_100005403	etiocholanolone glucuronide		Lipid	Androgenic Steroids	genus.Fenollaria	-0.02895	0.0437175	0.508011	922	0.908734
metab_1668	taurodeoxycholate		Lipid	Secondary Bile Acid Metabolism	Species.mutans	0.0223061	0.0336852	0.508019	922	0.908734
metab_356	cortisol		Lipid	Corticosteroids	class.Alphaproteobacteria	0.0047693	0.00720205	0.508006	922	0.908734
metab_999923636	X - 23636		NA	NA	Species.faecium	-0.00517297	0.00781184	0.508017	922	0.908734
metab_999923780	X - 23780		NA	NA	Species.champanellensis	-0.0103466	0.0156246	0.508014	922	0.908734
metab_100021711	decadienedioic acid (C10:2-DC)**		Lipid	Fatty Acid, Dicarboxylate	family.Tannerellaceae	-0.0106081	0.01602	0.508028	922	0.908746
metab_344	guanidinoacetate		Amino Acid	Creatine Metabolism	Species.distasonis	-0.00347492	0.00524777	0.508033	922	0.908746
metab_999917685	X - 17685		NA	NA	genus.Slackia	0.0192462	0.0290652	0.508032	922	0.908746
metab_999926109	X - 26109		NA	NA	Species.luti	-0.0156694	0.0236637	0.508032	922	0.908746
metab_100001167	pro-hydroxy-pro		Amino Acid	Urea cycle; Arginine and Proline Metabolism	Species.dentium	0.0176788	0.0266986	0.508037	922	0.908749
metab_100001108	3-methylxanthine		Xenobiotics	Xanthine Metabolism	class.Clostridia	-0.0381292	0.0575834	0.508043	922	0.908756
metab_100000773	3-hydroxyoctanoate		Lipid	Fatty Acid, Monohydroxy	genus.Oribacterium	-0.011702	0.0176734	0.508061	922	0.908761
metab_100001300	alpha-hydroxyisovalerate		Amino Acid	Leucine, Isoleucine and Valine Metabolism	genus.Megamonas	-0.0132591	0.020025	0.508061	922	0.908761
metab_100001314	gamma-glutamylthreonine		Peptide	Gamma-glutamyl Amino Acid	genus.Victivallis	-0.0140219	0.0211768	0.508058	922	0.908761
metab_100001778	1-linoleoyl-GPI (18:2)*		Lipid	Lysophospholipid	genus.Roseburia	0.00870114	0.0131408	0.50805	922	0.908761
metab_100008919	1-(1-enyl-stearoyl)-2-oleoyl-GPE (P-18:0/18:1)		Lipid	Plasmalogen	Species.johnsonii	-0.0111704	0.0168704	0.508061	922	0.908761
metab_100021457	(2-butoxyethoxy)acetic acid		Xenobiotics	Chemical	family.Marinifilaceae	-0.0068605	0.0103613	0.508061	922	0.908761
metab_821	pseudouridine		Nucleotide	Pyrimidine Metabolism, Uracil containing	Species.piger	0.00655334	0.00989734	0.508059	922	0.908761
metab_917	asparagine		Amino Acid	Alanine and Aspartate Metabolism	family.Pasteurellaceae	0.00462043	0.00697801	0.508053	922	0.908761
metab_100001274	N-acetylthreonine		Amino Acid	Glycine, Serine and Threonine Metabolism	genus.Bilophila	-0.00534044	0.00806603	0.508085	922	0.908762
metab_100001541	2-hydroxy-3-methylvalerate		Amino Acid	Leucine, Isoleucine and Valine Metabolism	genus.Holdemania	0.0099565	0.0150373	0.508065	922	0.908762
metab_100001620	glycerophosphoethanolamine		Lipid	Phospholipid Metabolism	genus.GCA.900066755	0.014983	0.0226294	0.508077	922	0.908762
metab_100001868	4-allylphenol sulfate		Xenobiotics	Food Component/Plant	genus.Epulopiscium	-0.0252762	0.0381758	0.508079	922	0.908762
metab_100001992	androstenediol (3beta,17beta) disulfate (1)		Lipid	Androgenic Steroids	Species.cutis	-0.028394	0.0428837	0.508068	922	0.908762
metab_100006295	sphingomyelin (d18:1/22:1, d18:2/22:0, d16:1/24:1)*		Lipid	Sphingomyelins	genus..Ruminococcus..torques.group	0.00687774	0.0103879	0.508086	922	0.908762
metab_100008999	1-(1-enyl-stearoyl)-2-arachidonoyl-GPE (P-18:0/20:4)*		Lipid	Plasmalogen	Species.secundus	-0.0116873	0.0176521	0.508085	922	0.908762
metab_100009329	ascorbic acid 2-sulfate		Cofactors and Vitamins	Ascorbate and Aldarate Metabolism	Species.bacterium.1	-0.00475789	0.00718589	0.508068	922	0.908762
metab_100021131	undecenoylcarnitine (C11:1)		Lipid	Fatty Acid Metabolism (Acyl Carnitine, Monounsaturated)	genus.Rikenellaceae.RC9.gut.group	0.0182053	0.0274965	0.508083	922	0.908762
metab_100022127	tetrahydrocortisone glucuronide (5)		Lipid	Corticosteroids	class.Incertae.Sedis	-0.0176911	0.02672	0.508082	922	0.908762
metab_209	adenosine 5'-monophosphate (AMP)		Nucleotide	Purine Metabolism, Adenine containing	family.Victivallaceae	0.0166538	0.0251531	0.50808	922	0.908762
metab_999925936	X - 25936		NA	NA	Species.porcorum	0.0180616	0.027279	0.508075	922	0.908762
metab_1256	choline		Lipid	Phospholipid Metabolism	Species.togonis	0.00886626	0.0133916	0.508092	922	0.908768
metab_999911847	X - 11847		NA	NA	Species.faecium	0.0160442	0.0242331	0.508093	922	0.908768
metab_100010850	4-hydroxyphenylacetylglutamine		Peptide	Acetylated Peptides	Species.anaerobia	0.0139979	0.0211425	0.508095	922	0.908768
metab_100008919	1-(1-enyl-stearoyl)-2-oleoyl-GPE (P-18:0/18:1)		Lipid	Plasmalogen	class.Lentisphaeria	-0.0154392	0.0233198	0.508101	922	0.908775
metab_823	pyruvate		Carbohydrate	Glycolysis, Gluconeogenesis, and Pyruvate Metabolism	genus.UCG.002	0.00547191	0.00826495	0.508103	922	0.908775
metab_999912680	X - 12680		NA	NA	genus.Howardella	0.00824484	0.0124536	0.508115	922	0.908793
metab_100000467	3-indoxyl sulfate		Amino Acid	Tryptophan Metabolism	Species.urinimassiliense	-0.0248014	0.0374649	0.508149	922	0.908801
metab_100000743	2-hydroxyoctanoate		Lipid	Fatty Acid, Monohydroxy	genus.Victivallis	-0.0170404	0.0257411	0.508149	922	0.908801
metab_100001064	glycolithocholate		Lipid	Secondary Bile Acid Metabolism	genus.Coprobacillus	-0.0186221	0.02813	0.508143	922	0.908801
metab_100001272	1-oleoyl-GPC (18:1)		Lipid	Lysophospholipid	genus.Lachnoclostridium	-0.00598913	0.00904702	0.508142	922	0.908801
metab_100001400	1-methylurate		Xenobiotics	Xanthine Metabolism	Species.jalaludinii	0.0195119	0.0294747	0.508151	922	0.908801
metab_100004299	N-acetyl-1-methylhistidine*		Amino Acid	Histidine Metabolism	Species.disporicum	0.0140965	0.0212944	0.508154	922	0.908801
metab_100006435	N-acetylglucosamine/N-acetylgalactosamine		Carbohydrate	Aminosugar Metabolism	Species.faecis.1	0.0138251	0.0208835	0.508136	922	0.908801
metab_100008984	1-palmitoyl-2-palmitoleoyl-GPC (16:0/16:1)*		Lipid	Phosphatidylcholine (PC)	Species.obeum	-0.00630169	0.00951872	0.508123	922	0.908801
metab_100009275	methylsuccinoylcarnitine		Amino Acid	Leucine, Isoleucine and Valine Metabolism	genus.Lachnospira	-0.00603298	0.00911318	0.508139	922	0.908801
metab_100009407	pimeloylcarnitine/3-methyladipoylcarnitine (C7-DC)		Lipid	Fatty Acid Metabolism (Acyl Carnitine, Dicarboxylate)	genus.Succinivibrio	0.0184088	0.0278089	0.508159	922	0.908801
metab_100019982	octadecadienedioate (C18:2-DC)*		Lipid	Fatty Acid, Dicarboxylate	Species.atypica	-0.0262342	0.0396274	0.50813	922	0.908801
metab_100020492	glucuronide of piperine metabolite C17H21NO3 (4)*		Xenobiotics	Food Component/Plant	order.Synergistales	0.0309554	0.0467622	0.508159	922	0.908801
metab_1526	1-palmitoyl-2-oleoyl-GPE (16:0/18:1)		Lipid	Phosphatidylethanolamine (PE)	genus..Eubacterium..ruminantium.group	-0.00540516	0.00816516	0.508157	922	0.908801
metab_452	palmitoleate (16:1n7)		Lipid	Long Chain Monounsaturated Fatty Acid	genus.Phocea	0.0218722	0.0330406	0.508157	922	0.908801
metab_512	taurine		Amino Acid	Methionine, Cysteine, SAM and Taurine Metabolism	genus.UCG.007	0.00652069	0.00984976	0.508133	922	0.908801
metab_62	12,13-DiHOME		Lipid	Fatty Acid, Dihydroxy	family.Oscillospiraceae	-0.0116149	0.0175459	0.508161	922	0.908801
metab_999911372	X - 11372		NA	NA	family.Akkermansiaceae	0.0057052	0.00861774	0.508124	922	0.908801
metab_999913553	X - 13553		NA	NA	genus.Enterorhabdus	-0.00582584	0.00880037	0.508143	922	0.908801
metab_999922771	X - 22771		NA	NA	family.UCG.010	0.00572647	0.00865023	0.508141	922	0.908801
metab_999923974	X - 23974		NA	NA	genus.Prevotella	-0.00922116	0.0139294	0.508147	922	0.908801
metab_999924462	X - 24462		NA	NA	phylum.Euryarchaeota	-0.0127035	0.0191902	0.508156	922	0.908801
metab_100004634	3-methoxytyramine sulfate		Amino Acid	Tyrosine Metabolism	Species.histaminiformans	-0.0130091	0.0196523	0.508165	922	0.908802
metab_100006290	sphingomyelin (d18:1/20:0, d16:1/22:0)*		Lipid	Sphingomyelins	Species.copri	0.00426402	0.00644149	0.508167	922	0.908802
metab_100015609	N-palmitoyl-sphingadienine (d18:2/16:0)*		Lipid	Ceramides	Species.fastidiosa	0.0263081	0.0397425	0.508166	922	0.908802
metab_100001170	3-hydroxy-2-ethylpropionate		Amino Acid	Leucine, Isoleucine and Valine Metabolism	Species.distasonis	-0.00384525	0.00580892	0.508171	922	0.908804
metab_100001296	stachydrine		Xenobiotics	Food Component/Plant	Species.pamelaeae	0.0462542	0.0698755	0.508174	922	0.908804
metab_100009038	myristoyl dihydrosphingomyelin (d18:0/14:0)*		Lipid	Dihydrosphingomyelins	class.Vampirivibrionia	0.00696265	0.0105183	0.508173	922	0.908804
metab_100001262	gamma-glutamyl-epsilon-lysine		Peptide	Gamma-glutamyl Amino Acid	Species.xylaniphila	-0.0113211	0.0171027	0.508178	922	0.908805
metab_100010901	gamma-glutamyl-alpha-lysine		Peptide	Gamma-glutamyl Amino Acid	Species.massiliensis.8	-0.0139587	0.0210875	0.508181	922	0.908805
metab_100019801	3-hydroxyoleoylcarnitine		Lipid	Fatty Acid Metabolism (Acyl Carnitine, Hydroxy)	Species.bacterium	0.00454944	0.00687292	0.508183	922	0.908805
metab_100020261	glutamine conjugate of C6H10O2 (1)*		Partially Characterized Molecules	Partially Characterized Molecules	Species.succinatutens	-0.00820188	0.0123908	0.508187	922	0.908805
metab_100020497	sulfate of piperine metabolite C16H19NO3 (3)*		Xenobiotics	Food Component/Plant	genus.Gordonibacter	0.0253174	0.0382481	0.50819	922	0.908805
metab_266	cholesterol		Lipid	Sterol	class.Actinobacteria	-0.00357561	0.00540176	0.508185	922	0.908805
metab_796	alpha-ketobutyrate		Amino Acid	Methionine, Cysteine, SAM and Taurine Metabolism	phylum.Verrucomicrobiota	-0.00632858	0.00956081	0.508188	922	0.908805
metab_999912906	X - 12906		NA	NA	family.Muribaculaceae	0.00433146	0.00654351	0.508177	922	0.908805
metab_100001274	N-acetylthreonine		Amino Acid	Glycine, Serine and Threonine Metabolism	genus.Papillibacter	0.0130218	0.0196734	0.508206	922	0.90881
metab_100001315	p-cresol sulfate		Xenobiotics	Benzoate Metabolism	genus.Prevotella_9	0.00569582	0.00860546	0.508217	922	0.90881
metab_100001416	orotidine		Nucleotide	Pyrimidine Metabolism, Orotate containing	genus.Finegoldia	-0.0253555	0.0383079	0.508215	922	0.90881
metab_100001511	1-palmitoleoyl-GPC (16:1)*		Lipid	Lysophospholipid	genus.Marvinbryantia	-0.00511098	0.00772162	0.508204	922	0.90881
metab_100004227	2-aminooctanoate		Lipid	Fatty Acid, Amino	genus..Eubacterium..siraeum.group	0.0058909	0.00890019	0.508217	922	0.90881
metab_100005986	sphingomyelin (d18:1/24:1, d18:2/24:0)*		Lipid	Sphingomyelins	genus.Limosilactobacillus	0.00930064	0.0140515	0.508208	922	0.90881
metab_100005986	sphingomyelin (d18:1/24:1, d18:2/24:0)*		Lipid	Sphingomyelins	Species.massiliensis.4	0.00837109	0.0126474	0.508217	922	0.90881
metab_100015840	dihomo-linolenoylcarnitine (C20:3n3 or 6)*		Lipid	Fatty Acid Metabolism (Acyl Carnitine, Polyunsaturated)	Species.angulatum	-0.0113722	0.0171816	0.508219	922	0.90881
metab_100021538	dibutyl sulfosuccinate		Xenobiotics	Chemical	Species.porcorum	0.0128471	0.01941	0.50822	922	0.90881
metab_1628	glycochenodeoxycholate		Lipid	Primary Bile Acid Metabolism	genus.Collinsella	-0.0104681	0.0158156	0.508217	922	0.90881
metab_381	2-aminoadipate		Amino Acid	Lysine Metabolism	genus.Paraprevotella	-0.00361353	0.0054592	0.508197	922	0.90881
metab_498	retinol (Vitamin A)		Cofactors and Vitamins	Vitamin A Metabolism	genus.Catenibacterium	0.00478443	0.00722814	0.508196	922	0.90881
metab_999912844	X - 12844		NA	NA	genus..Eubacterium..nodatum.group	-0.0136783	0.0206652	0.508207	922	0.90881
metab_999921796	X - 21796		NA	NA	genus.Methanobrevibacter	-0.00827965	0.0125089	0.508207	922	0.90881
metab_100001002	EDTA		Xenobiotics	Chemical	family.Acidaminococcaceae	-0.00447819	0.00676607	0.508233	922	0.90881
metab_100001162	propionylcarnitine (C3)		Lipid	Fatty Acid Metabolism (also BCAA Metabolism)	genus.Mogibacterium	0.00961288	0.0145251	0.508264	922	0.90881
metab_100001253	N-acetylglutamine		Amino Acid	Glutamate Metabolism	Species.caccae	-0.00476066	0.00719351	0.508271	922	0.90881
metab_100001293	N-acetylhistidine		Amino Acid	Histidine Metabolism	Species.intestinalis	0.00364375	0.00550535	0.508235	922	0.90881
metab_100001395	1-linoleoyl-GPC (18:2)		Lipid	Lysophospholipid	genus.Caproiciproducens	-0.0113434	0.0171393	0.508248	922	0.90881
metab_100001635	ectoine		Xenobiotics	Chemical	genus.Butyrivibrio	0.00856973	0.0129487	0.508256	922	0.90881
metab_100001655	1-palmitoyl-GPI (16:0)		Lipid	Lysophospholipid	class.Synergistia	-0.0169612	0.0256286	0.508267	922	0.90881
metab_100001777	1-oleoyl-GPI (18:1)		Lipid	Lysophospholipid	Species.vulgatus	0.00507181	0.00766358	0.508266	922	0.90881
metab_100001872	1-stearoyl-2-arachidonoyl-GPS (18:0/20:4)		Lipid	Phosphatidylserine (PS)	class.Synergistia	0.0210634	0.0318245	0.508232	922	0.90881
metab_100001987	5alpha-androstan-3beta,17beta-diol disulfate		Lipid	Androgenic Steroids	genus.TM7x	-0.0181297	0.0273935	0.508255	922	0.90881
metab_100001993	pregnenediol disulfate (C21H34O8S2)*		Lipid	Pregnenolone Steroids	order.Synergistales	-0.0219939	0.033233	0.508266	922	0.90881
metab_100002254	stearoyl ethanolamide		Lipid	Endocannabinoid	order.Veillonellales.Selenomonadales	-0.00250793	0.00378938	0.508251	922	0.90881
metab_100002462	5-(galactosylhydroxy)-L-lysine		Amino Acid	Lysine Metabolism	Species.sobrinus	0.0151913	0.0229529	0.508242	922	0.90881
metab_100004499	6-oxopiperidine-2-carboxylate		Amino Acid	Lysine Metabolism	genus.Lachnospiraceae.UCG.003	0.00848677	0.0128234	0.508259	922	0.90881
metab_100004575	N2,N5-diacetylornithine		Amino Acid	Urea cycle; Arginine and Proline Metabolism	genus.Oxalobacter	-0.00909802	0.0137466	0.508248	922	0.90881
metab_100005850	3-methylglutarylcarnitine (2)		Amino Acid	Leucine, Isoleucine and Valine Metabolism	Species.minuta	-0.0321623	0.0485937	0.508232	922	0.90881
metab_100008956	sphingomyelin (d18:2/23:0, d18:1/23:1, d17:1/24:1)*		Lipid	Sphingomyelins	genus.Holdemania	-0.00780737	0.0117961	0.508231	922	0.90881
metab_100009219	1-oleoyl-2-arachidonoyl-GPE (18:1/20:4)*		Lipid	Phosphatidylethanolamine (PE)	genus.Fournierella	-0.00804493	0.0121559	0.508261	922	0.90881
metab_100010941	linoleoyl-linoleoyl-glycerol (18:2/18:2) [1]*		Lipid	Diacylglycerol	genus.Lachnospiraceae.UCG.007	-0.0227667	0.0343987	0.50824	922	0.90881
metab_1668	taurodeoxycholate		Lipid	Secondary Bile Acid Metabolism	Species.bacterium.2	-0.0135936	0.0205384	0.50823	922	0.90881
metab_272	corticosterone		Lipid	Corticosteroids	Species.comes	0.00873067	0.0131911	0.508233	922	0.90881
metab_482	lactate		Carbohydrate	Glycolysis, Gluconeogenesis, and Pyruvate Metabolism	genus.Defluviitaleaceae.UCG.011	-0.00676223	0.0102174	0.508251	922	0.90881
metab_999917367	X - 17367		NA	NA	genus.GCA.900066575	0.0124028	0.0187399	0.508245	922	0.90881
metab_999921829	X - 21829		NA	NA	phylum.Proteobacteria	0.00725396	0.0109606	0.508257	922	0.90881
metab_999925265	X - 25265		NA	NA	genus.Turicibacter	-0.00364728	0.00551116	0.508272	922	0.90881
metab_999925957	X - 25957		NA	NA	Species.formicigenerans	0.00425396	0.00642785	0.50827	922	0.90881
metab_100015836	ximenoylcarnitine (C26:1)*		Lipid	Fatty Acid Metabolism (Acyl Carnitine, Monounsaturated)	genus.UCG.002	0.00477127	0.00720959	0.508274	922	0.90881
metab_100020377	ethyl beta-glucopyranoside		Xenobiotics	Food Component/Plant	Species.inulinivorans	-0.0111243	0.0168095	0.508278	922	0.908814
metab_100001413	N4-acetylcytidine		Nucleotide	Pyrimidine Metabolism, Cytidine containing	genus.Lachnospira	0.00503833	0.00761339	0.508289	922	0.908824
metab_100001870	1-palmitoyl-2-linoleoyl-GPE (16:0/18:2)		Lipid	Phosphatidylethanolamine (PE)	genus.Tyzzerella	0.00633763	0.00957686	0.508293	922	0.908824
metab_100002488	isoursodeoxycholate		Lipid	Secondary Bile Acid Metabolism	Species.jalaludinii	0.022285	0.0336746	0.508288	922	0.908824
metab_100005864	methyl glucopyranoside (alpha + beta)		Xenobiotics	Food Component/Plant	family.Marinifilaceae	-0.0118335	0.0178817	0.508293	922	0.908824
metab_100019892	2-hydroxyarachidate*		Lipid	Fatty Acid, Monohydroxy	genus.Flavonifractor	-0.00459615	0.00694523	0.50829	922	0.908824
metab_100001083	indolepropionate		Amino Acid	Tryptophan Metabolism	Species.bouchesdurhonensis	-0.0256859	0.0388149	0.5083	922	0.908826
metab_100006005	5alpha-androstan-3alpha,17beta-diol monosulfate (2)		Lipid	Androgenic Steroids	genus.Dorea	-0.0129776	0.0196109	0.508298	922	0.908826
metab_999921258	X - 21258		NA	NA	family.Streptococcaceae	-0.0134973	0.0203961	0.508296	922	0.908826
metab_100001561	2-palmitoleoyl-GPC (16:1)*		Lipid	Lysophospholipid	genus.Caproiciproducens	-0.0135323	0.0204495	0.508308	922	0.908829
metab_100001756	4-ethylphenylsulfate		Xenobiotics	Benzoate Metabolism	family.Pseudomonadaceae	-0.0337064	0.0509359	0.508308	922	0.908829
metab_100022007	bilirubin degradation product, C17H18N2O4 (3)**		Partially Characterized Molecules	Partially Characterized Molecules	genus.Romboutsia	0.0051478	0.00777916	0.508307	922	0.908829
metab_100002514	hydantoin-5-propionate		Amino Acid	Histidine Metabolism	Species.longoviformis	-0.0260329	0.0393403	0.508311	922	0.908832
metab_235	2-hydroxyphenylacetate		Amino Acid	Phenylalanine Metabolism	Species.dentium	0.0146163	0.0220881	0.508318	922	0.90884
metab_100000258	glycerol 3-phosphate		Lipid	Glycerolipid Metabolism	genus.Turicibacter	0.00340251	0.0051419	0.508321	922	0.908841
metab_100001657	glycolithocholate sulfate*		Lipid	Secondary Bile Acid Metabolism	Species.hadrus	0.0145773	0.0220295	0.508324	922	0.908842
metab_100015787	sphingomyelin (d18:1/19:0, d19:1/18:0)*		Lipid	Sphingomyelins	genus.Lachnospiraceae.UCG.010	-0.00522507	0.00789624	0.508325	922	0.908842
metab_100000882	3-hydroxymyristate		Lipid	Fatty Acid, Monohydroxy	family.Muribaculaceae	0.00648253	0.00979676	0.508334	922	0.908844
metab_100010925	palmitoyl-arachidonoyl-glycerol (16:0/20:4) [2]*		Lipid	Diacylglycerol	class.Coriobacteriia	-0.00920411	0.0139097	0.508332	922	0.908844
metab_100022006	bilirubin degradation product, C17H18N2O4 (2)**		Partially Characterized Molecules	Partially Characterized Molecules	family.Bifidobacteriaceae	0.00479968	0.00725349	0.508331	922	0.908844
metab_999921310	X - 21310		NA	NA	Species.splanchnicus	-0.00330183	0.00498991	0.508334	922	0.908844
metab_100001571	1-arachidonoyl-GPE (20:4n6)*		Lipid	Lysophospholipid	Species.parvulum	-0.0189434	0.0286291	0.508344	922	0.908853
metab_100002679	gamma-carboxyglutamate		Amino Acid	Glutamate Metabolism	Species.faecis.1	0.015895	0.0240218	0.508341	922	0.908853
metab_100002873	1-lignoceroyl-GPC (24:0)		Lipid	Lysophospholipid	genus.Finegoldia	0.0168487	0.0254633	0.508345	922	0.908853
metab_100002070	2-hydroxyglutarate		Lipid	Fatty Acid, Dicarboxylate	genus.CAG.56	-0.00369148	0.00557893	0.508347	922	0.908853
metab_100000840	tartronate (hydroxymalonate)		Xenobiotics	Food Component/Plant	genus.Turicibacter	0.00479301	0.0072438	0.508354	922	0.908858
metab_100021141	3-hydroxydecanoylcarnitine		Lipid	Fatty Acid Metabolism (Acyl Carnitine, Hydroxy)	order.Micrococcales	-0.023416	0.035389	0.508352	922	0.908858
metab_100001869	1-stearoyl-2-arachidonoyl-GPC (18:0/20:4)		Lipid	Phosphatidylcholine (PC)	genus.Anaerosporobacter	-0.0105477	0.0159412	0.508357	922	0.908861
metab_100001654	1-arachidonoyl-GPI (20:4)*		Lipid	Lysophospholipid	class.Saccharimonadia	0.00876246	0.0132432	0.508362	922	0.908863
metab_100021363	vanillic acid glycine		Xenobiotics	Food Component/Plant	Species.animalis	0.0179956	0.0271977	0.508361	922	0.908863
metab_100005383	N-methylpipecolate		Xenobiotics	Bacterial/Fungal	genus.Rikenellaceae.RC9.gut.group	-0.0338461	0.0511547	0.508372	922	0.908863
metab_100005996	octadecenedioylcarnitine (C18:1-DC)*		Lipid	Fatty Acid Metabolism (Acyl Carnitine, Dicarboxylate)	family.Anaerovoracaceae	0.0105091	0.0158834	0.508374	922	0.908863
metab_100020253	glycine conjugate of C10H12O2*		Partially Characterized Molecules	Partially Characterized Molecules	Species.bouchesdurhonensis	0.0178529	0.0269827	0.508373	922	0.908863
metab_100020893	2,3-dihydroxy-5-methylthio-4-pentenoate (DMTPA)*		Amino Acid	Methionine, Cysteine, SAM and Taurine Metabolism	genus.Slackia	0.00478448	0.00723114	0.508368	922	0.908863
metab_1053	3-ureidopropionate		Nucleotide	Pyrimidine Metabolism, Uracil containing	genus.Ruminococcus	-0.00459804	0.0069495	0.508376	922	0.908863
metab_254	3-hydroxybutyrate (BHBA)		Lipid	Ketone Bodies	genus.Lachnospiraceae.UCG.004	0.00847264	0.0128054	0.508369	922	0.908863
metab_999911849	X - 11849		NA	NA	order.Lachnospirales	-0.0470655	0.071135	0.508376	922	0.908863
metab_815	tyrosine		Amino Acid	Tyrosine Metabolism	Species.stercoris	-0.0036971	0.00558786	0.508379	922	0.908864
metab_415	methionine		Amino Acid	Methionine, Cysteine, SAM and Taurine Metabolism	order.Saccharimonadales	0.00477172	0.00721216	0.508385	922	0.908873
metab_100006726	linoleoyl ethanolamide		Lipid	Endocannabinoid	Species.pectinilyticus	-0.00823079	0.0124405	0.50839	922	0.908873
metab_100020204	N-acetyl-2-aminooctanoate*		Lipid	Fatty Acid, Amino	genus.Victivallis	-0.0188465	0.0284855	0.508388	922	0.908873
metab_409	malate		Energy	TCA Cycle	genus.Lactiplantibacillus	0.0115257	0.017421	0.508402	922	0.908888
metab_999912456	X - 12456		NA	NA	Species.vadensis	-0.0363996	0.0550179	0.508402	922	0.908888
metab_100000015	xanthurenate		Amino Acid	Tryptophan Metabolism	phylum.Bacteroidota	0.0106497	0.0161003	0.50849	922	0.908891
metab_100000054	5-hydroxylysine		Amino Acid	Lysine Metabolism	genus.TM7x	-0.00794688	0.0120121	0.508416	922	0.908891
metab_100000406	ribitol		Carbohydrate	Pentose Metabolism	Species.callidus	-0.00481605	0.00728152	0.508522	922	0.908891
metab_100000406	ribitol		Carbohydrate	Pentose Metabolism	Species.sedimentorum	0.00616339	0.00931845	0.508515	922	0.908891
metab_100000773	3-hydroxyoctanoate		Lipid	Fatty Acid, Monohydroxy	Species.intestini	-0.0105943	0.0160188	0.508549	922	0.908891
metab_100000961	homoarginine		Amino Acid	Urea cycle; Arginine and Proline Metabolism	family.Marinifilaceae	-0.00685456	0.0103631	0.508504	922	0.908891
metab_100001086	N-(2-furoyl)glycine		Xenobiotics	Food Component/Plant	Species.caccae	0.00892736	0.0134974	0.508517	922	0.908891
metab_100001112	3-hydroxylaurate		Lipid	Fatty Acid, Monohydroxy	genus.Oribacterium	-0.0155043	0.0234434	0.508559	922	0.908891
metab_100001149	3-methylcrotonylglycine		Amino Acid	Leucine, Isoleucine and Valine Metabolism	genus.Cloacibacillus	0.0105386	0.0159318	0.508474	922	0.908891
metab_100001181	docosapentaenoate (n3 DPA; 22:5n3)		Lipid	Long Chain Polyunsaturated Fatty Acid (n3 and n6)	Species.secundus	0.0160723	0.0242983	0.508491	922	0.908891
metab_100001232	5-dodecenoate (12:1n7)		Lipid	Medium Chain Fatty Acid	genus.Citrobacter	0.0214658	0.0324525	0.508493	922	0.908891
metab_100001247	octanoylcarnitine (C8)		Lipid	Fatty Acid Metabolism (Acyl Carnitine, Medium Chain)	order.Chloroplast	-0.0265621	0.0401499	0.508416	922	0.908891
metab_100001271	1-stearoyl-GPC (18:0)		Lipid	Lysophospholipid	Species.urinimassiliense	-0.0204119	0.0308553	0.508439	922	0.908891
metab_100001398	3,7-dimethylurate		Xenobiotics	Xanthine Metabolism	order.Oscillospirales	0.0403964	0.0610791	0.508541	922	0.908891
metab_100001413	N4-acetylcytidine		Nucleotide	Pyrimidine Metabolism, Cytidine containing	genus.Haemophilus	-0.00727041	0.0109937	0.508575	922	0.908891
metab_100001509	2-methylbutyrylcarnitine (C5)		Amino Acid	Leucine, Isoleucine and Valine Metabolism	genus.Catenisphaera	-0.00917583	0.013871	0.508456	922	0.908891
metab_100001570	1-linoleoyl-GPE (18:2)*		Lipid	Lysophospholipid	Species.pectinilyticus	0.00755653	0.0114246	0.508511	922	0.908891
metab_100001606	cholesterol sulfate		Lipid	Sterol	genus..Clostridium..innocuum.group	-0.00792119	0.0119732	0.508415	922	0.908891
metab_100001654	1-arachidonoyl-GPI (20:4)*		Lipid	Lysophospholipid	Species.coprophilus	-0.0102627	0.0155175	0.50855	922	0.908891
metab_100001655	1-palmitoyl-GPI (16:0)		Lipid	Lysophospholipid	genus.UBA1819	0.00635678	0.00960948	0.508456	922	0.908891
metab_100001876	sphinganine-1-phosphate		Lipid	Sphingolipid Synthesis	class.Alphaproteobacteria	0.00396364	0.00599369	0.50859	922	0.908891
metab_100001882	glycosyl-N-stearoyl-sphingosine (d18:1/18:0)		Lipid	Hexosylceramides (HCER)	genus..Eubacterium..brachy.group	0.00605064	0.00914956	0.508589	922	0.908891
metab_100001987	5alpha-androstan-3beta,17beta-diol disulfate		Lipid	Androgenic Steroids	family.Acidaminococcaceae	0.00865457	0.0130834	0.508469	922	0.908891
metab_100001988	5alpha-pregnan-3beta,20alpha-diol disulfate		Lipid	Progestin Steroids	Species.secunda	-0.0259149	0.0391836	0.508546	922	0.908891
metab_100001992	androstenediol (3beta,17beta) disulfate (1)		Lipid	Androgenic Steroids	genus.Monoglobus	0.0114743	0.0173489	0.508535	922	0.908891
metab_100001994	androstenediol (3beta,17beta) disulfate (2)		Lipid	Androgenic Steroids	genus.Butyricicoccus	0.00752934	0.0113819	0.508451	922	0.908891
metab_100002009	5alpha-pregnan-3beta,20beta-diol monosulfate (1)		Lipid	Progestin Steroids	class.Synergistia	0.0201609	0.0304796	0.508491	922	0.908891
metab_100002199	tridecenedioate (C13:1-DC)*		Lipid	Fatty Acid, Dicarboxylate	family.Hydrogenoanaerobacterium	-0.016181	0.0244687	0.508594	922	0.908891
metab_100002927	S-methylcysteine sulfoxide		Amino Acid	Methionine, Cysteine, SAM and Taurine Metabolism	Species.omnicolens	0.0400054	0.0604751	0.508451	922	0.908891
metab_100002953	16-hydroxypalmitate		Lipid	Fatty Acid, Monohydroxy	order.Christensenellales	-0.00478297	0.00723171	0.508534	922	0.908891
metab_100003151	linoleoylcarnitine (C18:2)*		Lipid	Fatty Acid Metabolism (Acyl Carnitine, Polyunsaturated)	family.Eggerthellaceae	-0.00475425	0.00718872	0.50856	922	0.908891
metab_100004054	margaroylcarnitine (C17)*		Lipid	Fatty Acid Metabolism (Acyl Carnitine, Long Chain Saturated)	genus.Weissella	-0.0167623	0.025339	0.508449	922	0.908891
metab_100004054	margaroylcarnitine (C17)*		Lipid	Fatty Acid Metabolism (Acyl Carnitine, Long Chain Saturated)	Species.histaminiformans	0.0167316	0.025295	0.508489	922	0.908891
metab_100004182	3b-hydroxy-5-cholenoic acid		Lipid	Secondary Bile Acid Metabolism	genus.Sanguibacteroides	-0.0209855	0.0317325	0.508575	922	0.908891
metab_100004322	2-aminophenol sulfate		Xenobiotics	Food Component/Plant	order.Monoglobales	-0.0149019	0.0225338	0.508583	922	0.908891
metab_100004575	N2,N5-diacetylornithine		Amino Acid	Urea cycle; Arginine and Proline Metabolism	family.Victivallaceae	-0.0151186	0.0228545	0.508455	922	0.908891
metab_100004634	3-methoxytyramine sulfate		Amino Acid	Tyrosine Metabolism	genus.Citrobacter	0.0122204	0.0184751	0.508494	922	0.908891
metab_100005864	methyl glucopyranoside (alpha + beta)		Xenobiotics	Food Component/Plant	genus.Acetanaerobacterium	-0.0387832	0.058639	0.508534	922	0.908891
metab_100006298	lignoceroyl sphingomyelin (d18:1/24:0)		Lipid	Sphingomyelins	genus.Alistipes	-0.00515115	0.00778685	0.508451	922	0.908891
metab_100008990	1-palmitoyl-2-arachidonoyl-GPE (16:0/20:4)*		Lipid	Phosphatidylethanolamine (PE)	genus.Lachnospiraceae.AC2044.group	-0.00654304	0.00988997	0.50841	922	0.908891
metab_100009069	1-(1-enyl-palmitoyl)-2-linoleoyl-GPE (P-16:0/18:2)*		Lipid	Plasmalogen	Species.inulinivorans	-0.00401462	0.00606826	0.508414	922	0.908891
metab_100015727	ceramide (d16:1/24:1, d18:1/22:1)*		Lipid	Ceramides	Species.wadsworthia	0.00809967	0.0122476	0.508575	922	0.908891
metab_100015831	linolenoylcarnitine (C18:3)*		Lipid	Fatty Acid Metabolism (Acyl Carnitine, Polyunsaturated)	Species.vulgatus	-0.00437101	0.00660836	0.508503	922	0.908891
metab_100015833	arachidoylcarnitine (C20)*		Lipid	Fatty Acid Metabolism (Acyl Carnitine, Long Chain Saturated)	Species.piger	0.0116188	0.0175655	0.508492	922	0.908891
metab_100015837	arachidonoylcarnitine (C20:4)		Lipid	Fatty Acid Metabolism (Acyl Carnitine, Polyunsaturated)	genus.Alloprevotella	-0.00536194	0.00810568	0.50846	922	0.908891
metab_100020204	N-acetyl-2-aminooctanoate*		Lipid	Fatty Acid, Amino	genus.Anaeroplasma	-0.0109945	0.016623	0.508526	922	0.908891
metab_100020343	tetradecadienoate (14:2)*		Lipid	Long Chain Polyunsaturated Fatty Acid (n3 and n6)	Species.bouchesdurhonensis	0.0180199	0.02724	0.508448	922	0.908891
metab_100020378	2-hydroxysebacate		Lipid	Fatty Acid, Dicarboxylate	Species.hydrogenotrophica	-0.0135111	0.0204274	0.508513	922	0.908891
metab_100020515	2-naphthol sulfate		Xenobiotics	Chemical	genus.Sellimonas	0.0126405	0.0191128	0.508551	922	0.908891
metab_100022013	tetrahydrocortisol glucuronide		Lipid	Corticosteroids	order.Burkholderiales	0.00562537	0.00850618	0.508574	922	0.908891
metab_1094	thyroxine		Amino Acid	Tyrosine Metabolism	Species.plebeius	-0.00403678	0.006104	0.508569	922	0.908891
metab_1110	N-acetylalanine		Amino Acid	Alanine and Aspartate Metabolism	genus.Citrobacter	-0.011823	0.0178723	0.508447	922	0.908891
metab_1114	3-aminoisobutyrate		Nucleotide	Pyrimidine Metabolism, Thymine containing	order.Peptostreptococcales.Tissierellales	-0.00938301	0.0141857	0.508501	922	0.908891
metab_1143	butyrate/isobutyrate (4:0)		Lipid	Short Chain Fatty Acid	order.Micrococcales	-0.0148451	0.0224442	0.508512	922	0.908891
metab_1268	gamma-glutamylleucine		Peptide	Gamma-glutamyl Amino Acid	order.Clostridia.UCG.014	-0.00281564	0.0042565	0.508469	922	0.908891
metab_1342	3-methoxytyrosine		Amino Acid	Tyrosine Metabolism	phylum.Euryarchaeota	-0.00970325	0.0146714	0.508544	922	0.908891
metab_1629	taurochenodeoxycholate		Lipid	Primary Bile Acid Metabolism	genus.Lachnospiraceae.UCG.009	-0.0315339	0.0476823	0.50857	922	0.908891
metab_2050	eicosapentaenoate (EPA; 20:5n3)		Lipid	Long Chain Polyunsaturated Fatty Acid (n3 and n6)	genus.Lachnospiraceae.UCG.003	-0.013224	0.0199896	0.508435	922	0.908891
metab_2054	ethylmalonate		Amino Acid	Leucine, Isoleucine and Valine Metabolism	genus..Eubacterium..hallii.group	0.00933614	0.0141141	0.508479	922	0.908891
metab_212	5-methylthioadenosine (MTA)		Amino Acid	Polyamine Metabolism	Species.histaminiformans	-0.0128258	0.0193942	0.508579	922	0.908891
metab_229	arachidonate (20:4n6)		Lipid	Long Chain Polyunsaturated Fatty Acid (n3 and n6)	genus.UCG.007	-0.0121896	0.0184289	0.508504	922	0.908891
metab_231	arginine		Amino Acid	Urea cycle; Arginine and Proline Metabolism	Species.equolifaciens	0.00739486	0.0111815	0.50856	922	0.908891
metab_275	creatinine		Amino Acid	Creatine Metabolism	order.Chloroplast	-0.0125668	0.0190033	0.508592	922	0.908891
metab_313	sphinganine		Lipid	Sphingolipid Synthesis	family.Defluviitaleaceae	0.00709318	0.0107226	0.50845	922	0.908891
metab_358	hypotaurine		Amino Acid	Methionine, Cysteine, SAM and Taurine Metabolism	genus.Rikenella	-0.0165321	0.0249961	0.508536	922	0.908891
metab_358	hypotaurine		Amino Acid	Methionine, Cysteine, SAM and Taurine Metabolism	Species.virosa	0.0080546	0.0121752	0.508426	922	0.908891
metab_363	myo-inositol		Lipid	Inositol Metabolism	family.Hafniaceae	-0.0123698	0.0187043	0.508571	922	0.908891
metab_397	leucine		Amino Acid	Leucine, Isoleucine and Valine Metabolism	genus.Lachnospiraceae.UCG.009	-0.00817469	0.0123569	0.508431	922	0.908891
metab_409	malate		Energy	TCA Cycle	genus.UCG.003	0.00367661	0.00555976	0.508598	922	0.908891
metab_460	phenylalanine		Amino Acid	Phenylalanine Metabolism	Species.fragilis	0.00349802	0.00528969	0.508597	922	0.908891
metab_466	phytanate		Xenobiotics	Food Component/Plant	family.UCG.010	-0.00784122	0.0118534	0.508451	922	0.908891
metab_50	spermidine		Amino Acid	Polyamine Metabolism	Species.porcorum	0.0140816	0.0212933	0.508582	922	0.908891
metab_519	myristate (14:0)		Lipid	Long Chain Saturated Fatty Acid	Species.longoviformis	-0.0252236	0.0381321	0.508476	922	0.908891
metab_535	uridine		Nucleotide	Pyrimidine Metabolism, Uracil containing	order.Victivallales	0.00715045	0.0108099	0.508482	922	0.908891
metab_62	12,13-DiHOME		Lipid	Fatty Acid, Dihydroxy	Species.hadrus	-0.00785498	0.0118778	0.508581	922	0.908891
metab_926	caproate (6:0)		Lipid	Medium Chain Fatty Acid	Species.formigenes	0.00707566	0.0106992	0.508575	922	0.908891
metab_999911483	X - 11483		NA	NA	genus.Anaerotruncus	-0.0188413	0.0284806	0.508432	922	0.908891
metab_999912193	X - 12193		NA	NA	class.Synergistia	0.0113803	0.0172046	0.508486	922	0.908891
metab_999912680	X - 12680		NA	NA	Species.johnsonii	-0.0152524	0.0230585	0.508484	922	0.908891
metab_999912729	X - 12729		NA	NA	family.Methanobacteriaceae	-0.0259143	0.0391704	0.508412	922	0.908891
metab_999912812	X - 12812		NA	NA	Species.anaerobia	0.0242415	0.0366531	0.508542	922	0.908891
metab_999913684	X - 13684		NA	NA	Species.formigenes	0.0206665	0.0312477	0.508542	922	0.908891
metab_999915461	X - 15461		NA	NA	family.Peptococcaceae	0.00652486	0.00986687	0.508598	922	0.908891
metab_999916576	X - 16576		NA	NA	order.Victivallales	-0.0128018	0.0193583	0.508587	922	0.908891
metab_999917367	X - 17367		NA	NA	genus.Escherichia.Shigella	-0.00708169	0.0107056	0.508466	922	0.908891
metab_999918913	X - 18913		NA	NA	family.Atopobiaceae	0.010611	0.0160423	0.508502	922	0.908891
metab_999921310	X - 21310		NA	NA	order.Victivallales	0.00866372	0.0131002	0.508564	922	0.908891
metab_999921319	X - 21319		NA	NA	Species.anginosus	-0.027196	0.0411243	0.508583	922	0.908891
metab_999921353	X - 21353		NA	NA	family.Peptostreptococcaceae	-0.00617567	0.00933729	0.508528	922	0.908891
metab_999921471	X - 21471		NA	NA	genus.Rikenella	0.0233735	0.0353399	0.508533	922	0.908891
metab_999921796	X - 21796		NA	NA	order.DTU014	-0.0117147	0.0177139	0.508574	922	0.908891
metab_999921796	X - 21796		NA	NA	Species.xylaniphila	0.0118664	0.0179389	0.508471	922	0.908891
metab_999923644	X - 23644		NA	NA	genus.Tuzzerella	-0.0250209	0.0378308	0.508534	922	0.908891
metab_999923659	X - 23659		NA	NA	genus.Lachnospiraceae.NK4B4.group	0.012551	0.0189734	0.508461	922	0.908891
metab_999924241	X - 24241		NA	NA	order.Acholeplasmatales	-0.0161048	0.0243471	0.508484	922	0.908891
metab_999924307	X - 24307		NA	NA	Species.nordii	-0.021684	0.0327841	0.508516	922	0.908891
metab_999924475	X - 24475		NA	NA	Species.ramosum	-0.0185884	0.0281081	0.508579	922	0.908891
metab_999925265	X - 25265		NA	NA	genus.Gordonibacter	0.00954896	0.0144396	0.508589	922	0.908891
metab_999925271	X - 25271		NA	NA	genus.Slackia	-0.025835	0.0390609	0.508526	922	0.908891
metab_100001657	glycolithocholate sulfate*		Lipid	Secondary Bile Acid Metabolism	genus.Howardella	-0.0106458	0.0160986	0.5086	922	0.908891
metab_100000042	3-methylhistidine		Amino Acid	Histidine Metabolism	genus.Butyrivibrio	0.0140527	0.0212508	0.508605	922	0.908893
metab_100000963	homocitrulline		Amino Acid	Urea cycle; Arginine and Proline Metabolism	family..Clostridium..methylpentosum.group	0.0101534	0.0153543	0.508605	922	0.908893
metab_100009002	1-(1-enyl-palmitoyl)-2-arachidonoyl-GPE (P-16:0/20:4)*		Lipid	Plasmalogen	genus.Subdoligranulum	-0.0066554	0.0100646	0.508611	922	0.908897
metab_100015623	lactosyl-N-behenoyl-sphingosine (d18:1/22:0)*		Lipid	Lactosylceramides (LCER)	genus..Ruminococcus..torques.group	0.00682399	0.0103195	0.508611	922	0.908897
metab_100001092	trigonelline (N'-methylnicotinate)		Cofactors and Vitamins	Nicotinate and Nicotinamide Metabolism	genus.Lachnoclostridium	-0.0127995	0.0193563	0.50862	922	0.908898
metab_100010850	4-hydroxyphenylacetylglutamine		Peptide	Acetylated Peptides	family.Victivallaceae	0.0195129	0.0295088	0.508617	922	0.908898
metab_302	deoxycholate		Lipid	Secondary Bile Acid Metabolism	Species.saccharivorans	-0.0133484	0.0201865	0.50862	922	0.908898
metab_999924970	X - 24970		NA	NA	phylum.Cyanobacteria	0.0187125	0.0282984	0.508619	922	0.908898
metab_1025	pipecolate		Amino Acid	Lysine Metabolism	genus.Enterococcus	0.0110131	0.0166549	0.508622	922	0.908899
metab_424	palmitate (16:0)		Lipid	Long Chain Saturated Fatty Acid	genus.Enterorhabdus	-0.00708933	0.0107214	0.508634	922	0.908917
metab_999917335	X - 17335		NA	NA	family.Micrococcaceae	-0.0196068	0.0296523	0.50864	922	0.908923
metab_100001277	10-nonadecenoate (19:1n9)		Lipid	Long Chain Monounsaturated Fatty Acid	Species.longicatena	-0.00614171	0.00928855	0.508647	922	0.908925
metab_100001580	docosapentaenoate (n6 DPA; 22:5n6)		Lipid	Long Chain Polyunsaturated Fatty Acid (n3 and n6)	genus.Slackia	-0.0112199	0.0169686	0.508645	922	0.908925
metab_999913684	X - 13684		NA	NA	family.Marinifilaceae	-0.00754605	0.0114124	0.508646	922	0.908925
metab_100001335	eicosenoate (20:1)		Lipid	Long Chain Monounsaturated Fatty Acid	genus.Pediococcus	0.0249346	0.0377108	0.508651	922	0.908925
metab_189	N6,N6,N6-trimethyllysine		Amino Acid	Lysine Metabolism	class.Clostridia	0.025245	0.0381802	0.508651	922	0.908925
metab_100000039	methionine sulfoxide		Amino Acid	Methionine, Cysteine, SAM and Taurine Metabolism	order.RF39	0.00362426	0.00548141	0.508661	922	0.908926
metab_100000861	2,3-dihydroxypyridine		Xenobiotics	Food Component/Plant	order.Erysipelotrichales	-0.0104262	0.0157687	0.508659	922	0.908926
metab_100001398	3,7-dimethylurate		Xenobiotics	Xanthine Metabolism	genus.Slackia	-0.0140748	0.0212869	0.508659	922	0.908926
metab_100002254	stearoyl ethanolamide		Lipid	Endocannabinoid	genus.Senegalimassilia	-0.00334329	0.00505647	0.508662	922	0.908926
metab_100021707	3-bromo-5-chloro-2,6-dihydroxybenzoic acid*		Xenobiotics	Chemical	family.vadinBE97	-0.0249959	0.0378048	0.508665	922	0.908926
metab_100021784	4-chlorobenzoic acid		Xenobiotics	Chemical	genus.Family.XIII.AD3011.group	0.00225389	0.00340886	0.508665	922	0.908926
metab_999915461	X - 15461		NA	NA	Species.catus	0.0054072	0.00817789	0.508657	922	0.908926
metab_100009027	sphingomyelin (d18:0/18:0, d19:0/17:0)*		Lipid	Dihydrosphingomyelins	Species.togonis	0.014228	0.0215194	0.508674	922	0.908935
metab_1025	pipecolate		Amino Acid	Lysine Metabolism	Species.sanguinis	0.00658932	0.00996611	0.508673	922	0.908935
metab_1110	N-acetylalanine		Amino Acid	Alanine and Aspartate Metabolism	family.Lactobacillaceae	0.00351046	0.0053095	0.508678	922	0.908938
metab_100008955	tricosanoyl sphingomyelin (d18:1/23:0)*		Lipid	Sphingomyelins	phylum.Desulfobacterota	-0.00498844	0.00754513	0.508689	922	0.908942
metab_100009055	palmitoyl-linoleoyl-glycerol (16:0/18:2) [2]*		Lipid	Diacylglycerol	genus.Rothia	-0.030258	0.0457657	0.508688	922	0.908942
metab_100020219	3-formylindole		Xenobiotics	Food Component/Plant	Species.glucerasea	0.0100324	0.0151743	0.50869	922	0.908942
metab_192	N-acetylputrescine		Amino Acid	Polyamine Metabolism	genus.Mitsuokella	0.00813125	0.0122985	0.508682	922	0.908942
metab_194	N-formylmethionine		Amino Acid	Methionine, Cysteine, SAM and Taurine Metabolism	Species.inulinivorans	0.00256824	0.0038845	0.508686	922	0.908942
metab_100002009	5alpha-pregnan-3beta,20beta-diol monosulfate (1)		Lipid	Progestin Steroids	genus.Allisonella	-0.0154386	0.0233516	0.508695	922	0.908947
metab_100005384	O-sulfo-L-tyrosine		Xenobiotics	Chemical	genus.Enterorhabdus	0.00478011	0.00723026	0.508703	922	0.908959
metab_999924243	X - 24243		NA	NA	family..Clostridium..methylpentosum.group	-0.016252	0.0245825	0.508707	922	0.908962
metab_100001040	1-linoleoylglycerol (18:2)		Lipid	Monoacylglycerol	Species.massiliensis.4	0.0123442	0.0186734	0.508747	922	0.908976
metab_100001073	androsterone sulfate		Lipid	Androgenic Steroids	genus.Catenibacillus	-0.0191916	0.029031	0.508737	922	0.908976
metab_100001296	stachydrine		Xenobiotics	Food Component/Plant	genus.Parabacteroides	-0.0151934	0.0229825	0.508727	922	0.908976
metab_100001409	N1-methylinosine		Nucleotide	Purine Metabolism, (Hypo)Xanthine/Inosine containing	genus.UC5.1.2E3	-0.00724642	0.0109614	0.508729	922	0.908976
metab_100001956	N-methylproline		Amino Acid	Urea cycle; Arginine and Proline Metabolism	Species.massiliensis.6	-0.0574213	0.0868635	0.50875	922	0.908976
metab_100005834	9-hydroxystearate		Lipid	Fatty Acid, Monohydroxy	family.Coriobacteriales.Incertae.Sedis	0.00664371	0.01005	0.508743	922	0.908976
metab_100006361	dopamine 3-O-sulfate		Amino Acid	Tyrosine Metabolism	genus.Terrisporobacter	0.00586747	0.00887565	0.508735	922	0.908976
metab_100008977	1-stearoyl-2-arachidonoyl-GPE (18:0/20:4)		Lipid	Phosphatidylethanolamine (PE)	family.Enterococcaceae	0.00870798	0.0131727	0.508744	922	0.908976
metab_100009027	sphingomyelin (d18:0/18:0, d19:0/17:0)*		Lipid	Dihydrosphingomyelins	genus.UBA1819	-0.00626735	0.00948079	0.508747	922	0.908976
metab_100015681	palmitoleoyl-arachidonoyl-glycerol (16:1/20:4) [2]*		Lipid	Diacylglycerol	genus.Howardella	-0.00885491	0.0133952	0.508751	922	0.908976
metab_100015967	carotene diol (2)		Cofactors and Vitamins	Vitamin A Metabolism	phylum.Verrucomicrobiota	0.00619424	0.00937032	0.508752	922	0.908976
metab_100020893	2,3-dihydroxy-5-methylthio-4-pentenoate (DMTPA)*		Amino Acid	Methionine, Cysteine, SAM and Taurine Metabolism	genus.Romboutsia	-0.00267355	0.00404428	0.508739	922	0.908976
metab_112	3-hydroxy-3-methylglutarate		Lipid	Mevalonate Metabolism	genus.Desulfovibrio	-0.00534099	0.00807951	0.508749	922	0.908976
metab_1537	1-palmitoyl-2-linoleoyl-GPC (16:0/18:2)		Lipid	Phosphatidylcholine (PC)	family.Anaerofustaceae	-0.00720115	0.0108928	0.508726	922	0.908976
metab_358	hypotaurine		Amino Acid	Methionine, Cysteine, SAM and Taurine Metabolism	genus..Eubacterium..brachy.group	-0.00674088	0.0101968	0.508734	922	0.908976
metab_50	spermidine		Amino Acid	Polyamine Metabolism	genus.Intestinimonas	-0.00429457	0.00649642	0.508741	922	0.908976
metab_999913728	X - 13728		NA	NA	genus.Succiniclasticum	0.016916	0.0255893	0.508746	922	0.908976
metab_999922776	X - 22776		NA	NA	genus.Mogibacterium	-0.00680717	0.0102971	0.508733	922	0.908976
metab_999924307	X - 24307		NA	NA	Species.fragilis	0.0058971	0.00892019	0.508722	922	0.908976
metab_100000036	3-methyl-2-oxovalerate		Amino Acid	Leucine, Isoleucine and Valine Metabolism	genus.Alloprevotella	0.00412112	0.0062343	0.508759	922	0.908981
metab_1258	anthranilate		Amino Acid	Tryptophan Metabolism	order.Coriobacteriales	-0.0047154	0.00713331	0.508758	922	0.908981
metab_999912456	X - 12456		NA	NA	genus..Clostridium..innocuum.group	-0.0155714	0.0235561	0.508761	922	0.908981
metab_999925957	X - 25957		NA	NA	family.Synergistaceae	0.00990949	0.014991	0.508765	922	0.908984
metab_302	deoxycholate		Lipid	Secondary Bile Acid Metabolism	family.Anaerofustaceae	0.0292434	0.0442395	0.508767	922	0.908985
metab_100005986	sphingomyelin (d18:1/24:1, d18:2/24:0)*		Lipid	Sphingomyelins	Species.muciniphila	0.00434399	0.0065717	0.508775	922	0.908991
metab_100006438	citraconate/glutaconate		Energy	TCA Cycle	family.Akkermansiaceae	-0.00891573	0.013488	0.508776	922	0.908991
metab_100020545	N2-acetyl,N6,N6-dimethyllysine		Amino Acid	Lysine Metabolism	genus.Citrobacter	0.0362285	0.0548072	0.508773	922	0.908991
metab_926	caproate (6:0)		Lipid	Medium Chain Fatty Acid	family.Erysipelatoclostridiaceae	-0.00248258	0.00375577	0.508781	922	0.908995
metab_100002154	ergothioneine		Xenobiotics	Food Component/Plant	genus.Prevotella	-0.0219381	0.0331901	0.508794	922	0.908996
metab_100008904	1-stearoyl-2-oleoyl-GPC (18:0/18:1)		Lipid	Phosphatidylcholine (PC)	Species.pamelaeae	0.0129693	0.0196212	0.508792	922	0.908996
metab_100009055	palmitoyl-linoleoyl-glycerol (16:0/18:2) [2]*		Lipid	Diacylglycerol	Species.fragilis	0.00738399	0.0111712	0.508795	922	0.908996
metab_100015789	sphingomyelin (d18:2/24:2)*		Lipid	Sphingomyelins	genus..Eubacterium..hallii.group	0.00612463	0.00926575	0.508786	922	0.908996
metab_100021530	S-carboxyethylcysteine		Amino Acid	Methionine, Cysteine, SAM and Taurine Metabolism	Species.biformis	-0.0131147	0.0198411	0.508793	922	0.908996
metab_330	fumarate		Energy	TCA Cycle	Species.faecium	-0.00492886	0.00745679	0.508791	922	0.908996
metab_460	phenylalanine		Amino Acid	Phenylalanine Metabolism	family.Peptostreptococcaceae	0.00322571	0.00488014	0.508792	922	0.908996
metab_100001181	docosapentaenoate (n3 DPA; 22:5n3)		Lipid	Long Chain Polyunsaturated Fatty Acid (n3 and n6)	genus.UCG.002	0.00787245	0.0119104	0.508801	922	0.908997
metab_100001229	stearidonate (18:4n3)		Lipid	Long Chain Polyunsaturated Fatty Acid (n3 and n6)	genus.Enterococcus	0.0111594	0.0168834	0.508805	922	0.908997
metab_100001391	stearoylcarnitine (C18)		Lipid	Fatty Acid Metabolism (Acyl Carnitine, Long Chain Saturated)	genus.Catenisphaera	-0.00933993	0.0141306	0.508801	922	0.908997
metab_100019801	3-hydroxyoleoylcarnitine		Lipid	Fatty Acid Metabolism (Acyl Carnitine, Hydroxy)	genus.UCG.009	-0.00925423	0.0140011	0.508805	922	0.908997
metab_999926097	X - 26097		NA	NA	Species.shahii	-0.00382469	0.00578651	0.508805	922	0.908997
metab_100001051	1-methylhistidine		Amino Acid	Histidine Metabolism	Species.massiliensis.3	-0.0063873	0.00966378	0.508814	922	0.909005
metab_999924418	X - 24418		NA	NA	Species.filiformis	0.0115745	0.0175118	0.508813	922	0.909005
metab_100020823	lithocholate sulfate (1)		Lipid	Secondary Bile Acid Metabolism	Species.massiliensis.4	0.0168198	0.0254481	0.508818	922	0.90901
metab_100000776	palmitoylcarnitine (C16)		Lipid	Fatty Acid Metabolism (Acyl Carnitine, Long Chain Saturated)	Species.isoflavoniconvertens	0.00666399	0.010083	0.508839	922	0.909018
metab_100001151	butyrylglycine		Lipid	Fatty Acid Metabolism (also BCAA Metabolism)	order.Clostridia.UCG.014	-0.00419712	0.00635037	0.508831	922	0.909018
metab_100002067	pregnenediol sulfate (C21H34O5S)*		Lipid	Pregnenolone Steroids	family.Ruminococcaceae	0.0242428	0.0366807	0.508837	922	0.909018
metab_100005383	N-methylpipecolate		Xenobiotics	Bacterial/Fungal	genus.Parabacteroides	0.0102647	0.015531	0.508838	922	0.909018
metab_100008990	1-palmitoyl-2-arachidonoyl-GPE (16:0/20:4)*		Lipid	Phosphatidylethanolamine (PE)	class.Gammaproteobacteria	0.00553996	0.00838223	0.508836	922	0.909018
metab_100021666	branched-chain, straight-chain, or cyclopropyl 10:1 fatty acid (1)*		Partially Characterized Molecules	Partially Characterized Molecules	Species.eggerthii	-0.00612511	0.00926746	0.50883	922	0.909018
metab_100021784	4-chlorobenzoic acid		Xenobiotics	Chemical	Species.piger	0.00460229	0.00696347	0.508835	922	0.909018
metab_999918888	X - 18888		NA	NA	family.Marinifilaceae	0.00753689	0.0114034	0.508826	922	0.909018
metab_100006260	6-hydroxyindole sulfate		Xenobiotics	Chemical	genus.Agathobacter	-0.00801686	0.0121301	0.508845	922	0.909025
metab_100001577	N-acetylcitrulline		Amino Acid	Urea cycle; Arginine and Proline Metabolism	family.Carnobacteriaceae	0.0283171	0.0428465	0.50885	922	0.90903
metab_100001462	1-stearoyl-GPG (18:0)		Lipid	Lysophospholipid	family.Flavobacteriaceae	0.011196	0.0169413	0.508867	922	0.909032
metab_100001740	mannitol/sorbitol		Carbohydrate	Fructose, Mannose and Galactose Metabolism	genus.Oscillospira	-0.0107765	0.016306	0.508854	922	0.909032
metab_100006435	N-acetylglucosamine/N-acetylgalactosamine		Carbohydrate	Aminosugar Metabolism	genus.Faecalitalea	-0.00923756	0.0139776	0.50886	922	0.909032
metab_100015793	sphingomyelin (d17:2/16:0, d18:2/15:0)*		Lipid	Sphingomyelins	genus.Gordonibacter	-0.0113454	0.0171668	0.508853	922	0.909032
metab_100020214	glyco-beta-muricholate**		Lipid	Primary Bile Acid Metabolism	genus.Parabacteroides	-0.00918918	0.0139044	0.508859	922	0.909032
metab_100020541	11beta-hydroxyandrosterone glucuronide		Lipid	Androgenic Steroids	Species.dentium	0.0167933	0.0254107	0.508864	922	0.909032
metab_1084	N-acetylvaline		Amino Acid	Leucine, Isoleucine and Valine Metabolism	order.Chloroplast	0.0129655	0.0196189	0.508869	922	0.909032
metab_358	hypotaurine		Amino Acid	Methionine, Cysteine, SAM and Taurine Metabolism	genus.Prevotella_7	0.00581601	0.00880063	0.508872	922	0.909032
metab_477	pristanate		Lipid	Fatty Acid, Branched	genus.Howardella	-0.00734284	0.0111108	0.508863	922	0.909032
metab_999912193	X - 12193		NA	NA	Species.scindens	-0.0210655	0.0318752	0.508865	922	0.909032
metab_999916580	X - 16580		NA	NA	Species.anginosus	-0.0243532	0.0368505	0.508871	922	0.909032
metab_100001295	gamma-glutamyltryptophan		Peptide	Gamma-glutamyl Amino Acid	Species.obeum	-0.00371074	0.00561504	0.508875	922	0.909033
metab_100001208	1-methyl-4-imidazoleacetate		Amino Acid	Histidine Metabolism	genus.Sanguibacteroides	0.0197181	0.0298375	0.508879	922	0.909033
metab_100002927	S-methylcysteine sulfoxide		Amino Acid	Methionine, Cysteine, SAM and Taurine Metabolism	genus.Holdemanella	-0.00703037	0.0106383	0.508879	922	0.909033
metab_100020409	ascorbic acid 3-sulfate*		Cofactors and Vitamins	Ascorbate and Aldarate Metabolism	family.Anaerovoracaceae	0.0121677	0.0184124	0.508883	922	0.909033
metab_100021709	branched-chain, straight-chain, or cyclopropyl 12:1 fatty acid*		Partially Characterized Molecules	Partially Characterized Molecules	family.vadinBE97	0.027669	0.0418691	0.508882	922	0.909033
metab_100009130	1-oleoyl-2-docosahexaenoyl-GPC (18:1/22:6)*		Lipid	Phosphatidylcholine (PC)	Species.indistinctus	-0.00614659	0.00930124	0.508889	922	0.909036
metab_100015745	glycosyl ceramide (d18:2/24:1, d18:1/24:2)*		Lipid	Hexosylceramides (HCER)	genus..Eubacterium..nodatum.group	-0.0119439	0.018074	0.50889	922	0.909036
metab_100020497	sulfate of piperine metabolite C16H19NO3 (3)*		Xenobiotics	Food Component/Plant	family.Streptococcaceae	0.00984949	0.0149046	0.508889	922	0.909036
metab_100001073	androsterone sulfate		Lipid	Androgenic Steroids	Species.callidus	0.0106706	0.0161476	0.508902	922	0.909038
metab_100016038	(N(1) + N(8))-acetylspermidine		Amino Acid	Polyamine Metabolism	Species.lenta	0.00700353	0.0105982	0.508899	922	0.909038
metab_100020541	11beta-hydroxyandrosterone glucuronide		Lipid	Androgenic Steroids	genus.Butyricimonas	0.00828963	0.0125443	0.508894	922	0.909038
metab_100021105	eicosenedioate (C20:1-DC)*		Lipid	Fatty Acid, Dicarboxylate	genus.Incertae.Sedis	-0.012289	0.0185968	0.508903	922	0.909038
metab_1024	pantothenate		Cofactors and Vitamins	Pantothenate and CoA Metabolism	genus.Epulopiscium	0.01244	0.018825	0.508897	922	0.909038
metab_999924546	X - 24546		NA	NA	genus..Eubacterium..brachy.group	-0.0121232	0.0183457	0.508899	922	0.909038
metab_999912117	X - 12117		NA	NA	genus.Flavonifractor	-0.00779467	0.0117958	0.508911	922	0.909048
metab_100008915	1-palmitoyl-2-docosahexaenoyl-GPC (16:0/22:6)		Lipid	Phosphatidylcholine (PC)	genus.Ruminiclostridium	-0.0104812	0.0158615	0.508914	922	0.909051
metab_100021363	vanillic acid glycine		Xenobiotics	Food Component/Plant	order.Flavobacteriales	-0.0194097	0.0293737	0.50892	922	0.909056
metab_999924588	X - 24588		NA	NA	genus.CHKCI001	0.0207801	0.0314476	0.508921	922	0.909056
metab_535	uridine		Nucleotide	Pyrimidine Metabolism, Uracil containing	genus.Collinsella	-0.00259091	0.00392098	0.508924	922	0.909058
metab_100002796	cis-4-decenoate (10:1n6)*		Lipid	Medium Chain Fatty Acid	Species.thetaiotaomicron	0.00637433	0.0096468	0.50893	922	0.909065
metab_100001992	androstenediol (3beta,17beta) disulfate (1)		Lipid	Androgenic Steroids	genus.Anaerostipes	0.013441	0.0203416	0.508933	922	0.909066
metab_330	fumarate		Energy	TCA Cycle	order.Erysipelotrichales	0.00687552	0.0104054	0.508934	922	0.909066
metab_100008930	oleate/vaccenate (18:1)		Lipid	Long Chain Monounsaturated Fatty Acid	genus.Prevotella	-0.0151236	0.0228887	0.508947	922	0.909071
metab_100010950	stearoyl-arachidonoyl-glycerol (18:0/20:4) [2]*		Lipid	Diacylglycerol	genus.FD2005	-0.0124301	0.0188122	0.508946	922	0.909071
metab_100015836	ximenoylcarnitine (C26:1)*		Lipid	Fatty Acid Metabolism (Acyl Carnitine, Monounsaturated)	genus.FD2005	-0.0087869	0.0132986	0.508952	922	0.909071
metab_100021331	metabolonic lactone sulfate		Partially Characterized Molecules	Partially Characterized Molecules	genus.Veillonella	-0.0105401	0.015952	0.508953	922	0.909071
metab_1134	urate		Nucleotide	Purine Metabolism, (Hypo)Xanthine/Inosine containing	Species.anginosus	-0.0120621	0.0182551	0.508943	922	0.909071
metab_273	cortisone		Lipid	Corticosteroids	Species.intestini	0.0071586	0.010834	0.508941	922	0.909071
metab_999912729	X - 12729		NA	NA	genus.Oxalobacter	0.018179	0.0275132	0.508951	922	0.909071
metab_999917367	X - 17367		NA	NA	Species.luti	0.0205521	0.0311048	0.508951	922	0.909071
metab_100002367	2R,3R-dihydroxybutyrate		Lipid	Fatty Acid, Dihydroxy	genus.Collinsella	-0.00500113	0.00756919	0.508962	922	0.909076
metab_100004322	2-aminophenol sulfate		Xenobiotics	Food Component/Plant	order.Enterobacterales	0.00818064	0.0123813	0.50896	922	0.909076
metab_100009027	sphingomyelin (d18:0/18:0, d19:0/17:0)*		Lipid	Dihydrosphingomyelins	genus.Tuzzerella	0.00902062	0.0136527	0.508962	922	0.909076
metab_999924757	X - 24757		NA	NA	genus.Victivallis	0.0320011	0.0484337	0.508964	922	0.909076
metab_100000656	1-stearoyl-GPI (18:0)		Lipid	Lysophospholipid	genus.Papillibacter	0.0163224	0.0247043	0.508968	922	0.909077
metab_999917685	X - 17685		NA	NA	genus.Ruminiclostridium	0.034598	0.0523646	0.508967	922	0.909077
metab_100001550	homostachydrine*		Xenobiotics	Food Component/Plant	Species.lenta	-0.0130116	0.0196938	0.508979	922	0.909078
metab_100002026	androstenediol (3alpha, 17alpha) monosulfate (2)		Lipid	Androgenic Steroids	Species.obesi	-0.00750457	0.0113585	0.508975	922	0.909078
metab_100002927	S-methylcysteine sulfoxide		Amino Acid	Methionine, Cysteine, SAM and Taurine Metabolism	Species.distasonis	0.00834758	0.0126346	0.508982	922	0.909078
metab_100010936	oleoyl-arachidonoyl-glycerol (18:1/20:4) [1]*		Lipid	Diacylglycerol	family.Erysipelatoclostridiaceae	0.00747715	0.0113172	0.508982	922	0.909078
metab_100015971	cortolone glucuronide (1)		Lipid	Corticosteroids	Species.champanellensis	0.00636281	0.00963061	0.508985	922	0.909078
metab_342	glycocholate		Lipid	Primary Bile Acid Metabolism	family.Eubacteriaceae	0.0333565	0.0504872	0.508981	922	0.909078
metab_535	uridine		Nucleotide	Pyrimidine Metabolism, Uracil containing	Species.inops	0.00251565	0.00380751	0.508972	922	0.909078
metab_999917010	X - 17010		NA	NA	family.Enterococcaceae	0.00868889	0.0131513	0.508984	922	0.909078
metab_100002749	S-methylcysteine		Amino Acid	Methionine, Cysteine, SAM and Taurine Metabolism	class.Synergistia	0.015704	0.0237695	0.50899	922	0.909085
metab_1053	3-ureidopropionate		Nucleotide	Pyrimidine Metabolism, Uracil containing	family.Sutterellaceae	-0.00402179	0.00608741	0.508993	922	0.909086
metab_100006298	lignoceroyl sphingomyelin (d18:1/24:0)		Lipid	Sphingomyelins	genus.Hafnia.Obesumbacterium	0.0135239	0.02047	0.508995	922	0.909087
metab_100008993	1-palmitoyl-2-arachidonoyl-GPI (16:0/20:4)*		Lipid	Phosphatidylinositol (PI)	genus.Lachnospiraceae.UCG.003	-0.0119573	0.0180989	0.508998	922	0.909087
metab_100001266	N-acetylarginine		Amino Acid	Urea cycle; Arginine and Proline Metabolism	phylum.Firmicutes	0.0194384	0.0294241	0.509021	922	0.909092
metab_100001269	campesterol		Lipid	Sterol	genus.Escherichia.Shigella	0.00507318	0.00767914	0.509011	922	0.909092
metab_100001511	1-palmitoleoyl-GPC (16:1)*		Lipid	Lysophospholipid	genus.Catenibacterium	0.00573788	0.0086853	0.509013	922	0.909092
metab_100006369	N-carbamoylalanine		Amino Acid	Alanine and Aspartate Metabolism	genus.Terrisporobacter	-0.00521433	0.00789293	0.509019	922	0.909092
metab_100009394	hexadecadienoate (16:2n6)		Lipid	Long Chain Polyunsaturated Fatty Acid (n3 and n6)	genus.Methanobrevibacter	-0.0151234	0.0228924	0.509022	922	0.909092
metab_100020492	glucuronide of piperine metabolite C17H21NO3 (4)*		Xenobiotics	Food Component/Plant	Species.pectinilyticus	0.0159075	0.0240793	0.509022	922	0.909092
metab_100021000	hydroxypalmitoyl sphingomyelin (d18:1/16:0(OH))**		Lipid	Sphingomyelins	genus.FD2005	-0.0082734	0.0125234	0.509017	922	0.909092
metab_1128	2-aminobutyrate		Amino Acid	Glutathione Metabolism	Species.porcorum	-0.0128904	0.0195122	0.50902	922	0.909092
metab_561	glutamate		Amino Acid	Glutamate Metabolism	order.Peptococcales	-0.00691039	0.0104603	0.509019	922	0.909092
metab_999907765	X - 07765		NA	NA	genus.Lachnospiraceae.FCS020.group	0.00612886	0.00927696	0.509006	922	0.909092
metab_999917354	X - 17354		NA	NA	genus.Prevotella_7	-0.0132252	0.0200184	0.509004	922	0.909092
metab_100001276	N-acetylisoleucine		Amino Acid	Leucine, Isoleucine and Valine Metabolism	genus.Weissella	-0.0139506	0.0211175	0.509028	922	0.909093
metab_356	cortisol		Lipid	Corticosteroids	genus.Sutterella	-0.00402221	0.00608856	0.509028	922	0.909093
metab_892	nonadecanoate (19:0)		Lipid	Long Chain Saturated Fatty Acid	Species.bacterium.2	0.00424541	0.00642638	0.509026	922	0.909093
metab_180	linoleate (18:2n6)		Lipid	Long Chain Polyunsaturated Fatty Acid (n3 and n6)	genus..Ruminococcus..torques.group	0.0115793	0.0175281	0.509033	922	0.909097
metab_100002528	sulfate*		Xenobiotics	Chemical	Species.obeum	0.00429915	0.00650802	0.509045	922	0.909108
metab_310	cystathionine		Amino Acid	Methionine, Cysteine, SAM and Taurine Metabolism	family.Hungateiclostridiaceae	-0.0226095	0.034226	0.509044	922	0.909108
metab_999924556	X - 24556		NA	NA	Species.johnsonii	-0.0125854	0.0190516	0.509043	922	0.909108
metab_999914939	X - 14939		NA	NA	Species.pectinilyticus	0.00923113	0.0139741	0.509047	922	0.909108
metab_100000007	carnitine		Lipid	Carnitine Metabolism	Species.obeum	0.00435716	0.00659625	0.509072	922	0.90911
metab_100000263	imidazole lactate		Amino Acid	Histidine Metabolism	genus.CHKCI001	-0.0222808	0.0337321	0.50909	922	0.90911
metab_100000445	theobromine		Xenobiotics	Xanthine Metabolism	genus.Lachnoclostridium	-0.0127998	0.0193789	0.509104	922	0.90911
metab_100000467	3-indoxyl sulfate		Amino Acid	Tryptophan Metabolism	Species.pamelaeae	0.0169314	0.0256341	0.509103	922	0.90911
metab_100000672	1-myristoyl-2-palmitoyl-GPC (14:0/16:0)		Lipid	Phosphatidylcholine (PC)	genus.Paludicola	-0.00689751	0.0104431	0.509116	922	0.90911
metab_100000846	erythritol		Xenobiotics	Food Component/Plant	genus.CAG.56	-0.00402621	0.00609504	0.509058	922	0.90911
metab_100001126	gamma-glutamylvaline		Peptide	Gamma-glutamyl Amino Acid	Species.eggerthii	0.0049546	0.00750163	0.509123	922	0.90911
metab_100001126	gamma-glutamylvaline		Peptide	Gamma-glutamyl Amino Acid	Species.faecis.1	0.0181789	0.0275212	0.509078	922	0.90911
metab_100001577	N-acetylcitrulline		Amino Acid	Urea cycle; Arginine and Proline Metabolism	genus.Catenibacterium	-0.00881783	0.0133494	0.509079	922	0.90911
metab_100001609	7-alpha-hydroxy-3-oxo-4-cholestenoate (7-Hoca)		Lipid	Sterol	genus.Marvinbryantia	-0.00373521	0.00565492	0.509089	922	0.90911
metab_100001654	1-arachidonoyl-GPI (20:4)*		Lipid	Lysophospholipid	family.Eggerthellaceae	-0.00484537	0.00733583	0.509099	922	0.90911
metab_100001810	dimethylarginine (SDMA + ADMA)		Amino Acid	Urea cycle; Arginine and Proline Metabolism	class.Alphaproteobacteria	-0.00508912	0.00770477	0.509094	922	0.90911
metab_100002094	gamma-CEHC		Cofactors and Vitamins	Tocopherol Metabolism	genus..Ruminococcus..torques.group	0.0106173	0.0160746	0.5091	922	0.90911
metab_100002462	5-(galactosylhydroxy)-L-lysine		Amino Acid	Lysine Metabolism	genus.Lactonifactor	0.0198384	0.0300368	0.509123	922	0.90911
metab_100002749	S-methylcysteine		Amino Acid	Methionine, Cysteine, SAM and Taurine Metabolism	Species.massiliensis	0.00715731	0.0108366	0.509121	922	0.90911
metab_100002927	S-methylcysteine sulfoxide		Amino Acid	Methionine, Cysteine, SAM and Taurine Metabolism	class.Clostridia	0.0328649	0.0497545	0.509077	922	0.90911
metab_100004088	retinal		Cofactors and Vitamins	Vitamin A Metabolism	Species.tayi	0.00772247	0.011692	0.509111	922	0.90911
metab_100004328	sphingomyelin (d18:1/14:0, d16:1/16:0)*		Lipid	Sphingomyelins	genus.Agathobacter	-0.00535125	0.00810111	0.509067	922	0.90911
metab_100006726	linoleoyl ethanolamide		Lipid	Endocannabinoid	Species.glucerasea	-0.012281	0.0185924	0.509081	922	0.90911
metab_100008990	1-palmitoyl-2-arachidonoyl-GPE (16:0/20:4)*		Lipid	Phosphatidylethanolamine (PE)	family.Atopobiaceae	0.0103427	0.0156573	0.509061	922	0.90911
metab_100010901	gamma-glutamyl-alpha-lysine		Peptide	Gamma-glutamyl Amino Acid	genus.Succiniclasticum	-0.00868588	0.0131506	0.509107	922	0.90911
metab_100010941	linoleoyl-linoleoyl-glycerol (18:2/18:2) [1]*		Lipid	Diacylglycerol	Species.saccharivorans	0.0102999	0.0155928	0.509068	922	0.90911
metab_100019975	hexadecenedioate (C16:1-DC)*		Lipid	Fatty Acid, Dicarboxylate	class.Incertae.Sedis	-0.0177595	0.0268892	0.509123	922	0.90911
metab_100019978	octadecenedioate (C18:1-DC)		Lipid	Fatty Acid, Dicarboxylate	family.Butyricicoccaceae	-0.00807228	0.0122203	0.509063	922	0.90911
metab_100020259	glutamine conjugate of C7H12O2*		Partially Characterized Molecules	Partially Characterized Molecules	Species.excrementihominis	-0.0144565	0.0218845	0.509051	922	0.90911
metab_100022013	tetrahydrocortisol glucuronide		Lipid	Corticosteroids	Species.pamelaeae	-0.0163998	0.0248278	0.509077	922	0.90911
metab_1082	N-acetylleucine		Amino Acid	Leucine, Isoleucine and Valine Metabolism	family.Acholeplasmataceae	-0.00751787	0.0113824	0.509116	922	0.90911
metab_1128	2-aminobutyrate		Amino Acid	Glutathione Metabolism	Species.minuta	-0.0171779	0.0260056	0.509075	922	0.90911
metab_2050	eicosapentaenoate (EPA; 20:5n3)		Lipid	Long Chain Polyunsaturated Fatty Acid (n3 and n6)	genus.Lactococcus	0.0101832	0.0154158	0.509061	922	0.90911
metab_35	S-1-pyrroline-5-carboxylate		Amino Acid	Glutamate Metabolism	Species.timonensis	-0.0153964	0.0233109	0.509118	922	0.90911
metab_358	hypotaurine		Amino Acid	Methionine, Cysteine, SAM and Taurine Metabolism	order.RF39	0.004976	0.00753323	0.509079	922	0.90911
metab_888	caprate (10:0)		Lipid	Medium Chain Fatty Acid	genus.Actinomyces	0.017368	0.0262939	0.509082	922	0.90911
metab_999911852	X - 11852		NA	NA	genus..Bacteroides..pectinophilus.group	0.035899	0.0543508	0.5091	922	0.90911
metab_999912456	X - 12456		NA	NA	genus.Anaerosporobacter	-0.022358	0.0338513	0.509118	922	0.90911
metab_999921733	X - 21733		NA	NA	Species.pectinoschiza	0.00795448	0.0120417	0.509053	922	0.90911
metab_999921736	X - 21736		NA	NA	Species.pectinoschiza	-0.00687256	0.0104047	0.509089	922	0.90911
metab_999923593	X - 23593		NA	NA	Species.stercoris	0.00500869	0.00758354	0.509125	922	0.90911
metab_999923780	X - 23780		NA	NA	phylum.Desulfobacterota	-0.00903268	0.0136757	0.509109	922	0.90911
metab_999924970	X - 24970		NA	NA	Species.massiliensis.2	0.0200779	0.0303993	0.509121	922	0.90911
metab_100002026	androstenediol (3alpha, 17alpha) monosulfate (2)		Lipid	Androgenic Steroids	genus.Ruminococcus	0.00766706	0.0116086	0.509127	922	0.909111
metab_999913844	X - 13844		NA	NA	genus.Holdemania	-0.0174866	0.0264765	0.50913	922	0.909113
metab_100000491	gamma-glutamylphenylalanine		Peptide	Gamma-glutamyl Amino Acid	genus.Clostridium.sensu.stricto.1	0.00284215	0.00430405	0.509205	922	0.909113
metab_100000551	4-methyl-2-oxopentanoate		Amino Acid	Leucine, Isoleucine and Valine Metabolism	Species.vulgatus	0.00284784	0.00431207	0.509146	922	0.909113
metab_100000774	phenyllactate (PLA)		Amino Acid	Phenylalanine Metabolism	Species.mitsuokai	0.00844184	0.0127832	0.509178	922	0.909113
metab_100000846	erythritol		Xenobiotics	Food Component/Plant	phylum.Firmicutes	-0.0156528	0.0237054	0.509228	922	0.909113
metab_100001181	docosapentaenoate (n3 DPA; 22:5n3)		Lipid	Long Chain Polyunsaturated Fatty Acid (n3 and n6)	family.Sutterellaceae	-0.00728947	0.0110394	0.509223	922	0.909113
metab_100001251	decanoylcarnitine (C10)		Lipid	Fatty Acid Metabolism (Acyl Carnitine, Medium Chain)	genus.Anaerosporobacter	0.0196577	0.0297677	0.509188	922	0.909113
metab_100001266	N-acetylarginine		Amino Acid	Urea cycle; Arginine and Proline Metabolism	genus.Eggerthella	-0.0094839	0.0143623	0.509212	922	0.909113
metab_100001279	hyocholate		Lipid	Secondary Bile Acid Metabolism	class.Negativicutes	0.00751973	0.0113877	0.509208	922	0.909113
metab_100001393	isovalerylcarnitine (C5)		Amino Acid	Leucine, Isoleucine and Valine Metabolism	genus.Latilactobacillus	0.00901409	0.0136511	0.509221	922	0.909113
metab_100001594	beta-hydroxyisovaleroylcarnitine		Amino Acid	Leucine, Isoleucine and Valine Metabolism	genus.Erysipelatoclostridium	-0.00461756	0.00699177	0.509151	922	0.909113
metab_100001734	N6-acetyllysine		Amino Acid	Lysine Metabolism	Species.filiformis	0.00811035	0.0122818	0.509196	922	0.909113
metab_100002227	4-cholesten-3-one		Lipid	Sterol	genus.Hafnia.Obesumbacterium	0.0131186	0.0198643	0.509161	922	0.909113
metab_100002417	2,3-dihydroxyisovalerate		Xenobiotics	Food Component/Plant	genus.Allisonella	-0.0278595	0.0421861	0.509171	922	0.909113
metab_100002500	formiminoglutamate		Amino Acid	Histidine Metabolism	genus.Howardella	0.00657616	0.00995792	0.509172	922	0.909113
metab_100003901	2-stearoyl-GPE (18:0)*		Lipid	Lysophospholipid	genus.Haemophilus	0.00745895	0.0112954	0.509197	922	0.909113
metab_100006005	5alpha-androstan-3alpha,17beta-diol monosulfate (2)		Lipid	Androgenic Steroids	Species.faecis	-0.0118033	0.0178758	0.509235	922	0.909113
metab_100008920	sphingomyelin (d18:1/17:0, d17:1/18:0, d19:1/16:0)		Lipid	Sphingomyelins	order.Rhodospirillales	-0.00539517	0.0081698	0.509181	922	0.909113
metab_100008976	1-stearoyl-2-linoleoyl-GPE (18:0/18:2)*		Lipid	Phosphatidylethanolamine (PE)	Species.fermentans	-0.0124184	0.0188033	0.509144	922	0.909113
metab_100008990	1-palmitoyl-2-arachidonoyl-GPE (16:0/20:4)*		Lipid	Phosphatidylethanolamine (PE)	genus.Gordonibacter	0.0137403	0.0208055	0.509156	922	0.909113
metab_100008993	1-palmitoyl-2-arachidonoyl-GPI (16:0/20:4)*		Lipid	Phosphatidylinositol (PI)	order.Synergistales	0.0175501	0.026578	0.509217	922	0.909113
metab_100010895	2'-O-methylcytidine		Nucleotide	Pyrimidine Metabolism, Cytidine containing	genus.Incertae.Sedis	0.00738373	0.0111815	0.509198	922	0.909113
metab_100010925	palmitoyl-arachidonoyl-glycerol (16:0/20:4) [2]*		Lipid	Diacylglycerol	genus.Succiniclasticum	-0.0146172	0.0221338	0.509168	922	0.909113
metab_100010925	palmitoyl-arachidonoyl-glycerol (16:0/20:4) [2]*		Lipid	Diacylglycerol	genus.Merdibacter	-0.0153593	0.0232564	0.509148	922	0.909113
metab_100010940	diacylglycerol (16:1/18:2 [2], 16:0/18:3 [1])*		Lipid	Diacylglycerol	Species.thetaiotaomicron	0.00712317	0.0107876	0.509225	922	0.909113
metab_100015618	palmitoyl-docosahexaenoyl-glycerol (16:0/22:6) [1]*		Lipid	Diacylglycerol	Species.caccae.1	0.0323459	0.0489869	0.509234	922	0.909113
metab_100015723	hexadecasphingosine (d16:1)*		Lipid	Sphingosines	genus.Bacteroides	0.00603899	0.00914446	0.509169	922	0.909113
metab_100015751	glycosyl ceramide (d18:1/23:1, d17:1/24:1)*		Lipid	Hexosylceramides (HCER)	order.Clostridia.vadinBB60.group	0.00771416	0.0116807	0.509156	922	0.909113
metab_100015751	glycosyl ceramide (d18:1/23:1, d17:1/24:1)*		Lipid	Hexosylceramides (HCER)	genus.Allisonella	-0.0119778	0.0181388	0.509206	922	0.909113
metab_100015788	sphingomyelin (d18:2/18:1)*		Lipid	Sphingomyelins	family.Succinivibrionaceae	-0.0145544	0.0220407	0.509207	922	0.909113
metab_100019982	octadecadienedioate (C18:2-DC)*		Lipid	Fatty Acid, Dicarboxylate	genus.Bilophila	-0.0124459	0.0188473	0.509199	922	0.909113
metab_100020262	glutamine conjugate of C6H10O2 (2)*		Partially Characterized Molecules	Partially Characterized Molecules	genus.Phascolarctobacterium	-0.00728096	0.0110261	0.509207	922	0.909113
metab_100020419	1-carboxyethylphenylalanine	N-lactoyl phenylalanine	Amino Acid	Phenylalanine Metabolism	genus.Parasutterella	-0.0054451	0.00824532	0.509177	922	0.909113
metab_100020421	1-carboxyethyltyrosine	N-lactoyl tyrosine	Amino Acid	Tyrosine Metabolism	genus.UCG.005	-0.00537796	0.00814391	0.50919	922	0.909113
metab_100020487	N-acetyl-isoputreanine		Amino Acid	Polyamine Metabolism	Species.wadsworthia	-0.00776744	0.0117635	0.509233	922	0.909113
metab_100021478	1-methyl-5-imidazolelactate		Amino Acid	Histidine Metabolism	order.Actinomycetales	-0.030931	0.0468379	0.509178	922	0.909113
metab_100021991	3-hydroxyoctanoylcarnitine (2)		Lipid	Fatty Acid Metabolism (Acyl Carnitine, Hydroxy)	genus..Ruminococcus..gnavus.group	0.00500184	0.00757499	0.509226	922	0.909113
metab_100022005	bilirubin degradation product, C17H18N2O4 (1)**		Partially Characterized Molecules	Partially Characterized Molecules	class.Negativicutes	-0.00538758	0.00815814	0.509172	922	0.909113
metab_1021	5-oxoproline		Amino Acid	Glutathione Metabolism	genus.Finegoldia	-0.0141089	0.0213648	0.509179	922	0.909113
metab_1215	N-acetylglucosaminylasparagine		Carbohydrate	Aminosugar Metabolism	genus.Cloacibacillus	0.0103557	0.0156801	0.509145	922	0.909113
metab_197	S-adenosylhomocysteine (SAH)		Amino Acid	Methionine, Cysteine, SAM and Taurine Metabolism	class.Synergistia	0.00862316	0.0130567	0.509144	922	0.909113
metab_338	gluconate		Xenobiotics	Food Component/Plant	phylum.Actinobacteriota	-0.00774097	0.0117218	0.509175	922	0.909113
metab_407	lysine		Amino Acid	Lysine Metabolism	genus.Lachnospiraceae.UCG.010	-0.00409923	0.00620759	0.509195	922	0.909113
metab_565	tryptophan		Amino Acid	Tryptophan Metabolism	family.Oscillospiraceae	-0.0082387	0.0124743	0.509135	922	0.909113
metab_827	cytidine		Nucleotide	Pyrimidine Metabolism, Cytidine containing	genus.Lactobacillus	-0.00692325	0.0104838	0.509183	922	0.909113
metab_999917354	X - 17354		NA	NA	Species.paraputrificum	-0.0217486	0.0329369	0.509224	922	0.909113
metab_999917438	X - 17438		NA	NA	Species.obeum	-0.00872753	0.0132174	0.509229	922	0.909113
metab_999917685	X - 17685		NA	NA	family.Bacillaceae	-0.0526724	0.0797605	0.50918	922	0.909113
metab_999921353	X - 21353		NA	NA	genus.Lachnospiraceae.AC2044.group	0.00746322	0.0113028	0.509234	922	0.909113
metab_999921829	X - 21829		NA	NA	genus.Subdoligranulum	0.00946387	0.0143301	0.509157	922	0.909113
metab_999921842	X - 21842		NA	NA	Species.intestini	0.0178657	0.0270509	0.509137	922	0.909113
metab_999923974	X - 23974		NA	NA	Species.caccae.1	0.0153927	0.0233099	0.509202	922	0.909113
metab_999924243	X - 24243		NA	NA	Species.nordii	-0.0392146	0.0593822	0.509184	922	0.909113
metab_999924422	X - 24422		NA	NA	genus.Bifidobacterium	-0.00420645	0.00637018	0.50921	922	0.909113
metab_999911849	X - 11849		NA	NA	genus.Prevotella_9	0.00931458	0.0141068	0.509238	922	0.909115
metab_100015965	ethyl alpha-glucopyranoside		Xenobiotics	Food Component/Plant	Species.cateniformis	0.0240683	0.0364516	0.509244	922	0.909116
metab_811	alanine		Amino Acid	Alanine and Aspartate Metabolism	order.Erysipelotrichales	0.00569325	0.00862243	0.509243	922	0.909116
metab_821	pseudouridine		Nucleotide	Pyrimidine Metabolism, Uracil containing	Species.invisus	-0.00185791	0.00281379	0.509242	922	0.909116
metab_100006614	adipoylcarnitine (C6-DC)		Lipid	Fatty Acid Metabolism (Acyl Carnitine, Dicarboxylate)	genus.Prevotella_9	0.00451287	0.00683485	0.509249	922	0.909122
metab_100000039	methionine sulfoxide		Amino Acid	Methionine, Cysteine, SAM and Taurine Metabolism	Species.fermentans	-0.00660337	0.0100011	0.509257	922	0.909128
metab_100001397	1,3,7-trimethylurate		Xenobiotics	Xanthine Metabolism	family.Peptostreptococcaceae	-0.0108041	0.0163633	0.509258	922	0.909128
metab_999911470	X - 11470		NA	NA	genus..Ruminococcus..gnavus.group	0.0062084	0.00940298	0.509259	922	0.909128
metab_100008914	1-palmitoyl-2-arachidonoyl-GPC (16:0/20:4n6)		Lipid	Phosphatidylcholine (PC)	genus.Subdoligranulum	0.00483158	0.0073178	0.509265	922	0.90913
metab_100020504	sulfate of piperine metabolite C18H21NO3 (3)*		Xenobiotics	Food Component/Plant	Species.caccae	-0.00756419	0.0114565	0.509263	922	0.90913
metab_999924494	X - 24494		NA	NA	order.Enterobacterales	-0.00479986	0.00726978	0.509265	922	0.90913
metab_999911444	X - 11444		NA	NA	phylum.Verrucomicrobiota	0.00634846	0.00961537	0.50927	922	0.909134
metab_100002049	4-hydroxycoumarin		Xenobiotics	Drug - Cardiovascular	genus.Victivallis	-0.0299034	0.0452919	0.509273	922	0.909137
metab_100001392	laurylcarnitine (C12)		Lipid	Fatty Acid Metabolism (Acyl Carnitine, Medium Chain)	order.Chloroplast	-0.0246842	0.0373873	0.509278	922	0.909137
metab_100002796	cis-4-decenoate (10:1n6)*		Lipid	Medium Chain Fatty Acid	genus.Bacteroides	-0.0112073	0.0169748	0.509278	922	0.909137
metab_881	cytosine		Nucleotide	Pyrimidine Metabolism, Cytidine containing	Species.justesenii	-0.0341851	0.0517778	0.50928	922	0.909137
metab_100001232	5-dodecenoate (12:1n7)		Lipid	Medium Chain Fatty Acid	genus.Holdemanella	-0.00530004	0.00802775	0.509287	922	0.90914
metab_100021709	branched-chain, straight-chain, or cyclopropyl 12:1 fatty acid*		Partially Characterized Molecules	Partially Characterized Molecules	order.Rhodospirillales	0.00778301	0.0117886	0.509287	922	0.90914
metab_231	arginine		Amino Acid	Urea cycle; Arginine and Proline Metabolism	genus.Shuttleworthia	-0.00487723	0.00738736	0.509288	922	0.90914
metab_872	thymidine		Nucleotide	Pyrimidine Metabolism, Thymine containing	Species.coprophilus	0.00602746	0.00912958	0.509289	922	0.90914
metab_100001086	N-(2-furoyl)glycine		Xenobiotics	Food Component/Plant	Species.shahii	0.0116764	0.0176879	0.50934	922	0.90916
metab_100001404	indolebutyrate		Amino Acid	Tryptophan Metabolism	Species.longoviformis	0.0222082	0.0336416	0.509334	922	0.90916
metab_100001462	1-stearoyl-GPG (18:0)		Lipid	Lysophospholipid	Species.massiliensis.4	0.00844908	0.0127987	0.509329	922	0.90916
metab_100001579	2-hydroxypalmitate		Lipid	Fatty Acid, Monohydroxy	Species.pectinoschiza	0.00367255	0.00556304	0.509316	922	0.90916
metab_100001620	glycerophosphoethanolamine		Lipid	Phospholipid Metabolism	Species.finegoldii	-0.00492792	0.00746451	0.509309	922	0.90916
metab_100002784	2-oxoarginine*		Amino Acid	Urea cycle; Arginine and Proline Metabolism	genus.Coprobacillus	0.0121387	0.0183872	0.509314	922	0.90916
metab_100002989	oleoyl-linoleoyl-glycerol (18:1/18:2) [1]		Lipid	Diacylglycerol	genus.Succiniclasticum	-0.0113347	0.0171695	0.509318	922	0.90916
metab_100003641	valylglycine		Peptide	Dipeptide	Species.salyersiae	-0.00810267	0.0122744	0.509342	922	0.90916
metab_100006005	5alpha-androstan-3alpha,17beta-diol monosulfate (2)		Lipid	Androgenic Steroids	genus.Butyricicoccus	-0.0101115	0.0153166	0.509319	922	0.90916
metab_100006082	4-hydroxychlorothalonil		Xenobiotics	Chemical	Species.inulinivorans	0.00505547	0.00765788	0.509318	922	0.90916
metab_100006126	4-vinylguaiacol sulfate		Xenobiotics	Food Component/Plant	genus.Bacteroides	-0.0180867	0.0273979	0.509329	922	0.90916
metab_100006726	linoleoyl ethanolamide		Lipid	Endocannabinoid	genus.Gordonibacter	-0.0137916	0.0208923	0.50934	922	0.90916
metab_100008985	1-palmitoyl-2-dihomo-linolenoyl-GPC (16:0/20:3n3 or 6)*		Lipid	Phosphatidylcholine (PC)	Species.distasonis	-0.00344704	0.0052216	0.509329	922	0.90916
metab_100015745	glycosyl ceramide (d18:2/24:1, d18:1/24:2)*		Lipid	Hexosylceramides (HCER)	Species.clarus	-0.00693756	0.0105091	0.509328	922	0.90916
metab_100020208	perfluorooctanoate (PFOA)		Xenobiotics	Chemical	genus.Incertae.Sedis	-0.0100846	0.0152766	0.509339	922	0.90916
metab_100020409	ascorbic acid 3-sulfate*		Cofactors and Vitamins	Ascorbate and Aldarate Metabolism	class.Actinobacteria	-0.00577611	0.00874922	0.509305	922	0.90916
metab_100020496	sulfate of piperine metabolite C16H19NO3 (2)*		Xenobiotics	Food Component/Plant	genus.Frisingicoccus	0.0169102	0.0256143	0.509305	922	0.90916
metab_100021363	vanillic acid glycine		Xenobiotics	Food Component/Plant	family.Bacteroidaceae	-0.0135578	0.0205382	0.509343	922	0.90916
metab_241	phenylpyruvate		Amino Acid	Phenylalanine Metabolism	family.Puniceicoccaceae	-0.0154858	0.0234576	0.509322	922	0.90916
metab_999913553	X - 13553		NA	NA	Species.stercoris.1	0.00474971	0.00719509	0.50934	922	0.90916
metab_999917367	X - 17367		NA	NA	genus.Faecalicoccus	-0.040654	0.061584	0.509335	922	0.90916
metab_999918922	X - 18922		NA	NA	phylum.Cyanobacteria	0.00833507	0.0126257	0.509319	922	0.90916
metab_100001551	1-arachidonoyl-GPC (20:4n6)*		Lipid	Lysophospholipid	genus.Ruminiclostridium	0.0154525	0.0234088	0.50935	922	0.909163
metab_100010922	linoleoyl-arachidonoyl-glycerol (18:2/20:4) [1]*		Lipid	Diacylglycerol	Species.jalaludinii	0.0143391	0.0217221	0.509351	922	0.909163
metab_310	cystathionine		Amino Acid	Methionine, Cysteine, SAM and Taurine Metabolism	order.Bifidobacteriales	0.00649783	0.00984349	0.509351	922	0.909163
metab_100020361	3-amino-2-piperidone		Amino Acid	Urea cycle; Arginine and Proline Metabolism	order.Veillonellales.Selenomonadales	-0.00341543	0.00517401	0.509353	922	0.909163
metab_999922162	X - 22162		NA	NA	family.Erysipelatoclostridiaceae	0.00554154	0.00839491	0.509356	922	0.909165
metab_100020414	6-bromotryptophan		Amino Acid	Tryptophan Metabolism	phylum.Verrucomicrobiota	0.00414278	0.00627599	0.509361	922	0.909169
metab_811	alanine		Amino Acid	Alanine and Aspartate Metabolism	Species.mayombei	0.013371	0.0202561	0.509362	922	0.909169
metab_100000802	acetylcarnitine (C2)		Lipid	Fatty Acid Metabolism (Acyl Carnitine, Short Chain)	genus.Akkermansia	0.00398693	0.00603996	0.509366	922	0.909172
metab_100015962	N,N,N-trimethyl-5-aminovalerate		Amino Acid	Lysine Metabolism	genus.Slackia	-0.00831044	0.01259	0.509372	922	0.909176
metab_1082	N-acetylleucine		Amino Acid	Leucine, Isoleucine and Valine Metabolism	order.Acidaminococcales	-0.00337889	0.00511887	0.50937	922	0.909176
metab_100009007	1-(1-enyl-palmitoyl)-2-oleoyl-GPC (P-16:0/18:1)*		Lipid	Plasmalogen	Species.pleomorphus	-0.0192536	0.0291689	0.509378	922	0.90918
metab_111	3-hydroxyisobutyrate		Amino Acid	Leucine, Isoleucine and Valine Metabolism	class.Cyanobacteriia	-0.0207841	0.0314876	0.509378	922	0.90918
metab_100000657	1,2-dipalmitoyl-GPC (16:0/16:0)		Lipid	Phosphatidylcholine (PC)	genus.Ligilactobacillus	-0.00433778	0.00657195	0.509396	922	0.909182
metab_100000846	erythritol		Xenobiotics	Food Component/Plant	genus.Catenibacterium	-0.00501197	0.0075935	0.509403	922	0.909182
metab_100001263	1-palmitoyl-GPC (16:0)		Lipid	Lysophospholipid	genus.Terrisporobacter	0.00362103	0.00548623	0.50941	922	0.909182
metab_100001426	3-(3-amino-3-carboxypropyl)uridine*		Nucleotide	Pyrimidine Metabolism, Uracil containing	order.Peptococcales	-0.00397873	0.00602813	0.509407	922	0.909182
metab_100001561	2-palmitoleoyl-GPC (16:1)*		Lipid	Lysophospholipid	genus.Mitsuokella	0.0103542	0.0156866	0.509383	922	0.909182
metab_100001777	1-oleoyl-GPI (18:1)		Lipid	Lysophospholipid	genus.Senegalimassilia	0.00663902	0.0100583	0.50939	922	0.909182
metab_100008916	1-stearoyl-2-docosahexaenoyl-GPC (18:0/22:6)		Lipid	Phosphatidylcholine (PC)	family.Oxalobacteraceae	0.00898742	0.0136166	0.509403	922	0.909182
metab_100009131	1-linoleoyl-2-arachidonoyl-GPC (18:2/20:4n6)*		Lipid	Phosphatidylcholine (PC)	genus..Eubacterium..siraeum.group	0.00381602	0.00578156	0.509403	922	0.909182
metab_100009225	1-(1-enyl-stearoyl)-2-linoleoyl-GPE (P-18:0/18:2)*		Lipid	Plasmalogen	Species.intestinalis	-0.0043332	0.00656496	0.509393	922	0.909182
metab_100015744	ceramide (d18:2/24:1, d18:1/24:2)*		Lipid	Ceramides	genus.Oxalobacter	0.00876278	0.0132758	0.509389	922	0.909182
metab_100015839	dihomo-linoleoylcarnitine (C20:2)*		Lipid	Fatty Acid Metabolism (Acyl Carnitine, Polyunsaturated)	family.Veillonellaceae	-0.00306502	0.00464382	0.509411	922	0.909182
metab_100020414	6-bromotryptophan		Amino Acid	Tryptophan Metabolism	genus.Holdemania	-0.00640243	0.00969985	0.50939	922	0.909182
metab_100020893	2,3-dihydroxy-5-methylthio-4-pentenoate (DMTPA)*		Amino Acid	Methionine, Cysteine, SAM and Taurine Metabolism	genus.UBA1819	0.00318488	0.00482512	0.509385	922	0.909182
metab_519	myristate (14:0)		Lipid	Long Chain Saturated Fatty Acid	genus.UCG.002	0.00725404	0.0109902	0.509396	922	0.909182
metab_561	glutamate		Amino Acid	Glutamate Metabolism	genus.Family.XIII.AD3011.group	-0.00795694	0.0120555	0.509409	922	0.909182
metab_881	cytosine		Nucleotide	Pyrimidine Metabolism, Cytidine containing	Species.wadsworthensis	-0.00870965	0.0131958	0.509406	922	0.909182
metab_100000998	citramalate		Amino Acid	Glutamate Metabolism	order.Bacillales	-0.023645	0.0358254	0.50942	922	0.909188
metab_100006298	lignoceroyl sphingomyelin (d18:1/24:0)		Lipid	Sphingomyelins	Species.biformis	0.00704905	0.0106802	0.509418	922	0.909188
metab_100009394	hexadecadienoate (16:2n6)		Lipid	Long Chain Polyunsaturated Fatty Acid (n3 and n6)	Species.vulgatus	0.00547749	0.00829924	0.509425	922	0.909188
metab_100010895	2'-O-methylcytidine		Nucleotide	Pyrimidine Metabolism, Cytidine containing	family.Barnesiellaceae	-0.00476633	0.0072217	0.509424	922	0.909188
metab_180	linoleate (18:2n6)		Lipid	Long Chain Polyunsaturated Fatty Acid (n3 and n6)	Species.longicatena	-0.00678071	0.0102738	0.509426	922	0.909188
metab_501	salicylate		Xenobiotics	Drug - Topical Agents	Species.bacterium	0.0146884	0.0222553	0.509426	922	0.909188
metab_100002462	5-(galactosylhydroxy)-L-lysine		Amino Acid	Lysine Metabolism	class.Vampirivibrionia	0.00791905	0.0119987	0.509429	922	0.90919
metab_100001257	N-acetylasparagine		Amino Acid	Alanine and Aspartate Metabolism	Species.secundus	-0.0140031	0.0212177	0.509441	922	0.909193
metab_100015792	sphingomyelin (d18:1/25:0, d19:0/24:1, d20:1/23:0, d19:1/24:0)*		Lipid	Sphingomyelins	family.Barnesiellaceae	-0.00576619	0.00873691	0.509437	922	0.909193
metab_100020851	3-ethylcatechol sulfate (1)		Xenobiotics	Food Component/Plant	order.Saccharimonadales	-0.017996	0.0272678	0.509444	922	0.909193
metab_2054	ethylmalonate		Amino Acid	Leucine, Isoleucine and Valine Metabolism	Species.massiliensis.6	-0.0258724	0.0392024	0.509444	922	0.909193
metab_999921258	X - 21258		NA	NA	class.Verrucomicrobiae	0.0142808	0.0216382	0.509437	922	0.909193
metab_999921442	X - 21442		NA	NA	Species.salivarius	0.034512	0.052293	0.509442	922	0.909193
metab_999922776	X - 22776		NA	NA	genus.Holdemania	0.00580042	0.00878875	0.509436	922	0.909193
metab_100003686	N-palmitoylglycine		Lipid	Fatty Acid Metabolism (Acyl Glycine)	genus.Succiniclasticum	-0.00722398	0.0109461	0.509449	922	0.909194
metab_100008915	1-palmitoyl-2-docosahexaenoyl-GPC (16:0/22:6)		Lipid	Phosphatidylcholine (PC)	genus.Romboutsia	0.00324964	0.00492398	0.509449	922	0.909194
metab_100000551	4-methyl-2-oxopentanoate		Amino Acid	Leucine, Isoleucine and Valine Metabolism	genus..Eubacterium..eligens.group	0.00310117	0.00469914	0.509461	922	0.909197
metab_100001247	octanoylcarnitine (C8)		Lipid	Fatty Acid Metabolism (Acyl Carnitine, Medium Chain)	genus..Clostridium..innocuum.group	-0.0132391	0.020061	0.509461	922	0.909197
metab_100001287	epiandrosterone sulfate		Lipid	Androgenic Steroids	order.Oscillospirales	-0.038645	0.0585586	0.509464	922	0.909197
metab_100001417	phenylacetylglutamine		Peptide	Acetylated Peptides	Species.saccharivorans	0.00947523	0.0143578	0.509465	922	0.909197
metab_100003151	linoleoylcarnitine (C18:2)*		Lipid	Fatty Acid Metabolism (Acyl Carnitine, Polyunsaturated)	class.Cyanobacteriia	-0.0181034	0.0274323	0.50947	922	0.909197
metab_100008990	1-palmitoyl-2-arachidonoyl-GPE (16:0/20:4)*		Lipid	Phosphatidylethanolamine (PE)	genus.Hafnia.Obesumbacterium	0.0180604	0.0273672	0.50947	922	0.909197
metab_100009181	1-stearoyl-2-oleoyl-GPI (18:0/18:1)*		Lipid	Phosphatidylinositol (PI)	class.Alphaproteobacteria	-0.00805687	0.0122087	0.509471	922	0.909197
metab_100015966	carotene diol (1)		Cofactors and Vitamins	Vitamin A Metabolism	Species.justesenii	-0.026699	0.0404565	0.509461	922	0.909197
metab_1021	5-oxoproline		Amino Acid	Glutathione Metabolism	Species.putredinis	-0.00305465	0.00462874	0.509468	922	0.909197
metab_999911308	X - 11308		NA	NA	Species.succinatutens	0.00746913	0.0113179	0.509464	922	0.909197
metab_55	1-methylnicotinamide		Cofactors and Vitamins	Nicotinate and Nicotinamide Metabolism	class.Methanobacteria	0.0141732	0.021477	0.509473	922	0.909198
metab_100009162	1-(1-enyl-palmitoyl)-2-palmitoyl-GPC (P-16:0/16:0)*		Lipid	Plasmalogen	class.Saccharimonadia	-0.00808212	0.0122472	0.509479	922	0.909205
metab_999924241	X - 24241		NA	NA	genus.Marvinbryantia	-0.00807199	0.0122321	0.509487	922	0.909216
metab_100001112	3-hydroxylaurate		Lipid	Fatty Acid, Monohydroxy	order.Clostridia.vadinBB60.group	0.00949796	0.0143931	0.50949	922	0.909217
metab_100020276	sphingomyelin (d17:1/14:0, d16:1/15:0)*		Lipid	Sphingomyelins	Species.bacterium.1	-0.00438195	0.00664037	0.509491	922	0.909217
metab_100002953	16-hydroxypalmitate		Lipid	Fatty Acid, Monohydroxy	family.Victivallaceae	0.0108864	0.0164974	0.509498	922	0.909218
metab_100020975	3-hydroxy-2-methylpyridine sulfate		Xenobiotics	Chemical	genus.Klebsiella	-0.0214418	0.0324928	0.509494	922	0.909218
metab_254	3-hydroxybutyrate (BHBA)		Lipid	Ketone Bodies	class.Saccharimonadia	-0.0159852	0.0242243	0.5095	922	0.909218
metab_999911795	X - 11795		NA	NA	genus.Roseburia	0.011082	0.0167938	0.5095	922	0.909218
metab_100001274	N-acetylthreonine		Amino Acid	Glycine, Serine and Threonine Metabolism	genus.Candidatus.Soleaferrea	0.00708284	0.0107337	0.509508	922	0.909225
metab_100001278	10-heptadecenoate (17:1n7)		Lipid	Long Chain Monounsaturated Fatty Acid	Species.formigenes	-0.0226571	0.0343371	0.509525	922	0.909225
metab_100001392	laurylcarnitine (C12)		Lipid	Fatty Acid Metabolism (Acyl Carnitine, Medium Chain)	family.Bacteroidaceae	0.0097288	0.0147442	0.509527	922	0.909225
metab_100001409	N1-methylinosine		Nucleotide	Purine Metabolism, (Hypo)Xanthine/Inosine containing	order.Actinomycetales	-0.0142104	0.0215355	0.509516	922	0.909225
metab_100001485	gamma-glutamylisoleucine*		Peptide	Gamma-glutamyl Amino Acid	order.Desulfovibrionales	-0.00492639	0.00746599	0.509525	922	0.909225
metab_100001609	7-alpha-hydroxy-3-oxo-4-cholestenoate (7-Hoca)		Lipid	Sterol	family.Enterobacteriaceae	0.0029247	0.00443233	0.509517	922	0.909225
metab_100002749	S-methylcysteine		Amino Acid	Methionine, Cysteine, SAM and Taurine Metabolism	Species.caccae	0.00486554	0.00737378	0.509526	922	0.909225
metab_100003686	N-palmitoylglycine		Lipid	Fatty Acid Metabolism (Acyl Glycine)	Species.sedimentorum	0.00617816	0.00936314	0.509528	922	0.909225
metab_100009131	1-linoleoyl-2-arachidonoyl-GPC (18:2/20:4n6)*		Lipid	Phosphatidylcholine (PC)	genus..Eubacterium..nodatum.group	0.0104637	0.0158577	0.50952	922	0.909225
metab_100020545	N2-acetyl,N6,N6-dimethyllysine		Amino Acid	Lysine Metabolism	order.Bacillales	-0.0459734	0.0696744	0.509532	922	0.909225
metab_100022005	bilirubin degradation product, C17H18N2O4 (1)**		Partially Characterized Molecules	Partially Characterized Molecules	genus.Howardella	0.00604406	0.00915968	0.509517	922	0.909225
metab_266	cholesterol		Lipid	Sterol	genus.Peptococcus	0.00462522	0.00700968	0.509532	922	0.909225
metab_519	myristate (14:0)		Lipid	Long Chain Saturated Fatty Acid	order.Christensenellales	-0.00833782	0.012636	0.509525	922	0.909225
metab_536	2'-deoxyuridine		Nucleotide	Pyrimidine Metabolism, Uracil containing	Species.ndongoniae	0.0102883	0.0155923	0.509533	922	0.909225
metab_999918913	X - 18913		NA	NA	Species.ndongoniae	-0.0159009	0.0240979	0.509522	922	0.909225
metab_100000656	1-stearoyl-GPI (18:0)		Lipid	Lysophospholipid	class.Synergistia	-0.0136969	0.0207587	0.509544	922	0.909231
metab_100008992	1-stearoyl-2-docosahexaenoyl-GPE (18:0/22:6)*		Lipid	Phosphatidylethanolamine (PE)	order.Bacteroidales	0.0103471	0.0156818	0.509543	922	0.909231
metab_100009014	1-(1-enyl-palmitoyl)-2-arachidonoyl-GPC (P-16:0/20:4)*		Lipid	Plasmalogen	family.Muribaculaceae	0.00353048	0.00535077	0.509548	922	0.909231
metab_100015737	ceramide (d18:1/17:0, d17:1/18:0)*		Lipid	Ceramides	family.Desulfovibrionaceae	0.00576359	0.00873521	0.509546	922	0.909231
metab_100020360	8-methoxykynurenate		Amino Acid	Tryptophan Metabolism	order.Clostridia.vadinBB60.group	0.00778451	0.0117979	0.50954	922	0.909231
metab_100021502	(2 or 3)-decenoate (10:1n7 or n8)		Lipid	Medium Chain Fatty Acid	family.Atopobiaceae	0.0117589	0.0178218	0.509548	922	0.909231
metab_100001594	beta-hydroxyisovaleroylcarnitine		Amino Acid	Leucine, Isoleucine and Valine Metabolism	Species.callidus	0.0050001	0.00757816	0.50955	922	0.909231
metab_100021666	branched-chain, straight-chain, or cyclopropyl 10:1 fatty acid (1)*		Partially Characterized Molecules	Partially Characterized Molecules	class.Coriobacteriia	0.00710887	0.0107744	0.509558	922	0.909237
metab_999915486	X - 15486		NA	NA	Species.intestinalis	0.00596956	0.00904759	0.509556	922	0.909237
metab_100008955	tricosanoyl sphingomyelin (d18:1/23:0)*		Lipid	Sphingomyelins	Species.faecium	0.00459595	0.0069659	0.509567	922	0.909243
metab_272	corticosterone		Lipid	Corticosteroids	Species.bacterium.2	0.00894639	0.0135597	0.509566	922	0.909243
metab_460	phenylalanine		Amino Acid	Phenylalanine Metabolism	family.Prevotellaceae	0.00244939	0.00371242	0.509565	922	0.909243
metab_100006430	arabitol/xylitol		Carbohydrate	Pentose Metabolism	Species.pectinilyticus	0.00586545	0.00889013	0.509571	922	0.909244
metab_207	adenosine 3',5'-cyclic monophosphate (cAMP)		Nucleotide	Purine Metabolism, Adenine containing	genus.Oscillibacter	-0.00283271	0.00429346	0.50957	922	0.909244
metab_100001731	indoleacetylglutamine		Amino Acid	Tryptophan Metabolism	genus.Desulfovibrio	-0.00828698	0.0125606	0.509578	922	0.909249
metab_100015723	hexadecasphingosine (d16:1)*		Lipid	Sphingosines	class.Actinobacteria	0.00327671	0.00496651	0.509578	922	0.909249
metab_100002029	androstenediol (3beta,17beta) monosulfate (2)		Lipid	Androgenic Steroids	Species.coprophilus	-0.0166488	0.0252349	0.509584	922	0.909251
metab_999924328	X - 24328		NA	NA	Species.angulatum	0.0169435	0.0256815	0.509581	922	0.909251
metab_999924811	X - 24811		NA	NA	Species.pectinilyticus	-0.0119176	0.0180638	0.509585	922	0.909251
metab_100000870	saccharin		Xenobiotics	Food Component/Plant	family.Ruminococcaceae	-0.0542712	0.0822652	0.509611	922	0.909265
metab_100001593	glutarylcarnitine (C5-DC)		Amino Acid	Lysine Metabolism	class.Bacteroidia	-0.0125462	0.0190176	0.509607	922	0.909265
metab_100001734	N6-acetyllysine		Amino Acid	Lysine Metabolism	genus.Faecalitalea	-0.00894069	0.0135522	0.509602	922	0.909265
metab_100008993	1-palmitoyl-2-arachidonoyl-GPI (16:0/20:4)*		Lipid	Phosphatidylinositol (PI)	order.Christensenellales	-0.00797581	0.0120896	0.5096	922	0.909265
metab_158	5,6-dihydrothymine		Nucleotide	Pyrimidine Metabolism, Thymine containing	Species.intestinihominis	-0.00746461	0.011315	0.509613	922	0.909265
metab_212	5-methylthioadenosine (MTA)		Amino Acid	Polyamine Metabolism	genus.Sanguibacteroides	0.0153283	0.0232343	0.5096	922	0.909265
metab_999912410	X - 12410		NA	NA	genus.Oscillibacter	-0.00761909	0.0115491	0.509609	922	0.909265
metab_999913695	X - 13695		NA	NA	order.Chloroplast	-0.0314792	0.0477155	0.5096	922	0.909265
metab_999925936	X - 25936		NA	NA	genus.Tyzzerella	0.00562432	0.0085254	0.509608	922	0.909265
metab_999926109	X - 26109		NA	NA	family.Eggerthellaceae	-0.00783192	0.0118718	0.509613	922	0.909265
metab_100001551	1-arachidonoyl-GPC (20:4n6)*		Lipid	Lysophospholipid	genus.Latilactobacillus	-0.00980511	0.0148633	0.509627	922	0.909268
metab_100001851	N-acetylserine		Amino Acid	Glycine, Serine and Threonine Metabolism	Species.bacterium.2	-0.00448119	0.00679291	0.509626	922	0.909268
metab_100015623	lactosyl-N-behenoyl-sphingosine (d18:1/22:0)*		Lipid	Lactosylceramides (LCER)	Species.obeum	0.00488725	0.00740848	0.509628	922	0.909268
metab_100021709	branched-chain, straight-chain, or cyclopropyl 12:1 fatty acid*		Partially Characterized Molecules	Partially Characterized Molecules	Species.provencensis	0.0265606	0.0402627	0.509629	922	0.909268
metab_1242	N1-methyladenosine		Nucleotide	Purine Metabolism, Adenine containing	family.Oscillospiraceae	-0.00948097	0.0143717	0.509619	922	0.909268
metab_1518	N-palmitoyl-sphingosine (d18:1/16:0)		Lipid	Ceramides	genus.Bacteroides	0.00721286	0.0109336	0.509618	922	0.909268
metab_999921319	X - 21319		NA	NA	Species.colihominis	-0.016061	0.0243462	0.509621	922	0.909268
metab_100008993	1-palmitoyl-2-arachidonoyl-GPI (16:0/20:4)*		Lipid	Phosphatidylinositol (PI)	Species.paraputrificum	-0.0134008	0.0203141	0.509631	922	0.909269
metab_100000036	3-methyl-2-oxovalerate		Amino Acid	Leucine, Isoleucine and Valine Metabolism	Species.massiliensis.4	0.00596118	0.00903653	0.509633	922	0.90927
metab_100001870	1-palmitoyl-2-linoleoyl-GPE (16:0/18:2)		Lipid	Phosphatidylethanolamine (PE)	Species.caccae.1	-0.0250116	0.0379155	0.50964	922	0.909276
metab_100005834	9-hydroxystearate		Lipid	Fatty Acid, Monohydroxy	order.Eubacteriales	0.0139944	0.0212145	0.509641	922	0.909276
metab_999912410	X - 12410		NA	NA	Species.fastidiosa	0.0395019	0.0598824	0.509645	922	0.909279
metab_1547	N-stearoyl-sphingosine (d18:1/18:0)*		Lipid	Ceramides	genus.Hafnia.Obesumbacterium	0.0169409	0.0256816	0.509649	922	0.909283
metab_100006614	adipoylcarnitine (C6-DC)		Lipid	Fatty Acid Metabolism (Acyl Carnitine, Dicarboxylate)	Species.lenta	-0.0109395	0.016584	0.509653	922	0.909288
metab_100000406	ribitol		Carbohydrate	Pentose Metabolism	phylum.Cyanobacteria	0.00593781	0.0090018	0.509666	922	0.909294
metab_100000792	dehydroepiandrosterone sulfate (DHEA-S)		Lipid	Androgenic Steroids	genus.Barnesiella	-0.0061284	0.00929072	0.509665	922	0.909294
metab_100005373	fructosyllysine		Amino Acid	Lysine Metabolism	Species.glucerasea	0.00913998	0.0138563	0.509664	922	0.909294
metab_100009066	1-palmitoyl-2-oleoyl-GPI (16:0/18:1)*		Lipid	Phosphatidylinositol (PI)	Species.hadrus	0.00980085	0.0148584	0.509672	922	0.909294
metab_100009066	1-palmitoyl-2-oleoyl-GPI (16:0/18:1)*		Lipid	Phosphatidylinositol (PI)	Species.sobrinus	0.0179879	0.02727	0.509667	922	0.909294
metab_100010941	linoleoyl-linoleoyl-glycerol (18:2/18:2) [1]*		Lipid	Diacylglycerol	family.Methanobacteriaceae	-0.0201328	0.0305215	0.509664	922	0.909294
metab_999923787	X - 23787		NA	NA	Species.longum	-0.00522642	0.00792341	0.50967	922	0.909294
metab_999924811	X - 24811		NA	NA	Species.saccharivorans	0.0105044	0.0159251	0.509673	922	0.909294
metab_100008956	sphingomyelin (d18:2/23:0, d18:1/23:1, d17:1/24:1)*		Lipid	Sphingomyelins	Species.jalaludinii	0.00923509	0.0140009	0.509676	922	0.909295
metab_999918888	X - 18888		NA	NA	genus.Bifidobacterium	-0.00521806	0.00791086	0.509677	922	0.909295
metab_535	uridine		Nucleotide	Pyrimidine Metabolism, Uracil containing	genus.Lachnospiraceae.UCG.007	0.00716708	0.0108658	0.50968	922	0.909297
metab_100000014	hippurate		Xenobiotics	Benzoate Metabolism	Species.equolifaciens	-0.0143405	0.0217434	0.509725	922	0.9093
metab_100000263	imidazole lactate		Amino Acid	Histidine Metabolism	genus.Paludicola	0.00567565	0.00860528	0.509711	922	0.9093
metab_100000963	homocitrulline		Amino Acid	Urea cycle; Arginine and Proline Metabolism	order.Desulfovibrionales	-0.00696602	0.0105623	0.509735	922	0.9093
metab_100001034	indoleacetate		Amino Acid	Tryptophan Metabolism	order.Pseudomonadales	-0.0198975	0.0301709	0.509749	922	0.9093
metab_100001232	5-dodecenoate (12:1n7)		Lipid	Medium Chain Fatty Acid	genus.Lachnospiraceae.UCG.004	-0.00625968	0.00949076	0.50971	922	0.9093
metab_100001254	N-acetyltryptophan		Amino Acid	Tryptophan Metabolism	genus.Succinivibrio	-0.0104899	0.0159058	0.509746	922	0.9093
metab_100001337	linolenate [alpha or gamma; (18:3n3 or 6)]		Lipid	Long Chain Polyunsaturated Fatty Acid (n3 and n6)	class.Vampirivibrionia	0.0101624	0.0154095	0.509753	922	0.9093
metab_100001509	2-methylbutyrylcarnitine (C5)		Amino Acid	Leucine, Isoleucine and Valine Metabolism	genus.Lachnospiraceae.AC2044.group	0.00540399	0.0081939	0.509737	922	0.9093
metab_100001541	2-hydroxy-3-methylvalerate		Amino Acid	Leucine, Isoleucine and Valine Metabolism	Species.vulgatus	0.00497759	0.00754764	0.509752	922	0.9093
metab_100001577	N-acetylcitrulline		Amino Acid	Urea cycle; Arginine and Proline Metabolism	genus.Phascolarctobacterium	-0.00655449	0.00993858	0.509746	922	0.9093
metab_100001611	3beta,7alpha-dihydroxy-5-cholestenoate		Lipid	Sterol	Species.bacterium.2	0.00557158	0.008448	0.509736	922	0.9093
metab_100001668	1-ribosyl-imidazoleacetate*		Amino Acid	Histidine Metabolism	Species.salivarius	0.0133492	0.0202417	0.509752	922	0.9093
metab_100001767	pyrraline		Xenobiotics	Food Component/Plant	genus.Coprobacillus	0.0134388	0.0203753	0.509704	922	0.9093
metab_100002009	5alpha-pregnan-3beta,20beta-diol monosulfate (1)		Lipid	Progestin Steroids	order.Rhodospirillales	0.00833046	0.012631	0.509731	922	0.9093
metab_100002500	formiminoglutamate		Amino Acid	Histidine Metabolism	genus.Peptococcus	-0.00685947	0.0104	0.509704	922	0.9093
metab_100002945	(14 or 15)-methylpalmitate (a17:0 or i17:0)		Lipid	Fatty Acid, Branched	family.Coriobacteriaceae	-0.00689026	0.0104465	0.509695	922	0.9093
metab_100004083	glycohyocholate		Lipid	Secondary Bile Acid Metabolism	genus..Eubacterium..ruminantium.group	0.00688505	0.010439	0.509715	922	0.9093
metab_100005372	1-(1-enyl-oleoyl)-GPE (P-18:1)*		Lipid	Lysoplasmalogen	Species.plebeius	-0.00391551	0.00593675	0.509722	922	0.9093
metab_100009407	pimeloylcarnitine/3-methyladipoylcarnitine (C7-DC)		Lipid	Fatty Acid Metabolism (Acyl Carnitine, Dicarboxylate)	order.Gastranaerophilales	0.00773562	0.0117298	0.509755	922	0.9093
metab_100010918	oleoyl-oleoyl-glycerol (18:1/18:1) [1]*		Lipid	Diacylglycerol	Species.hadrus	0.0101651	0.0154112	0.509685	922	0.9093
metab_100020253	glycine conjugate of C10H12O2*		Partially Characterized Molecules	Partially Characterized Molecules	genus.Papillibacter	0.0208136	0.0315593	0.50974	922	0.9093
metab_100020371	N,N-dimethylalanine		Amino Acid	Alanine and Aspartate Metabolism	genus.Fenollaria	-0.0319878	0.0485019	0.509735	922	0.9093
metab_100020425	1-carboxyethylleucine	N-lactoyl leucine	Amino Acid	Leucine, Isoleucine and Valine Metabolism	genus..Clostridium..innocuum.group	0.0101094	0.0153286	0.509738	922	0.9093
metab_100022005	bilirubin degradation product, C17H18N2O4 (1)**		Partially Characterized Molecules	Partially Characterized Molecules	Species.callidus	-0.00666564	0.0101071	0.509743	922	0.9093
metab_1001	trans-4-hydroxyproline		Amino Acid	Urea cycle; Arginine and Proline Metabolism	family.Bifidobacteriaceae	-0.00420692	0.00637811	0.50969	922	0.9093
metab_1021	5-oxoproline		Amino Acid	Glutathione Metabolism	Species.anaerobia	0.00716174	0.0108584	0.50971	922	0.9093
metab_1143	butyrate/isobutyrate (4:0)		Lipid	Short Chain Fatty Acid	Species.jalaludinii	-0.00749614	0.011366	0.509731	922	0.9093
metab_1442	beta-hydroxyisovalerate		Amino Acid	Leucine, Isoleucine and Valine Metabolism	genus.Romboutsia	-0.00334826	0.00507701	0.509749	922	0.9093
metab_275	creatinine		Amino Acid	Creatine Metabolism	Species.equolifaciens	0.00534484	0.00810395	0.509723	922	0.9093
metab_504	serotonin		Amino Acid	Tryptophan Metabolism	genus.Lachnospiraceae.UCG.003	0.0166441	0.0252347	0.509699	922	0.9093
metab_535	uridine		Nucleotide	Pyrimidine Metabolism, Uracil containing	family.Selenomonadaceae	-0.00404946	0.00613963	0.509706	922	0.9093
metab_62	12,13-DiHOME		Lipid	Fatty Acid, Dihydroxy	Species.bifidum	0.00779957	0.0118256	0.509714	922	0.9093
metab_999911381	X - 11381		NA	NA	Species.urinimassiliense	0.0233292	0.0353711	0.50971	922	0.9093
metab_999912101	X - 12101		NA	NA	genus.Papillibacter	-0.0221596	0.0336007	0.509747	922	0.9093
metab_999912822	X - 12822		NA	NA	order.Rhodospirillales	-0.00653067	0.00990204	0.509728	922	0.9093
metab_999923780	X - 23780		NA	NA	Species.fragilis	-0.00797216	0.0120872	0.509711	922	0.9093
metab_999924456	X - 24456		NA	NA	genus.Phocea	-0.0113173	0.0171592	0.509715	922	0.9093
metab_100003397	trimethylamine N-oxide		Lipid	Phospholipid Metabolism	Species.fairfieldensis	-0.0328746	0.0498492	0.509757	922	0.909301
metab_100000706	alpha-hydroxyisocaproate		Amino Acid	Leucine, Isoleucine and Valine Metabolism	genus.Intestinimonas	-0.0040098	0.00608032	0.509764	922	0.909303
metab_100001167	pro-hydroxy-pro		Amino Acid	Urea cycle; Arginine and Proline Metabolism	Species.microfusus	-0.0254512	0.0385934	0.509764	922	0.909303
metab_100002284	2S,3R-dihydroxybutyrate		Lipid	Fatty Acid, Dihydroxy	genus..Eubacterium..brachy.group	-0.00789683	0.0119745	0.509763	922	0.909303
metab_564	threonine		Amino Acid	Glycine, Serine and Threonine Metabolism	genus.Alloscardovia	-0.0170695	0.0258842	0.509773	922	0.909308
metab_999923593	X - 23593		NA	NA	Species.salivarius	0.0115692	0.0175433	0.50977	922	0.909308
metab_999924422	X - 24422		NA	NA	genus.Leuconostoc	0.019489	0.029553	0.509773	922	0.909308
metab_100000580	1,5-anhydroglucitol (1,5-AG)		Carbohydrate	Glycolysis, Gluconeogenesis, and Pyruvate Metabolism	Species.wadsworthia	-0.00684332	0.0103775	0.509786	922	0.909316
metab_100000998	citramalate		Amino Acid	Glutamate Metabolism	order.Actinomycetales	-0.017376	0.0263502	0.509792	922	0.909316
metab_100001073	androsterone sulfate		Lipid	Androgenic Steroids	Species.pamelaeae	-0.0275761	0.0418185	0.509794	922	0.909316
metab_100001267	piperine		Xenobiotics	Food Component/Plant	genus.Lachnospiraceae.NK4B4.group	0.0344635	0.0522628	0.509793	922	0.909316
metab_100001570	1-linoleoyl-GPE (18:2)*		Lipid	Lysophospholipid	genus.Bacteroides	-0.00838673	0.0127183	0.509795	922	0.909316
metab_100001778	1-linoleoyl-GPI (18:2)*		Lipid	Lysophospholipid	Species.massiliensis.2	-0.00843798	0.0127959	0.509792	922	0.909316
metab_444	ornithine		Amino Acid	Urea cycle; Arginine and Proline Metabolism	order.Lachnospirales	-0.0152306	0.0230962	0.509783	922	0.909316
metab_999913866	X - 13866		NA	NA	Species.bartlettii	0.00671547	0.0101839	0.509796	922	0.909316
metab_999925271	X - 25271		NA	NA	Species.massiliensis.6	-0.0665481	0.100918	0.50979	922	0.909316
metab_999926097	X - 26097		NA	NA	order.Opitutales	-0.014475	0.0219511	0.509797	922	0.909316
metab_100006430	arabitol/xylitol		Carbohydrate	Pentose Metabolism	Species.bouchesdurhonensis	0.0113141	0.0171579	0.509801	922	0.90932
metab_100004054	margaroylcarnitine (C17)*		Lipid	Fatty Acid Metabolism (Acyl Carnitine, Long Chain Saturated)	class.Actinobacteria	-0.00420623	0.00637879	0.509804	922	0.90932
metab_397	leucine		Amino Acid	Leucine, Isoleucine and Valine Metabolism	family.Atopobiaceae	0.00589591	0.00894123	0.509806	922	0.90932
metab_100001392	laurylcarnitine (C12)		Lipid	Fatty Acid Metabolism (Acyl Carnitine, Medium Chain)	family.UCG.011	-0.0121483	0.0184234	0.509814	922	0.909327
metab_100009407	pimeloylcarnitine/3-methyladipoylcarnitine (C7-DC)		Lipid	Fatty Acid Metabolism (Acyl Carnitine, Dicarboxylate)	genus.Alistipes	0.00678085	0.0102835	0.509814	922	0.909327
metab_100015797	heneicosapentaenoate (21:5n3)		Lipid	Long Chain Polyunsaturated Fatty Acid (n3 and n6)	genus.Rikenellaceae.RC9.gut.group	0.0335782	0.0509231	0.509815	922	0.909327
metab_999917438	X - 17438		NA	NA	genus.Desulfovibrio	-0.00757148	0.0114827	0.509822	922	0.909336
metab_100008920	sphingomyelin (d18:1/17:0, d17:1/18:0, d19:1/16:0)		Lipid	Sphingomyelins	genus.Latilactobacillus	0.00835572	0.0126723	0.50983	922	0.909346
metab_100008999	1-(1-enyl-stearoyl)-2-arachidonoyl-GPE (P-18:0/20:4)*		Lipid	Plasmalogen	Species.funiformis	-0.0125601	0.0190489	0.509834	922	0.90935
metab_100000015	xanthurenate		Amino Acid	Tryptophan Metabolism	Species.equolifaciens	0.00952791	0.0144516	0.509874	922	0.909353
metab_100000781	hexanoylcarnitine (C6)		Lipid	Fatty Acid Metabolism (Acyl Carnitine, Medium Chain)	genus.Caproiciproducens	-0.0129079	0.0195766	0.509838	922	0.909353
metab_100001277	10-nonadecenoate (19:1n9)		Lipid	Long Chain Monounsaturated Fatty Acid	genus..Eubacterium..eligens.group	0.00576581	0.00874536	0.509874	922	0.909353
metab_100001502	gamma-glutamyl-2-aminobutyrate		Peptide	Gamma-glutamyl Amino Acid	order.Clostridia.UCG.014	-0.00348603	0.00528745	0.509872	922	0.909353
metab_100001593	glutarylcarnitine (C5-DC)		Amino Acid	Lysine Metabolism	genus..Ruminococcus..gauvreauii.group	0.00543942	0.00824979	0.509848	922	0.909353
metab_100002761	androsterone glucuronide		Lipid	Androgenic Steroids	order.RF39	0.00901299	0.0136703	0.509866	922	0.909353
metab_100003258	2-O-methylascorbic acid		Cofactors and Vitamins	Ascorbate and Aldarate Metabolism	genus.UCG.005	-0.00389099	0.00590137	0.509851	922	0.909353
metab_100005998	octadecanedioylcarnitine (C18-DC)*		Lipid	Fatty Acid Metabolism (Acyl Carnitine, Dicarboxylate)	genus.Sanguibacteroides	-0.0215534	0.0326913	0.509873	922	0.909353
metab_100006314	sphingomyelin (d17:1/16:0, d18:1/15:0, d16:1/17:0)*		Lipid	Sphingomyelins	family.Saccharimonadaceae	-0.00808508	0.0122627	0.509859	922	0.909353
metab_100006614	adipoylcarnitine (C6-DC)		Lipid	Fatty Acid Metabolism (Acyl Carnitine, Dicarboxylate)	genus.Christensenella	0.0153022	0.0232099	0.509877	922	0.909353
metab_100006726	linoleoyl ethanolamide		Lipid	Endocannabinoid	family.Peptococcaceae	0.00688007	0.0104353	0.509869	922	0.909353
metab_100020478	dodecadienoate (12:2)*		Lipid	Fatty Acid, Dicarboxylate	Species.vadensis	0.0274297	0.0416023	0.509854	922	0.909353
metab_1022	picolinate		Amino Acid	Tryptophan Metabolism	genus.Adlercreutzia	0.00588363	0.00892351	0.509848	922	0.909353
metab_331	gamma-glutamylglutamate		Peptide	Gamma-glutamyl Amino Acid	Species.stercoris	-0.00487947	0.00740047	0.509844	922	0.909353
metab_806	dimethylglycine		Amino Acid	Glycine, Serine and Threonine Metabolism	Species.evryensis	-0.0155551	0.0235933	0.509872	922	0.909353
metab_98	kynurenate		Amino Acid	Tryptophan Metabolism	family.Tannerellaceae	-0.00449782	0.00682211	0.509874	922	0.909353
metab_999912680	X - 12680		NA	NA	Species.bromii	-0.0050853	0.00771307	0.509868	922	0.909353
metab_999912707	X - 12707		NA	NA	genus.Coprobacillus	-0.0109207	0.0165627	0.50984	922	0.909353
metab_999912798	X - 12798		NA	NA	genus.DTU089	0.00808967	0.0122701	0.509876	922	0.909353
metab_999917367	X - 17367		NA	NA	genus.Phascolarctobacterium	-0.00809916	0.0122845	0.509873	922	0.909353
metab_999925420	X - 25420		NA	NA	genus.UCG.009	0.0124688	0.018911	0.509845	922	0.909353
metab_100015831	linolenoylcarnitine (C18:3)*		Lipid	Fatty Acid Metabolism (Acyl Carnitine, Polyunsaturated)	genus.Holdemanella	-0.00426324	0.00646641	0.509881	922	0.909354
metab_999924241	X - 24241		NA	NA	Species.bacterium	0.00734001	0.0111332	0.509881	922	0.909354
metab_100000265	kynurenine		Amino Acid	Tryptophan Metabolism	class.Methanobacteria	-0.00947554	0.0143742	0.509936	922	0.909356
metab_100000707	maleate		Lipid	Fatty Acid, Dicarboxylate	genus.Paludicola	0.00948713	0.014391	0.509911	922	0.909356
metab_100001266	N-acetylarginine		Amino Acid	Urea cycle; Arginine and Proline Metabolism	class.Bacteroidia	0.0114051	0.0173003	0.509912	922	0.909356
metab_100001415	N6-carbamoylthreonyladenosine		Nucleotide	Purine Metabolism, Adenine containing	genus.Subdoligranulum	0.00511755	0.00776296	0.509921	922	0.909356
metab_100001990	taurocholenate sulfate*		Lipid	Secondary Bile Acid Metabolism	Species.vulgatus	0.00654185	0.0099233	0.509911	922	0.909356
metab_100002152	andro steroid monosulfate C19H28O6S (1)*		Lipid	Androgenic Steroids	class.Synergistia	0.022809	0.034598	0.509901	922	0.909356
metab_100003240	N-stearoyltaurine		Lipid	Endocannabinoid	genus..Eubacterium..ventriosum.group	0.00520306	0.00789316	0.509947	922	0.909356
metab_100003258	2-O-methylascorbic acid		Cofactors and Vitamins	Ascorbate and Aldarate Metabolism	Species.filiformis	0.00758994	0.0115127	0.509894	922	0.909356
metab_100006361	dopamine 3-O-sulfate		Amino Acid	Tyrosine Metabolism	Species.formigenes	-0.0196629	0.0298251	0.509891	922	0.909356
metab_100006375	3-methoxycatechol sulfate (1)		Xenobiotics	Benzoate Metabolism	Species.xylaniphila	-0.0456605	0.0692649	0.509928	922	0.909356
metab_100009069	1-(1-enyl-palmitoyl)-2-linoleoyl-GPE (P-16:0/18:2)*		Lipid	Plasmalogen	genus.Incertae.Sedis	-0.00769945	0.0116799	0.509934	922	0.909356
metab_100009131	1-linoleoyl-2-arachidonoyl-GPC (18:2/20:4n6)*		Lipid	Phosphatidylcholine (PC)	Species.coprophilus	0.00904925	0.0137277	0.509942	922	0.909356
metab_100009181	1-stearoyl-2-oleoyl-GPI (18:0/18:1)*		Lipid	Phosphatidylinositol (PI)	Species.bartlettii	0.00530589	0.00804865	0.509921	922	0.909356
metab_100009225	1-(1-enyl-stearoyl)-2-linoleoyl-GPE (P-18:0/18:2)*		Lipid	Plasmalogen	order.Micrococcales	-0.0202233	0.0306778	0.509927	922	0.909356
metab_100010950	stearoyl-arachidonoyl-glycerol (18:0/20:4) [2]*		Lipid	Diacylglycerol	family.Rikenellaceae	0.00773976	0.0117412	0.509939	922	0.909356
metab_100015637	2-hydroxybehenate		Lipid	Fatty Acid, Monohydroxy	genus.GCA.900066575	-0.00378148	0.00573619	0.509917	922	0.909356
metab_100015727	ceramide (d16:1/24:1, d18:1/22:1)*		Lipid	Ceramides	family.Ruminococcaceae	0.0218589	0.0331594	0.509934	922	0.909356
metab_100015967	carotene diol (2)		Cofactors and Vitamins	Vitamin A Metabolism	Species.animalis	0.0125589	0.0190517	0.509938	922	0.909356
metab_100020261	glutamine conjugate of C6H10O2 (1)*		Partially Characterized Molecules	Partially Characterized Molecules	genus.Hungatella	-0.0101011	0.0153218	0.5099	922	0.909356
metab_100020343	tetradecadienoate (14:2)*		Lipid	Long Chain Polyunsaturated Fatty Acid (n3 and n6)	genus.Lacticaseibacillus	0.0142281	0.0215836	0.509933	922	0.909356
metab_100021530	S-carboxyethylcysteine		Amino Acid	Methionine, Cysteine, SAM and Taurine Metabolism	Species.eutactus	-0.00589531	0.00894337	0.509949	922	0.909356
metab_1026	phosphoethanolamine		Lipid	Phospholipid Metabolism	genus.Barnesiella	0.00457	0.00693202	0.5099	922	0.909356
metab_1134	urate		Nucleotide	Purine Metabolism, (Hypo)Xanthine/Inosine containing	genus.Klebsiella	0.00484108	0.0073437	0.509928	922	0.909356
metab_1134	urate		Nucleotide	Purine Metabolism, (Hypo)Xanthine/Inosine containing	Species.longoviformis	-0.0112066	0.016999	0.509908	922	0.909356
metab_1231	dihomo-linoleate (20:2n6)		Lipid	Long Chain Polyunsaturated Fatty Acid (n3 and n6)	Species.comes	-0.00691926	0.0104966	0.509946	922	0.909356
metab_158	5,6-dihydrothymine		Nucleotide	Pyrimidine Metabolism, Thymine containing	family.Coriobacteriaceae	-0.00404499	0.00613611	0.509931	922	0.909356
metab_2050	eicosapentaenoate (EPA; 20:5n3)		Lipid	Long Chain Polyunsaturated Fatty Acid (n3 and n6)	Species.atypica	0.0193918	0.0294135	0.509884	922	0.909356
metab_999911372	X - 11372		NA	NA	genus.Haemophilus	0.00852956	0.0129392	0.509936	922	0.909356
metab_999911381	X - 11381		NA	NA	phylum.Euryarchaeota	-0.0120627	0.0182994	0.509949	922	0.909356
metab_999912812	X - 12812		NA	NA	genus.Granulicatella	-0.0393435	0.0596849	0.509947	922	0.909356
metab_999917354	X - 17354		NA	NA	genus.Methanobrevibacter	0.022991	0.0348767	0.509933	922	0.909356
metab_999917357	X - 17357		NA	NA	genus.Catenibacillus	0.0113266	0.0171828	0.509948	922	0.909356
metab_999921258	X - 21258		NA	NA	order.Veillonellales.Selenomonadales	0.0115142	0.0174674	0.509949	922	0.909356
metab_999924418	X - 24418		NA	NA	genus.Anaerostipes	-0.00848899	0.0128769	0.509913	922	0.909356
metab_100000463	indolelactate		Amino Acid	Tryptophan Metabolism	genus.Lacticaseibacillus	-0.0102386	0.0155325	0.509954	922	0.909358
metab_100015744	ceramide (d18:2/24:1, d18:1/24:2)*		Lipid	Ceramides	genus.UCG.003	0.00488148	0.00740543	0.509953	922	0.909358
metab_100002367	2R,3R-dihydroxybutyrate		Lipid	Fatty Acid, Dihydroxy	Species.callidus	-0.00589304	0.00894015	0.50996	922	0.909364
metab_100020823	lithocholate sulfate (1)		Lipid	Secondary Bile Acid Metabolism	Species.fastidiosa	-0.0524199	0.0795252	0.509963	922	0.909367
metab_100000406	ribitol		Carbohydrate	Pentose Metabolism	Species.delbrueckii	0.00558794	0.00847745	0.509968	922	0.909369
metab_1111	vanillylmandelate (VMA)		Amino Acid	Tyrosine Metabolism	genus.Lachnoclostridium	-0.00516815	0.0078406	0.509969	922	0.909369
metab_100000997	3-hydroxydecanoate		Lipid	Fatty Acid, Monohydroxy	genus.Lachnospiraceae.UCG.009	-0.0146335	0.0222014	0.509985	922	0.909374
metab_100002367	2R,3R-dihydroxybutyrate		Lipid	Fatty Acid, Dihydroxy	genus.Alloscardovia	-0.0208067	0.0315667	0.50998	922	0.909374
metab_100009026	behenoyl dihydrosphingomyelin (d18:0/22:0)*		Lipid	Dihydrosphingomyelins	genus.Paludicola	-0.00631597	0.00958215	0.509977	922	0.909374
metab_100015723	hexadecasphingosine (d16:1)*		Lipid	Sphingosines	Species.secunda	0.0111299	0.0168857	0.509984	922	0.909374
metab_888	caprate (10:0)		Lipid	Medium Chain Fatty Acid	Species.pleomorphus	-0.0238828	0.036234	0.509985	922	0.909374
metab_999911847	X - 11847		NA	NA	class.Lentisphaeria	0.0411305	0.0624006	0.509979	922	0.909374
metab_999925267	X - 25267		NA	NA	family..Eubacterium..coprostanoligenes.group	0.0113954	0.0172884	0.509978	922	0.909374
metab_100004329	sphingomyelin (d18:2/16:0, d18:1/16:1)*		Lipid	Sphingomyelins	genus.Holdemanella	-0.00308816	0.00468526	0.509987	922	0.909374
metab_100000263	imidazole lactate		Amino Acid	Histidine Metabolism	class.Incertae.Sedis	-0.0152514	0.0231391	0.509989	922	0.909374
metab_100001253	N-acetylglutamine		Amino Acid	Glutamate Metabolism	class.Alphaproteobacteria	0.0065644	0.00995953	0.509998	922	0.909379
metab_100002049	4-hydroxycoumarin		Xenobiotics	Drug - Cardiovascular	Species.ndongoniae	-0.0276829	0.0420009	0.51	922	0.909379
metab_100005391	3-(3-hydroxyphenyl)propionate sulfate		Xenobiotics	Benzoate Metabolism	genus.Monoglobus	0.0143273	0.0217375	0.51	922	0.909379
metab_100021839	2-methoxyhydroquinone sulfate (1)		Xenobiotics	Benzoate Metabolism	genus.Faecalitalea	-0.0254893	0.0386723	0.509995	922	0.909379
metab_100004110	3-methyl catechol sulfate (2)		Xenobiotics	Benzoate Metabolism	Species.bicirculans	0.00728186	0.0110482	0.510003	922	0.909381
metab_100001452	isovalerylglycine		Amino Acid	Leucine, Isoleucine and Valine Metabolism	genus.Lachnospiraceae.UCG.001	-0.00506087	0.00767857	0.510009	922	0.909381
metab_100021123	hydroxy-N6,N6,N6-trimethyllysine*		Amino Acid	Lysine Metabolism	phylum.Euryarchaeota	-0.0112492	0.0170678	0.510009	922	0.909381
metab_999911795	X - 11795		NA	NA	Species.hydrogenotrophica	-0.0158799	0.0240935	0.510005	922	0.909381
metab_100002417	2,3-dihydroxyisovalerate		Xenobiotics	Food Component/Plant	Species.luti	0.0263427	0.0399688	0.510013	922	0.909382
metab_1052	glycerate		Carbohydrate	Glycolysis, Gluconeogenesis, and Pyruvate Metabolism	family.Enterococcaceae	-0.00822995	0.012487	0.510013	922	0.909382
metab_100003686	N-palmitoylglycine		Lipid	Fatty Acid Metabolism (Acyl Glycine)	genus.Pseudomonas	0.0113968	0.017292	0.510017	922	0.909383
metab_100004328	sphingomyelin (d18:1/14:0, d16:1/16:0)*		Lipid	Sphingomyelins	genus.Enterococcus	0.00636626	0.00965938	0.510018	922	0.909383
metab_100000257	glucuronate		Carbohydrate	Aminosugar Metabolism	Species.comes	-0.00650862	0.00987568	0.510031	922	0.909389
metab_100001002	EDTA		Xenobiotics	Chemical	genus.Merdibacter	-0.0101093	0.015339	0.510028	922	0.909389
metab_100001359	aconitate [cis or trans]		Energy	TCA Cycle	genus..Eubacterium..nodatum.group	0.00841389	0.0127664	0.510024	922	0.909389
metab_100001614	hexadecanedioate (C16-DC)		Lipid	Fatty Acid, Dicarboxylate	class.Incertae.Sedis	-0.0174399	0.0264623	0.510036	922	0.909389
metab_100001615	octadecanedioate (C18-DC)		Lipid	Fatty Acid, Dicarboxylate	Species.fairfieldensis	-0.0214729	0.0325815	0.510033	922	0.909389
metab_100006082	4-hydroxychlorothalonil		Xenobiotics	Chemical	family.Coriobacteriales.Incertae.Sedis	0.0063634	0.00965552	0.510039	922	0.909389
metab_100020479	indoleacetoylcarnitine*		Amino Acid	Tryptophan Metabolism	family.Coriobacteriaceae	-0.00886885	0.0134572	0.510041	922	0.909389
metab_1004	xanthine		Nucleotide	Purine Metabolism, (Hypo)Xanthine/Inosine containing	genus..Bacteroides..pectinophilus.group	-0.0105763	0.0160481	0.510041	922	0.909389
metab_272	corticosterone		Lipid	Corticosteroids	family.UCG.010	0.00855858	0.0129861	0.510029	922	0.909389
metab_815	tyrosine		Amino Acid	Tyrosine Metabolism	Species.sedimentorum	0.00535472	0.00812479	0.510028	922	0.909389
metab_892	nonadecanoate (19:0)		Lipid	Long Chain Saturated Fatty Acid	family.Methanobacteriaceae	-0.00950387	0.0144208	0.510043	922	0.909389
metab_100000616	1-stearoyl-2-arachidonoyl-GPI (18:0/20:4)		Lipid	Phosphatidylinositol (PI)	Species.vadensis	0.021767	0.0330291	0.510051	922	0.909396
metab_999913684	X - 13684		NA	NA	genus.Agathobacter	0.00843069	0.0127926	0.510049	922	0.909396
metab_100001083	indolepropionate		Amino Acid	Tryptophan Metabolism	Species.merdae	0.00818624	0.012423	0.510093	922	0.909404
metab_100001276	N-acetylisoleucine		Amino Acid	Leucine, Isoleucine and Valine Metabolism	genus.Mogibacterium	-0.0077064	0.0116946	0.510084	922	0.909404
metab_100001397	1,3,7-trimethylurate		Xenobiotics	Xanthine Metabolism	Species.secunda	0.0336117	0.0510057	0.51008	922	0.909404
metab_100004054	margaroylcarnitine (C17)*		Lipid	Fatty Acid Metabolism (Acyl Carnitine, Long Chain Saturated)	Species.togonis	0.0112231	0.0170312	0.510082	922	0.909404
metab_100004182	3b-hydroxy-5-cholenoic acid		Lipid	Secondary Bile Acid Metabolism	Species.massiliensis.6	0.0200472	0.0304224	0.510091	922	0.909404
metab_100006191	p-cresol glucuronide*		Amino Acid	Tyrosine Metabolism	Species.equolifaciens	-0.0248998	0.0377851	0.510076	922	0.909404
metab_100015751	glycosyl ceramide (d18:1/23:1, d17:1/24:1)*		Lipid	Hexosylceramides (HCER)	order.Verrucomicrobiales	-0.00550761	0.0083574	0.51006	922	0.909404
metab_100015793	sphingomyelin (d17:2/16:0, d18:2/15:0)*		Lipid	Sphingomyelins	Species.vulgatus	-0.00383824	0.00582462	0.510087	922	0.909404
metab_100019892	2-hydroxyarachidate*		Lipid	Fatty Acid, Monohydroxy	genus.Ruminiclostridium	0.0108096	0.0164037	0.510083	922	0.909404
metab_1022	picolinate		Amino Acid	Tryptophan Metabolism	Species.faecium	-0.00517623	0.00785479	0.510073	922	0.909404
metab_1082	N-acetylleucine		Amino Acid	Leucine, Isoleucine and Valine Metabolism	Species.prausnitzii	0.00546753	0.00829658	0.51006	922	0.909404
metab_2050	eicosapentaenoate (EPA; 20:5n3)		Lipid	Long Chain Polyunsaturated Fatty Acid (n3 and n6)	Species.ihumii	0.0171934	0.02609	0.510064	922	0.909404
metab_241	phenylpyruvate		Amino Acid	Phenylalanine Metabolism	genus.Cloacibacillus	0.00917302	0.0139196	0.510065	922	0.909404
metab_444	ornithine		Amino Acid	Urea cycle; Arginine and Proline Metabolism	Species.senegalensis	0.00956931	0.0145211	0.51007	922	0.909404
metab_803	mannose		Carbohydrate	Fructose, Mannose and Galactose Metabolism	Species.parasanguinis	-0.0123665	0.0187663	0.510085	922	0.909404
metab_999911444	X - 11444		NA	NA	family.Desulfovibrionaceae	-0.00636983	0.00966618	0.510078	922	0.909404
metab_999917653	X - 17653		NA	NA	Species.finegoldii.1	-0.00911333	0.01383	0.510095	922	0.909404
metab_999924422	X - 24422		NA	NA	Species.formigenes	-0.0165679	0.0251422	0.510088	922	0.909404
metab_999924456	X - 24456		NA	NA	Species.cutis	0.0138502	0.0210173	0.510073	922	0.909404
metab_999925420	X - 25420		NA	NA	genus.Escherichia.Shigella	0.00490481	0.0074433	0.510094	922	0.909404
metab_100001315	p-cresol sulfate		Xenobiotics	Benzoate Metabolism	genus.Tuzzerella	-0.0123367	0.0187219	0.510101	922	0.909406
metab_100010927	linoleoyl-linolenoyl-glycerol (18:2/18:3) [2]*		Lipid	Diacylglycerol	genus.Akkermansia	0.00716364	0.0108714	0.510101	922	0.909406
metab_182	quinolinate		Cofactors and Vitamins	Nicotinate and Nicotinamide Metabolism	genus.Anaerotruncus	-0.00953986	0.0144774	0.5101	922	0.909406
metab_100009131	1-linoleoyl-2-arachidonoyl-GPC (18:2/20:4n6)*		Lipid	Phosphatidylcholine (PC)	genus.Oscillibacter	-0.00447607	0.00679282	0.510104	922	0.909407
metab_100015838	eicosenoylcarnitine (C20:1)*		Lipid	Fatty Acid Metabolism (Acyl Carnitine, Monounsaturated)	Species.disporicum	-0.00768641	0.011665	0.510112	922	0.909408
metab_376	isoleucine		Amino Acid	Leucine, Isoleucine and Valine Metabolism	Species.shahii	-0.00372215	0.00564874	0.510108	922	0.909408
metab_980	pentadecanoate (15:0)		Lipid	Long Chain Saturated Fatty Acid	family.Eggerthellaceae	-0.00567786	0.0086168	0.510111	922	0.909408
metab_999921467	X - 21467		NA	NA	genus.CAG.352	0.00458184	0.00695347	0.510113	922	0.909408
metab_999923780	X - 23780		NA	NA	genus.Lachnospira	-0.00758811	0.0115159	0.510114	922	0.909408
metab_100005996	octadecenedioylcarnitine (C18:1-DC)*		Lipid	Fatty Acid Metabolism (Acyl Carnitine, Dicarboxylate)	genus.Ruminiclostridium	0.0157949	0.0239709	0.510117	922	0.909408
metab_100001271	1-stearoyl-GPC (18:0)		Lipid	Lysophospholipid	order.Bacillales	-0.0185675	0.028179	0.510122	922	0.909409
metab_313	sphinganine		Lipid	Sphingolipid Synthesis	Species.thetaiotaomicron	0.0043297	0.00657093	0.51012	922	0.909409
metab_999924418	X - 24418		NA	NA	genus.Dielma	-0.0253763	0.0385125	0.510123	922	0.909409
metab_100001314	gamma-glutamylthreonine		Peptide	Gamma-glutamyl Amino Acid	genus.Coriobacteriaceae.UCG.002	-0.0146265	0.0221985	0.510133	922	0.909415
metab_100015831	linolenoylcarnitine (C18:3)*		Lipid	Fatty Acid Metabolism (Acyl Carnitine, Polyunsaturated)	genus.Enterococcus	0.00813257	0.0123427	0.510133	922	0.909415
metab_229	arachidonate (20:4n6)		Lipid	Long Chain Polyunsaturated Fatty Acid (n3 and n6)	family.Defluviitaleaceae	0.00971113	0.0147386	0.510136	922	0.909415
metab_999921383	X - 21383		NA	NA	Species.massiliensis.2	0.0121479	0.0184368	0.510134	922	0.909415
metab_999924328	X - 24328		NA	NA	genus.Ruminococcus	-0.00711424	0.0107971	0.51013	922	0.909415
metab_100001993	pregnenediol disulfate (C21H34O8S2)*		Lipid	Pregnenolone Steroids	genus.Acidaminococcus	-0.0115336	0.017505	0.510146	922	0.909416
metab_100006367	3-hydroxyhexanoate		Lipid	Fatty Acid, Monohydroxy	Species.obesi	0.00556569	0.00844722	0.510145	922	0.909416
metab_100015623	lactosyl-N-behenoyl-sphingosine (d18:1/22:0)*		Lipid	Lactosylceramides (LCER)	family.vadinBE97	-0.01687	0.0256044	0.510149	922	0.909416
metab_444	ornithine		Amino Acid	Urea cycle; Arginine and Proline Metabolism	genus.Collinsella	-0.00449904	0.00682835	0.510146	922	0.909416
metab_849	caffeine		Xenobiotics	Xanthine Metabolism	family.Anaerovoracaceae	-0.025801	0.0391591	0.510147	922	0.909416
metab_999911372	X - 11372		NA	NA	Species.omnicolens	0.027477	0.0417032	0.510151	922	0.909416
metab_999912906	X - 12906		NA	NA	genus.Oscillospira	-0.00503996	0.00764941	0.510151	922	0.909416
metab_100006367	3-hydroxyhexanoate		Lipid	Fatty Acid, Monohydroxy	genus.Streptococcus	-0.00425251	0.00645434	0.510156	922	0.909422
metab_100000463	indolelactate		Amino Acid	Tryptophan Metabolism	genus.Subdoligranulum	0.00684968	0.0103971	0.510191	922	0.909423
metab_100000792	dehydroepiandrosterone sulfate (DHEA-S)		Lipid	Androgenic Steroids	family.Saccharimonadaceae	0.0121212	0.0183984	0.510184	922	0.909423
metab_100001232	5-dodecenoate (12:1n7)		Lipid	Medium Chain Fatty Acid	class.Bacilli	-0.0126496	0.0191998	0.510168	922	0.909423
metab_100001263	1-palmitoyl-GPC (16:0)		Lipid	Lysophospholipid	genus.UBA1819	-0.00396228	0.00601392	0.510162	922	0.909423
metab_100001400	1-methylurate		Xenobiotics	Xanthine Metabolism	Species.secundus	-0.0225886	0.0342872	0.510192	922	0.909423
metab_100001415	N6-carbamoylthreonyladenosine		Nucleotide	Purine Metabolism, Adenine containing	genus.Coriobacteriaceae.UCG.002	-0.010722	0.0162745	0.510182	922	0.909423
metab_100005985	sphingomyelin (d18:2/14:0, d18:1/14:1)*		Lipid	Sphingomyelins	Species.massiliensis.7	0.0129513	0.0196583	0.510181	922	0.909423
metab_100006051	myristoleoylcarnitine (C14:1)*		Lipid	Fatty Acid Metabolism (Acyl Carnitine, Monounsaturated)	family.Streptococcaceae	-0.00594904	0.00902983	0.510181	922	0.909423
metab_100006367	3-hydroxyhexanoate		Lipid	Fatty Acid, Monohydroxy	genus.Barnesiella	0.00447701	0.00679548	0.510181	922	0.909423
metab_100008903	1,2-dilinoleoyl-GPC (18:2/18:2)		Lipid	Phosphatidylcholine (PC)	genus.Roseburia	0.00757756	0.0115019	0.510189	922	0.909423
metab_100008980	1-stearoyl-2-linoleoyl-GPC (18:0/18:2)*		Lipid	Phosphatidylcholine (PC)	genus.Escherichia.Shigella	0.00194209	0.00294771	0.510165	922	0.909423
metab_100021000	hydroxypalmitoyl sphingomyelin (d18:1/16:0(OH))**		Lipid	Sphingomyelins	genus.Holdemanella	0.00324613	0.00492704	0.510169	922	0.909423
metab_100022007	bilirubin degradation product, C17H18N2O4 (3)**		Partially Characterized Molecules	Partially Characterized Molecules	Species.anaerobia	-0.0124134	0.0188418	0.510179	922	0.909423
metab_330	fumarate		Energy	TCA Cycle	family.UCG.011	-0.00927139	0.0140728	0.510184	922	0.909423
metab_999912680	X - 12680		NA	NA	Species.fragilis	0.00780697	0.01185	0.510184	922	0.909423
metab_999912844	X - 12844		NA	NA	genus.Leuconostoc	0.0206727	0.0313767	0.510159	922	0.909423
metab_999924462	X - 24462		NA	NA	order.Peptostreptococcales.Tissierellales	-0.00879094	0.0133431	0.510171	922	0.909423
metab_999925810	X - 25810		NA	NA	genus.Anaerofustis	0.0132557	0.0201207	0.510189	922	0.909423
metab_100005996	octadecenedioylcarnitine (C18:1-DC)*		Lipid	Fatty Acid Metabolism (Acyl Carnitine, Dicarboxylate)	class.Gammaproteobacteria	0.00556423	0.00844604	0.510196	922	0.909426
metab_100019982	octadecadienedioate (C18:2-DC)*		Lipid	Fatty Acid, Dicarboxylate	Species.histaminiformans	-0.0321662	0.0488258	0.510197	922	0.909426
metab_100000961	homoarginine		Amino Acid	Urea cycle; Arginine and Proline Metabolism	genus.Negativibacillus	-0.00604108	0.00917009	0.510207	922	0.909429
metab_100001614	hexadecanedioate (C16-DC)		Lipid	Fatty Acid, Dicarboxylate	genus.Epulopiscium	-0.0141322	0.0214518	0.510203	922	0.909429
metab_100004328	sphingomyelin (d18:1/14:0, d16:1/16:0)*		Lipid	Sphingomyelins	genus.Olsenella	0.00781952	0.0118695	0.510202	922	0.909429
metab_100004329	sphingomyelin (d18:2/16:0, d18:1/16:1)*		Lipid	Sphingomyelins	genus.Marvinbryantia	-0.00359462	0.00545648	0.510207	922	0.909429
metab_100001399	1,7-dimethylurate		Xenobiotics	Xanthine Metabolism	genus.Turicibacter	-0.00879198	0.013346	0.510212	922	0.909434
metab_999911381	X - 11381		NA	NA	genus.Desulfovibrio	-0.00521182	0.00791148	0.510216	922	0.909436
metab_999925172	X - 25172		NA	NA	family.Erysipelotrichaceae	-0.00577835	0.00877147	0.510217	922	0.909436
metab_100004046	N-acetylcarnosine		Amino Acid	Histidine Metabolism	genus.Klebsiella	-0.00915739	0.0139011	0.510225	922	0.909445
metab_504	serotonin		Amino Acid	Tryptophan Metabolism	genus.Desulfovibrio	-0.00882136	0.0133911	0.510227	922	0.909445
metab_999921471	X - 21471		NA	NA	genus..Eubacterium..fissicatena.group	0.0118581	0.018001	0.510228	922	0.909445
metab_100001456	7-methylguanine		Nucleotide	Purine Metabolism, Guanine containing	order.Bacteroidales	0.00739671	0.0112285	0.510231	922	0.909448
metab_999924588	X - 24588		NA	NA	class.Clostridia	0.0173464	0.0263328	0.510234	922	0.909449
metab_796	alpha-ketobutyrate		Amino Acid	Methionine, Cysteine, SAM and Taurine Metabolism	genus.Coprococcus	-0.00859919	0.0130541	0.510236	922	0.909449
metab_100001466	3-methylcytidine		Nucleotide	Pyrimidine Metabolism, Cytidine containing	genus.Catenisphaera	0.00700391	0.0106325	0.510241	922	0.909451
metab_100021711	decadienedioic acid (C10:2-DC)**		Lipid	Fatty Acid, Dicarboxylate	Species.longum	-0.00711321	0.0107984	0.51024	922	0.909451
metab_999913507	X - 13507		NA	NA	genus.Rikenella	0.0283888	0.0430967	0.510244	922	0.909453
metab_100000042	3-methylhistidine		Amino Acid	Histidine Metabolism	Species.isoflavoniconvertens	0.0219075	0.0332594	0.510268	922	0.90946
metab_100000263	imidazole lactate		Amino Acid	Histidine Metabolism	genus.Clostridium.sensu.stricto.1	0.00410687	0.00623485	0.510262	922	0.90946
metab_100001856	1-stearoyl-2-oleoyl-GPE (18:0/18:1)		Lipid	Phosphatidylethanolamine (PE)	genus.Epulopiscium	-0.0163122	0.0247647	0.510268	922	0.90946
metab_100002018	5alpha-androstan-3alpha,17beta-diol monosulfate (1)		Lipid	Androgenic Steroids	family.Lachnospiraceae	0.0340024	0.0516212	0.510265	922	0.90946
metab_100006438	citraconate/glutaconate		Energy	TCA Cycle	Species.cutis	-0.0313694	0.0476232	0.510259	922	0.90946
metab_100015831	linolenoylcarnitine (C18:3)*		Lipid	Fatty Acid Metabolism (Acyl Carnitine, Polyunsaturated)	family.Tannerellaceae	0.0059564	0.00904271	0.510261	922	0.90946
metab_100020215	N-methylhydroxyproline**		Amino Acid	Urea cycle; Arginine and Proline Metabolism	Species.angulatum	-0.0357785	0.0543182	0.51027	922	0.90946
metab_100021103	pregnenetriol sulfate*		Lipid	Pregnenolone Steroids	Species.wadsworthia	0.00822528	0.012487	0.510254	922	0.90946
metab_207	adenosine 3',5'-cyclic monophosphate (cAMP)		Nucleotide	Purine Metabolism, Adenine containing	family.vadinBE97	0.0109205	0.0165788	0.51026	922	0.90946
metab_999917654	X - 17654		NA	NA	Species.xylaniphila	0.0180952	0.0274716	0.510267	922	0.90946
metab_999924241	X - 24241		NA	NA	Species.massiliensis.1	-0.0070279	0.0106692	0.510252	922	0.90946
metab_180	linoleate (18:2n6)		Lipid	Long Chain Polyunsaturated Fatty Acid (n3 and n6)	Species.putredinis	-0.00631528	0.00958781	0.510273	922	0.909462
metab_999921339	X - 21339		NA	NA	genus.Streptococcus	0.00609613	0.00925514	0.510275	922	0.909463
metab_100000616	1-stearoyl-2-arachidonoyl-GPI (18:0/20:4)		Lipid	Phosphatidylinositol (PI)	family.Pasteurellaceae	0.00687382	0.0104362	0.510288	922	0.909471
metab_100001452	isovalerylglycine		Amino Acid	Leucine, Isoleucine and Valine Metabolism	Species.sedimentorum	0.00790947	0.0120085	0.510287	922	0.909471
metab_100004295	2-piperidinone		Xenobiotics	Food Component/Plant	Species.parasanguinis	0.0310344	0.0471172	0.510282	922	0.909471
metab_100004542	2-aminoheptanoate		Lipid	Fatty Acid, Amino	genus..Ruminococcus..gauvreauii.group	0.00470022	0.00713621	0.510296	922	0.909471
metab_100015793	sphingomyelin (d17:2/16:0, d18:2/15:0)*		Lipid	Sphingomyelins	genus.TM7x	-0.00810273	0.0123019	0.510288	922	0.909471
metab_100019801	3-hydroxyoleoylcarnitine		Lipid	Fatty Acid Metabolism (Acyl Carnitine, Hydroxy)	genus.Blautia	-0.0130195	0.0197672	0.510295	922	0.909471
metab_100020504	sulfate of piperine metabolite C18H21NO3 (3)*		Xenobiotics	Food Component/Plant	genus.Prevotella_9	-0.00603682	0.00916545	0.510291	922	0.909471
metab_1105	alpha-tocopherol		Cofactors and Vitamins	Tocopherol Metabolism	genus.Ligilactobacillus	-0.00592231	0.00899162	0.510292	922	0.909471
metab_100002284	2S,3R-dihydroxybutyrate		Lipid	Fatty Acid, Dihydroxy	genus.Sanguibacteroides	-0.0216725	0.0329053	0.510302	922	0.909471
metab_100006082	4-hydroxychlorothalonil		Xenobiotics	Chemical	genus..Eubacterium..fissicatena.group	-0.0115043	0.0174668	0.5103	922	0.909471
metab_100009025	sphingomyelin (d18:1/21:0, d17:1/22:0, d16:1/23:0)*		Lipid	Sphingomyelins	genus.Gordonibacter	-0.0122705	0.01863	0.510298	922	0.909471
metab_100001452	isovalerylglycine		Amino Acid	Leucine, Isoleucine and Valine Metabolism	Species.nordii	-0.0195872	0.0297395	0.510307	922	0.909475
metab_100001606	cholesterol sulfate		Lipid	Sterol	genus.Rikenella	-0.0141416	0.0214715	0.510308	922	0.909475
metab_999925828	X - 25828		NA	NA	genus.Lactiplantibacillus	-0.00789236	0.0119832	0.510311	922	0.909477
metab_100000007	carnitine		Lipid	Carnitine Metabolism	genus.Fournierella	-0.0052067	0.00790778	0.510434	922	0.90948
metab_100000039	methionine sulfoxide		Amino Acid	Methionine, Cysteine, SAM and Taurine Metabolism	genus.Alloprevotella	0.00386788	0.00587463	0.510449	922	0.90948
metab_100000257	glucuronate		Carbohydrate	Aminosugar Metabolism	Species.vadensis	-0.029008	0.0440538	0.510408	922	0.90948
metab_100000269	glycerophosphorylcholine (GPC)		Lipid	Phospholipid Metabolism	order.Acholeplasmatales	-0.00787614	0.011962	0.510434	922	0.90948
metab_100000706	alpha-hydroxyisocaproate		Amino Acid	Leucine, Isoleucine and Valine Metabolism	Species.intestinalis	0.00329764	0.00500732	0.510347	922	0.90948
metab_100001006	N-acetylglycine		Amino Acid	Glycine, Serine and Threonine Metabolism	genus.Coprococcus	-0.00789059	0.0119837	0.510425	922	0.90948
metab_100001208	1-methyl-4-imidazoleacetate		Amino Acid	Histidine Metabolism	genus.Christensenella	0.0109354	0.0166062	0.51038	922	0.90948
metab_100001232	5-dodecenoate (12:1n7)		Lipid	Medium Chain Fatty Acid	Species.mucilaginosa	0.0298031	0.0452544	0.510344	922	0.90948
metab_100001266	N-acetylarginine		Amino Acid	Urea cycle; Arginine and Proline Metabolism	genus.Pediococcus	0.0218256	0.0331483	0.510437	922	0.90948
metab_100001294	gamma-glutamylglycine		Peptide	Gamma-glutamyl Amino Acid	Species.ramosum	-0.00782047	0.0118767	0.510406	922	0.90948
metab_100001454	3-hydroxydodecanedioate*		Lipid	Fatty Acid, Dicarboxylate	family.Christensenellaceae	0.00953124	0.0144762	0.510447	922	0.90948
metab_100001462	1-stearoyl-GPG (18:0)		Lipid	Lysophospholipid	genus.Anaerostipes	0.00770687	0.0117034	0.510376	922	0.90948
metab_100001541	2-hydroxy-3-methylvalerate		Amino Acid	Leucine, Isoleucine and Valine Metabolism	genus.Anaeroplasma	-0.0104191	0.0158247	0.510446	922	0.90948
metab_100001739	dihomo-linolenate (20:3n3 or n6)		Lipid	Long Chain Polyunsaturated Fatty Acid (n3 and n6)	Species.massiliensis.9	-0.0235785	0.0358006	0.51032	922	0.90948
metab_100001739	dihomo-linolenate (20:3n3 or n6)		Lipid	Long Chain Polyunsaturated Fatty Acid (n3 and n6)	Species.parvulum	-0.0280369	0.0425788	0.510406	922	0.90948
metab_100001851	N-acetylserine		Amino Acid	Glycine, Serine and Threonine Metabolism	genus.Haemophilus	0.0057197	0.0086868	0.510429	922	0.90948
metab_100001948	succinylcarnitine (C4-DC)		Energy	TCA Cycle	Species.senegalensis	-0.0105015	0.0159471	0.510372	922	0.90948
metab_100001990	taurocholenate sulfate*		Lipid	Secondary Bile Acid Metabolism	Species.secundus	0.0179761	0.027297	0.510365	922	0.90948
metab_100002107	palmitoyl sphingomyelin (d18:1/16:0)		Lipid	Sphingomyelins	Species.fairfieldensis	-0.0126013	0.0191346	0.510348	922	0.90948
metab_100003119	N-oleoyltaurine		Lipid	Endocannabinoid	order.Peptococcales	0.00641278	0.00973972	0.510442	922	0.90948
metab_100003434	imidazole propionate		Amino Acid	Histidine Metabolism	genus.Rikenellaceae.RC9.gut.group	0.021537	0.0327112	0.510452	922	0.90948
metab_100003641	valylglycine		Peptide	Dipeptide	genus.Holdemanella	0.00366495	0.00556583	0.510405	922	0.90948
metab_100004326	3-acetylphenol sulfate		Xenobiotics	Chemical	Species.bromii	0.00587417	0.00892029	0.510376	922	0.90948
metab_100006294	behenoyl sphingomyelin (d18:1/22:0)*		Lipid	Sphingomyelins	genus.UCG.009	0.00858979	0.0130427	0.510331	922	0.90948
metab_100006361	dopamine 3-O-sulfate		Amino Acid	Tyrosine Metabolism	genus..Ruminococcus..gnavus.group	-0.00584501	0.00887675	0.510411	922	0.90948
metab_100006370	3beta-hydroxy-5-cholestenoate		Lipid	Sterol	Species.urinimassiliense	-0.0225013	0.0341654	0.510325	922	0.90948
metab_100006430	arabitol/xylitol		Carbohydrate	Pentose Metabolism	Species.massiliensis.4	0.00702212	0.0106647	0.510424	922	0.90948
metab_100008956	sphingomyelin (d18:2/23:0, d18:1/23:1, d17:1/24:1)*		Lipid	Sphingomyelins	Species.copri	0.00494678	0.00751131	0.510337	922	0.90948
metab_100008992	1-stearoyl-2-docosahexaenoyl-GPE (18:0/22:6)*		Lipid	Phosphatidylethanolamine (PE)	genus.HT002	-0.0244458	0.0371257	0.510414	922	0.90948
metab_100008999	1-(1-enyl-stearoyl)-2-arachidonoyl-GPE (P-18:0/20:4)*		Lipid	Plasmalogen	order.Desulfovibrionales	-0.00554767	0.00842563	0.510433	922	0.90948
metab_100009028	N-palmitoyl-sphinganine (d18:0/16:0)		Lipid	Dihydroceramides	family.Butyricicoccaceae	-0.00598063	0.00908186	0.510372	922	0.90948
metab_100009343	1-linoleoyl-2-linolenoyl-GPC (18:2/18:3)*		Lipid	Phosphatidylcholine (PC)	Species.eutactus	0.00474108	0.00720018	0.510409	922	0.90948
metab_100010950	stearoyl-arachidonoyl-glycerol (18:0/20:4) [2]*		Lipid	Diacylglycerol	Species.inulinivorans	0.00500218	0.00759568	0.510351	922	0.90948
metab_100015641	N-oleoylserine		Lipid	Endocannabinoid	genus.Lachnospiraceae.UCG.007	-0.0123666	0.0187824	0.510442	922	0.90948
metab_100015727	ceramide (d16:1/24:1, d18:1/22:1)*		Lipid	Ceramides	genus.Latilactobacillus	0.01022	0.0155226	0.510454	922	0.90948
metab_100015882	glycosyl ceramide (d18:1/20:0, d16:1/22:0)*		Lipid	Hexosylceramides (HCER)	genus.Faecalibacterium	0.00634792	0.00964136	0.510448	922	0.90948
metab_100019981	heptenedioate (C7:1-DC)*		Lipid	Fatty Acid, Dicarboxylate	order.Desulfovibrionales	-0.00575625	0.00874235	0.51043	922	0.90948
metab_100019981	heptenedioate (C7:1-DC)*		Lipid	Fatty Acid, Dicarboxylate	genus.Oxalobacter	-0.00932776	0.0141637	0.510344	922	0.90948
metab_100020253	glycine conjugate of C10H12O2*		Partially Characterized Molecules	Partially Characterized Molecules	Species.intestinalis.1	-0.00928934	0.0141072	0.5104	922	0.90948
metab_100020254	glycine conjugate of C10H14O2 (1)*		Partially Characterized Molecules	Partially Characterized Molecules	family.Eggerthellaceae	-0.00715177	0.0108607	0.510389	922	0.90948
metab_100020515	2-naphthol sulfate		Xenobiotics	Chemical	genus.Lachnospiraceae.NK4B4.group	-0.0256583	0.0389649	0.510388	922	0.90948
metab_100021131	undecenoylcarnitine (C11:1)		Lipid	Fatty Acid Metabolism (Acyl Carnitine, Monounsaturated)	genus.Subdoligranulum	-0.00796861	0.0121028	0.510446	922	0.90948
metab_100021457	(2-butoxyethoxy)acetic acid		Xenobiotics	Chemical	phylum.Actinobacteriota	-0.00840633	0.0127656	0.510378	922	0.90948
metab_100021457	(2-butoxyethoxy)acetic acid		Xenobiotics	Chemical	genus.Rothia	0.0250907	0.0381063	0.510427	922	0.90948
metab_100021992	cis-3,4-methyleneheptanoylglycine		Lipid	Fatty Acid Metabolism (Acyl Glycine)	Species.succinatutens	-0.00846165	0.0128494	0.510371	922	0.90948
metab_100022007	bilirubin degradation product, C17H18N2O4 (3)**		Partially Characterized Molecules	Partially Characterized Molecules	Species.muciniphila	0.00535562	0.00813431	0.510452	922	0.90948
metab_1001	trans-4-hydroxyproline		Amino Acid	Urea cycle; Arginine and Proline Metabolism	genus.Rikenellaceae.RC9.gut.group	-0.0166795	0.0253314	0.51042	922	0.90948
metab_1143	butyrate/isobutyrate (4:0)		Lipid	Short Chain Fatty Acid	class.Incertae.Sedis	-0.0118662	0.0180199	0.510384	922	0.90948
metab_1224	cys-gly, oxidized		Amino Acid	Glutathione Metabolism	Species.massiliensis.3	0.00856295	0.0130015	0.510314	922	0.90948
metab_1242	N1-methyladenosine		Nucleotide	Purine Metabolism, Adenine containing	order.DTU014	-0.0138701	0.0210644	0.510412	922	0.90948
metab_1254	glycerol		Lipid	Glycerolipid Metabolism	genus.Candidatus.Soleaferrea	0.00958438	0.0145526	0.510321	922	0.90948
metab_1547	N-stearoyl-sphingosine (d18:1/18:0)*		Lipid	Ceramides	genus..Eubacterium..siraeum.group	-0.00471032	0.00715412	0.510447	922	0.90948
metab_1648	taurocholate		Lipid	Primary Bile Acid Metabolism	genus.Citrobacter	0.0374788	0.0569147	0.510382	922	0.90948
metab_209	adenosine 5'-monophosphate (AMP)		Nucleotide	Purine Metabolism, Adenine containing	Species.tayi	0.0109818	0.0166771	0.510393	922	0.90948
metab_340	glycine		Amino Acid	Glycine, Serine and Threonine Metabolism	genus.Lachnospiraceae.UCG.010	-0.00399859	0.00607292	0.510432	922	0.90948
metab_415	methionine		Amino Acid	Methionine, Cysteine, SAM and Taurine Metabolism	genus.Granulicatella	-0.00886444	0.0134598	0.510332	922	0.90948
metab_564	threonine		Amino Acid	Glycine, Serine and Threonine Metabolism	Species.longum	-0.00306106	0.00464788	0.510328	922	0.90948
metab_917	asparagine		Amino Acid	Alanine and Aspartate Metabolism	genus.Phascolarctobacterium	-0.00236937	0.00359847	0.510428	922	0.90948
metab_917	asparagine		Amino Acid	Alanine and Aspartate Metabolism	genus.Lactiplantibacillus	-0.00923333	0.0140201	0.510337	922	0.90948
metab_999911847	X - 11847		NA	NA	Species.timonensis	-0.0559561	0.0849782	0.510403	922	0.90948
metab_999912111	X - 12111		NA	NA	genus.Parabacteroides	-0.01241	0.0188447	0.510361	922	0.90948
metab_999913844	X - 13844		NA	NA	Species.scindens	-0.0539799	0.0819611	0.510321	922	0.90948
metab_999916397	X - 16397		NA	NA	Species.intestinalis.2	0.00982998	0.014926	0.510335	922	0.90948
metab_999916935	X - 16935		NA	NA	Species.massiliensis.1	0.00704239	0.0106941	0.510368	922	0.90948
metab_999918921	X - 18921		NA	NA	genus.Lachnospiraceae.FCS020.group	0.00800104	0.012152	0.510443	922	0.90948
metab_999921834	X - 21834		NA	NA	genus.Fenollaria	-0.0369993	0.0561842	0.510364	922	0.90948
metab_999921834	X - 21834		NA	NA	Species.salivarius	0.0252018	0.0382674	0.510342	922	0.90948
metab_999922771	X - 22771		NA	NA	genus.Enterococcus	-0.00823203	0.0125	0.510347	922	0.90948
metab_999923665	X - 23665		NA	NA	order.Izemoplasmatales	0.0142505	0.02164	0.51037	922	0.90948
metab_999923782	X - 23782		NA	NA	Species.stercoris.1	-0.00616797	0.00936795	0.510444	922	0.90948
metab_999925420	X - 25420		NA	NA	genus.Solobacterium	-0.0133989	0.0203474	0.510383	922	0.90948
metab_999926106	X - 26106		NA	NA	genus.Enterococcus	0.00843256	0.0128072	0.510436	922	0.90948
metab_100002500	formiminoglutamate		Amino Acid	Histidine Metabolism	genus..Eubacterium..xylanophilum.group	0.00567496	0.00861941	0.510456	922	0.90948
metab_480	proline		Amino Acid	Urea cycle; Arginine and Proline Metabolism	Species.bacterium.2	0.00434525	0.00659984	0.51046	922	0.909483
metab_100015684	myristoyl-linoleoyl-glycerol (14:0/18:2) [2]*		Lipid	Diacylglycerol	family.Desulfovibrionaceae	-0.00849474	0.0129025	0.510464	922	0.909487
metab_100001320	erythronate*		Carbohydrate	Aminosugar Metabolism	genus.Eggerthella	-0.00644988	0.00979673	0.51047	922	0.909488
metab_100006369	N-carbamoylalanine		Amino Acid	Alanine and Aspartate Metabolism	phylum.Euryarchaeota	-0.0130009	0.019747	0.51047	922	0.909488
metab_100019972	dodecenedioate (C12:1-DC)*		Lipid	Fatty Acid, Dicarboxylate	family.Pasteurellaceae	0.00833392	0.0126584	0.51047	922	0.909488
metab_100000054	5-hydroxylysine		Amino Acid	Lysine Metabolism	Species.bouchesdurhonensis	-0.0126825	0.0192639	0.51048	922	0.909496
metab_100002070	2-hydroxyglutarate		Lipid	Fatty Acid, Dicarboxylate	family.Peptostreptococcaceae	-0.0041317	0.0062758	0.510481	922	0.909496
metab_999912830	X - 12830		NA	NA	family.Saccharimonadaceae	0.019395	0.02946	0.510483	922	0.909496
metab_999924757	X - 24757		NA	NA	Species.anaerobia	-0.0224889	0.034159	0.510477	922	0.909496
metab_100000551	4-methyl-2-oxopentanoate		Amino Acid	Leucine, Isoleucine and Valine Metabolism	genus.Anaerofustis	-0.00910571	0.0138313	0.510489	922	0.909497
metab_100004208	guaiacol sulfate		Xenobiotics	Benzoate Metabolism	Species.timonensis	-0.028937	0.0439543	0.510489	922	0.909497
metab_512	taurine		Amino Acid	Methionine, Cysteine, SAM and Taurine Metabolism	Species.angulatum	0.00971367	0.0147547	0.510488	922	0.909497
metab_100000792	dehydroepiandrosterone sulfate (DHEA-S)		Lipid	Androgenic Steroids	Species.jalaludinii	-0.0128786	0.0195628	0.510503	922	0.90951
metab_100001181	docosapentaenoate (n3 DPA; 22:5n3)		Lipid	Long Chain Polyunsaturated Fatty Acid (n3 and n6)	genus.Anaerofustis	-0.0186522	0.0283332	0.510506	922	0.90951
metab_100001313	gamma-glutamylmethionine		Peptide	Gamma-glutamyl Amino Acid	family.Selenomonadaceae	0.00695305	0.0105619	0.510509	922	0.90951
metab_100005384	O-sulfo-L-tyrosine		Xenobiotics	Chemical	genus.Adlercreutzia	0.00448931	0.00681937	0.510504	922	0.90951
metab_100009271	(S)-3-hydroxybutyrylcarnitine		Lipid	Fatty Acid Metabolism (Acyl Carnitine, Hydroxy)	order.Lactobacillales	-0.00525679	0.00798528	0.51051	922	0.90951
metab_100021162	palmitoyl-sphingosine-phosphoethanolamine (d18:1/16:0)		Lipid	Ceramide PEs	genus.GCA.900066575	-0.00348056	0.00528698	0.510499	922	0.90951
metab_100021363	vanillic acid glycine		Xenobiotics	Food Component/Plant	genus.GCA.900066575	-0.00994498	0.0151069	0.510511	922	0.90951
metab_100021839	2-methoxyhydroquinone sulfate (1)		Xenobiotics	Benzoate Metabolism	Species.nordii	0.0406317	0.0617217	0.510513	922	0.90951
metab_572	glucose		Carbohydrate	Glycolysis, Gluconeogenesis, and Pyruvate Metabolism	genus.DTU089	-0.00364235	0.00553296	0.510515	922	0.909512
metab_100000269	glycerophosphorylcholine (GPC)		Lipid	Phospholipid Metabolism	genus.Anaerofustis	-0.0111354	0.0169156	0.510522	922	0.909513
metab_100001112	3-hydroxylaurate		Lipid	Fatty Acid, Monohydroxy	genus.Lachnospiraceae.NK4A136.group	-0.00783469	0.0119015	0.510521	922	0.909513
metab_999912100	X - 12100		NA	NA	Species.obeum	0.0046697	0.00709368	0.510522	922	0.909513
metab_100000282	N-acetylglutamate		Amino Acid	Glutamate Metabolism	genus.Bacteroides	-0.00703124	0.0106815	0.51054	922	0.909521
metab_100001270	myristoylcarnitine (C14)		Lipid	Fatty Acid Metabolism (Acyl Carnitine, Long Chain Saturated)	genus.Lactobacillus	0.00532215	0.00808522	0.510544	922	0.909521
metab_100001337	linolenate [alpha or gamma; (18:3n3 or 6)]		Lipid	Long Chain Polyunsaturated Fatty Acid (n3 and n6)	genus..Eubacterium..xylanophilum.group	0.00668778	0.0101595	0.51053	922	0.909521
metab_100004635	methionine sulfone		Amino Acid	Methionine, Cysteine, SAM and Taurine Metabolism	genus.Phocea	-0.0148165	0.0225085	0.510538	922	0.909521
metab_100006370	3beta-hydroxy-5-cholestenoate		Lipid	Sterol	family.Bifidobacteriaceae	-0.00419724	0.00637631	0.510544	922	0.909521
metab_100009025	sphingomyelin (d18:1/21:0, d17:1/22:0, d16:1/23:0)*		Lipid	Sphingomyelins	Species.parainfluenzae	-0.0113769	0.0172829	0.510532	922	0.909521
metab_100020351	N-carbamoylvaline		Amino Acid	Leucine, Isoleucine and Valine Metabolism	genus.Marvinbryantia	0.00400005	0.00607672	0.510543	922	0.909521
metab_1110	N-acetylalanine		Amino Acid	Alanine and Aspartate Metabolism	genus.Barnesiella	0.00334009	0.00507404	0.510535	922	0.909521
metab_563	glutamine		Amino Acid	Glutamate Metabolism	Species.bacterium	0.00301379	0.00457842	0.510541	922	0.909521
metab_100001092	trigonelline (N'-methylnicotinate)		Cofactors and Vitamins	Nicotinate and Nicotinamide Metabolism	genus.Methanobrevibacter	-0.0232322	0.0352939	0.510548	922	0.909524
metab_100001359	aconitate [cis or trans]		Energy	TCA Cycle	family.Selenomonadaceae	0.00547141	0.00831213	0.510552	922	0.909524
metab_999917612	X - 17612		NA	NA	genus.Acidaminococcus	-0.0128858	0.019576	0.510551	922	0.909524
metab_100009028	N-palmitoyl-sphinganine (d18:0/16:0)		Lipid	Dihydroceramides	genus.Limosilactobacillus	0.00848967	0.0128976	0.510556	922	0.909528
metab_100000042	3-methylhistidine		Amino Acid	Histidine Metabolism	phylum.Patescibacteria	-0.025271	0.0383929	0.510567	922	0.909541
metab_100005403	etiocholanolone glucuronide		Lipid	Androgenic Steroids	genus..Ruminococcus..gauvreauii.group	-0.00675335	0.01026	0.510567	922	0.909541
metab_100020361	3-amino-2-piperidone		Amino Acid	Urea cycle; Arginine and Proline Metabolism	genus.Methanobrevibacter	-0.00955074	0.01451	0.51057	922	0.909542
metab_100001593	glutarylcarnitine (C5-DC)		Amino Acid	Lysine Metabolism	genus.Sutterella	-0.00643045	0.00977015	0.510597	922	0.909566
metab_100001739	dihomo-linolenate (20:3n3 or n6)		Lipid	Long Chain Polyunsaturated Fatty Acid (n3 and n6)	genus.UC5.1.2E3	-0.0101316	0.0153934	0.510596	922	0.909566
metab_100006051	myristoleoylcarnitine (C14:1)*		Lipid	Fatty Acid Metabolism (Acyl Carnitine, Monounsaturated)	genus.Subdoligranulum	-0.00929612	0.0141243	0.510603	922	0.909566
metab_100006293	sphingomyelin (d18:1/20:2, d18:2/20:1, d16:1/22:2)*		Lipid	Sphingomyelins	genus.Bilophila	0.00616322	0.00936422	0.510601	922	0.909566
metab_100006642	glycodeoxycholate 3-sulfate		Lipid	Secondary Bile Acid Metabolism	order.Rhodospirillales	0.012526	0.0190315	0.510596	922	0.909566
metab_100010901	gamma-glutamyl-alpha-lysine		Peptide	Gamma-glutamyl Amino Acid	genus.HT002	-0.0215344	0.0327185	0.510599	922	0.909566
metab_100010930	palmitoleoyl-linoleoyl-glycerol (16:1/18:2) [1]*		Lipid	Diacylglycerol	Species.angulatum	0.0233292	0.0354456	0.5106	922	0.909566
metab_561	glutamate		Amino Acid	Glutamate Metabolism	genus.Sanguibacteroides	0.0234835	0.0356799	0.510599	922	0.909566
metab_999913507	X - 13507		NA	NA	Species.togonis	-0.0178705	0.0271517	0.510599	922	0.909566
metab_999921467	X - 21467		NA	NA	Species.togonis	-0.0147135	0.022355	0.510596	922	0.909566
metab_100002129	pregnenolone sulfate		Lipid	Pregnenolone Steroids	order.Eubacteriales	0.0165069	0.0250813	0.51062	922	0.909582
metab_100004322	2-aminophenol sulfate		Xenobiotics	Food Component/Plant	genus.Latilactobacillus	0.0185194	0.028139	0.51062	922	0.909582
metab_100009069	1-(1-enyl-palmitoyl)-2-linoleoyl-GPE (P-16:0/18:2)*		Lipid	Plasmalogen	genus..Eubacterium..hallii.group	0.00691973	0.0105141	0.510618	922	0.909582
metab_1537	1-palmitoyl-2-linoleoyl-GPC (16:0/18:2)		Lipid	Phosphatidylcholine (PC)	genus.Oscillibacter	-0.00268273	0.00407623	0.510619	922	0.909582
metab_100006126	4-vinylguaiacol sulfate		Xenobiotics	Food Component/Plant	family.Butyricicoccaceae	0.0152009	0.0230973	0.510629	922	0.909588
metab_100009005	1-(1-enyl-palmitoyl)-2-oleoyl-GPE (P-16:0/18:1)*		Lipid	Plasmalogen	Species.virosa	0.00854846	0.0129891	0.510628	922	0.909588
metab_999917653	X - 17653		NA	NA	order.Chloroplast	-0.0254927	0.0387354	0.510629	922	0.909588
metab_100001334	N-acetylproline		Amino Acid	Urea cycle; Arginine and Proline Metabolism	genus.Terrisporobacter	0.00457433	0.00695083	0.510645	922	0.909591
metab_100001452	isovalerylglycine		Amino Acid	Leucine, Isoleucine and Valine Metabolism	genus.Lachnospiraceae.NK4B4.group	-0.0127747	0.0194119	0.510654	922	0.909591
metab_100001571	1-arachidonoyl-GPE (20:4n6)*		Lipid	Lysophospholipid	Species.anaerobia	0.00916808	0.013931	0.510639	922	0.909591
metab_100002094	gamma-CEHC		Cofactors and Vitamins	Tocopherol Metabolism	family.Pasteurellaceae	0.00991332	0.0150638	0.51065	922	0.909591
metab_100006005	5alpha-androstan-3alpha,17beta-diol monosulfate (2)		Lipid	Androgenic Steroids	Species.comes	-0.00925025	0.014056	0.510645	922	0.909591
metab_100006726	linoleoyl ethanolamide		Lipid	Endocannabinoid	genus.Victivallis	0.0167606	0.0254684	0.510647	922	0.909591
metab_100009225	1-(1-enyl-stearoyl)-2-linoleoyl-GPE (P-18:0/18:2)*		Lipid	Plasmalogen	class.Bacteroidia	0.0101722	0.0154572	0.510652	922	0.909591
metab_100015965	ethyl alpha-glucopyranoside		Xenobiotics	Food Component/Plant	genus.Barnesiella	-0.0110282	0.0167581	0.510655	922	0.909591
metab_100021162	palmitoyl-sphingosine-phosphoethanolamine (d18:1/16:0)		Lipid	Ceramide PEs	genus.Cloacibacillus	0.00751036	0.0114122	0.510644	922	0.909591
metab_100021502	(2 or 3)-decenoate (10:1n7 or n8)		Lipid	Medium Chain Fatty Acid	genus.Actinomyces	-0.0197917	0.0300735	0.510637	922	0.909591
metab_100021666	branched-chain, straight-chain, or cyclopropyl 10:1 fatty acid (1)*		Partially Characterized Molecules	Partially Characterized Molecules	order.Eubacteriales	0.0138556	0.0210544	0.510655	922	0.909591
metab_999912812	X - 12812		NA	NA	genus.Butyricicoccus	0.0136193	0.0206947	0.510642	922	0.909591
metab_100001334	N-acetylproline		Amino Acid	Urea cycle; Arginine and Proline Metabolism	order.Coriobacteriales	-0.00553744	0.00841456	0.510658	922	0.909595
metab_302	deoxycholate		Lipid	Secondary Bile Acid Metabolism	Species.clarus	-0.0147877	0.0224712	0.510662	922	0.909597
metab_100000263	imidazole lactate		Amino Acid	Histidine Metabolism	phylum.Firmicutes	-0.0162526	0.0246976	0.510668	922	0.9096
metab_100000961	homoarginine		Amino Acid	Urea cycle; Arginine and Proline Metabolism	genus.Catenibacillus	0.0127638	0.019396	0.510669	922	0.9096
metab_100006260	6-hydroxyindole sulfate		Xenobiotics	Chemical	genus.Collinsella	-0.00627663	0.00953797	0.510665	922	0.9096
metab_999918901	X - 18901		NA	NA	genus.Solobacterium	-0.0220615	0.0335253	0.510672	922	0.909602
metab_100001404	indolebutyrate		Amino Acid	Tryptophan Metabolism	class.Bacteroidia	-0.0111332	0.0169185	0.510678	922	0.909602
metab_100009054	palmitoleoyl-oleoyl-glycerol (16:1/18:1) [2]*		Lipid	Diacylglycerol	Species.massiliensis.7	0.0208107	0.0316257	0.510689	922	0.909602
metab_100010949	stearoyl-arachidonoyl-glycerol (18:0/20:4) [1]*		Lipid	Diacylglycerol	Species.obeum	-0.00671644	0.0102068	0.510684	922	0.909602
metab_100021530	S-carboxyethylcysteine		Amino Acid	Methionine, Cysteine, SAM and Taurine Metabolism	genus.Anaerofilum	0.0190877	0.0290073	0.51069	922	0.909602
metab_344	guanidinoacetate		Amino Acid	Creatine Metabolism	family.UCG.010	0.00384059	0.00583651	0.51069	922	0.909602
metab_932	caprylate (8:0)		Lipid	Medium Chain Fatty Acid	family.Streptococcaceae	-0.00423798	0.00644019	0.510675	922	0.909602
metab_999917438	X - 17438		NA	NA	Species.tanakaei	-0.025223	0.0383301	0.510679	922	0.909602
metab_999921319	X - 21319		NA	NA	genus.Lachnospiraceae.FCS020.group	-0.00687249	0.010444	0.510687	922	0.909602
metab_999923636	X - 23636		NA	NA	genus.Sutterella	0.00474159	0.00720564	0.510684	922	0.909602
metab_100001415	N6-carbamoylthreonyladenosine		Nucleotide	Purine Metabolism, Adenine containing	genus.Ligilactobacillus	-0.00481142	0.00731201	0.510698	922	0.909604
metab_100001571	1-arachidonoyl-GPE (20:4n6)*		Lipid	Lysophospholipid	genus.CAG.873	0.00689885	0.0104847	0.510712	922	0.909604
metab_100001657	glycolithocholate sulfate*		Lipid	Secondary Bile Acid Metabolism	genus.FD2005	0.0199828	0.0303698	0.510721	922	0.909604
metab_100002094	gamma-CEHC		Cofactors and Vitamins	Tocopherol Metabolism	Species.intestinihominis	0.0131408	0.0199709	0.510708	922	0.909604
metab_100005996	octadecenedioylcarnitine (C18:1-DC)*		Lipid	Fatty Acid Metabolism (Acyl Carnitine, Dicarboxylate)	order.Erysipelotrichales	-0.00855811	0.0130065	0.510718	922	0.909604
metab_100006376	3-methoxycatechol sulfate (2)		Xenobiotics	Benzoate Metabolism	Species.massiliensis.1	-0.0064223	0.0097604	0.510711	922	0.909604
metab_100009025	sphingomyelin (d18:1/21:0, d17:1/22:0, d16:1/23:0)*		Lipid	Sphingomyelins	family.Defluviitaleaceae	0.00753558	0.0114525	0.510719	922	0.909604
metab_100009394	hexadecadienoate (16:2n6)		Lipid	Long Chain Polyunsaturated Fatty Acid (n3 and n6)	genus.Family.XIII.UCG.001	-0.00710511	0.010798	0.510709	922	0.909604
metab_100010922	linoleoyl-arachidonoyl-glycerol (18:2/20:4) [1]*		Lipid	Diacylglycerol	Species.cutis	0.0245316	0.0372813	0.5107	922	0.909604
metab_100015618	palmitoyl-docosahexaenoyl-glycerol (16:0/22:6) [1]*		Lipid	Diacylglycerol	Species.delbrueckii	0.0110944	0.0168604	0.5107	922	0.909604
metab_100015681	palmitoleoyl-arachidonoyl-glycerol (16:1/20:4) [2]*		Lipid	Diacylglycerol	genus.Dialister	0.00614136	0.00933318	0.510699	922	0.909604
metab_100015790	sphingomyelin (d18:2/21:0, d16:2/23:0)*		Lipid	Sphingomyelins	Species.aerofaciens	0.00573077	0.00870938	0.510708	922	0.909604
metab_1102	gamma-glutamyltyrosine		Peptide	Gamma-glutamyl Amino Acid	Species.vulgatus	-0.00373153	0.00567112	0.510717	922	0.909604
metab_477	pristanate		Lipid	Fatty Acid, Branched	Species.parvulum	-0.0288761	0.0438848	0.51071	922	0.909604
metab_999924462	X - 24462		NA	NA	Species.intestinalis.1	0.00784933	0.0119293	0.510717	922	0.909604
metab_100003470	pregnanediol-3-glucuronide		Lipid	Progestin Steroids	Species.succinatiphilus	-0.0265874	0.0404079	0.510724	922	0.909607
metab_100000672	1-myristoyl-2-palmitoyl-GPC (14:0/16:0)		Lipid	Phosphatidylcholine (PC)	Species.urinimassiliense	-0.0271346	0.0412436	0.510766	922	0.909624
metab_100000711	4-acetylphenol sulfate		Xenobiotics	Benzoate Metabolism	Species.bicirculans	-0.00593927	0.00902756	0.51077	922	0.909624
metab_100000773	3-hydroxyoctanoate		Lipid	Fatty Acid, Monohydroxy	family.Enterococcaceae	0.00862902	0.013115	0.510742	922	0.909624
metab_100001208	1-methyl-4-imidazoleacetate		Amino Acid	Histidine Metabolism	genus.Adlercreutzia	0.00579747	0.00881179	0.510759	922	0.909624
metab_100001279	hyocholate		Lipid	Secondary Bile Acid Metabolism	genus.CAG.352	0.00562253	0.00854599	0.510764	922	0.909624
metab_100001570	1-linoleoyl-GPE (18:2)*		Lipid	Lysophospholipid	order.Flavobacteriales	0.0121236	0.0184268	0.510751	922	0.909624
metab_100001614	hexadecanedioate (C16-DC)		Lipid	Fatty Acid, Dicarboxylate	Species.parainfluenzae	0.0126977	0.0192989	0.510742	922	0.909624
metab_100002199	tridecenedioate (C13:1-DC)*		Lipid	Fatty Acid, Dicarboxylate	class.Actinobacteria	-0.00560989	0.00852694	0.510771	922	0.909624
metab_100003686	N-palmitoylglycine		Lipid	Fatty Acid Metabolism (Acyl Glycine)	family.Pseudomonadaceae	0.0116307	0.0176773	0.510745	922	0.909624
metab_100004227	2-aminooctanoate		Lipid	Fatty Acid, Amino	family.Victivallaceae	-0.0191755	0.0291461	0.510767	922	0.909624
metab_100008920	sphingomyelin (d18:1/17:0, d17:1/18:0, d19:1/16:0)		Lipid	Sphingomyelins	order.Erysipelotrichales	0.00712486	0.0108292	0.510753	922	0.909624
metab_100020214	glyco-beta-muricholate**		Lipid	Primary Bile Acid Metabolism	genus..Eubacterium..eligens.group	0.00804538	0.0122281	0.510746	922	0.909624
metab_100020261	glutamine conjugate of C6H10O2 (1)*		Partially Characterized Molecules	Partially Characterized Molecules	family.UCG.011	-0.0134437	0.0204327	0.510741	922	0.909624
metab_100021198	picolinoylglycine		Lipid	Fatty Acid Metabolism (Acyl Glycine)	genus.Butyricicoccus	0.00571766	0.00869073	0.51077	922	0.909624
metab_1113	4-acetamidobutanoate		Amino Acid	Polyamine Metabolism	Species.succinatiphilus	0.0172857	0.0262737	0.510768	922	0.909624
metab_240	3-(4-hydroxyphenyl)lactate		Amino Acid	Tyrosine Metabolism	Species.bartlettii	-0.00315311	0.00479261	0.510766	922	0.909624
metab_50	spermidine		Amino Acid	Polyamine Metabolism	Species.lenta	-0.00706111	0.0107326	0.510764	922	0.909624
metab_999911372	X - 11372		NA	NA	genus.Pygmaiobacter	0.0185055	0.0281269	0.510754	922	0.909624
metab_999918886	X - 18886		NA	NA	genus.Acetanaerobacterium	0.0200763	0.0305142	0.510751	922	0.909624
metab_893	arachidate (20:0)		Lipid	Long Chain Saturated Fatty Acid	genus.Slackia	-0.00571832	0.0086918	0.510774	922	0.909625
metab_100021162	palmitoyl-sphingosine-phosphoethanolamine (d18:1/16:0)		Lipid	Ceramide PEs	order.Actinomycetales	-0.00883706	0.0134327	0.510788	922	0.909629
metab_1128	2-aminobutyrate		Amino Acid	Glutathione Metabolism	Species.longicatena	0.00373586	0.00567858	0.510782	922	0.909629
metab_297	sphingosine		Lipid	Sphingosines	family.Butyricicoccaceae	0.00762051	0.0115834	0.510785	922	0.909629
metab_50	spermidine		Amino Acid	Polyamine Metabolism	genus.Sellimonas	0.00519956	0.00790355	0.510787	922	0.909629
metab_999922776	X - 22776		NA	NA	Species.disporicum	0.00610869	0.00928529	0.51078	922	0.909629
metab_999922776	X - 22776		NA	NA	Species.fastidiosa	-0.0190933	0.0290224	0.510785	922	0.909629
metab_888	caprate (10:0)		Lipid	Medium Chain Fatty Acid	genus.Erysipelotrichaceae.UCG.003	0.00490239	0.0074519	0.510792	922	0.909632
metab_100001270	myristoylcarnitine (C14)		Lipid	Fatty Acid Metabolism (Acyl Carnitine, Long Chain Saturated)	Species.salivarius	-0.0116984	0.0177824	0.510797	922	0.909636
metab_100001604	hydroquinone sulfate		Xenobiotics	Drug - Topical Agents	genus.Caproiciproducens	0.0224132	0.0340698	0.510798	922	0.909636
metab_100001876	sphinganine-1-phosphate		Lipid	Sphingolipid Synthesis	genus.Blautia	0.00822664	0.0125055	0.51081	922	0.909653
metab_100015839	dihomo-linoleoylcarnitine (C20:2)*		Lipid	Fatty Acid Metabolism (Acyl Carnitine, Polyunsaturated)	Species.sedimentorum	-0.00582185	0.00884996	0.510812	922	0.909653
metab_100021372	2-hydroxy-4-(methylthio)butanoic acid		Amino Acid	Methionine, Cysteine, SAM and Taurine Metabolism	Species.succinatiphilus	0.0202415	0.0307698	0.510813	922	0.909653
metab_100001054	butyrylcarnitine (C4)		Lipid	Fatty Acid Metabolism (also BCAA Metabolism)	Species.splanchnicus	-0.00762429	0.0115905	0.510834	922	0.909663
metab_100001739	dihomo-linolenate (20:3n3 or n6)		Lipid	Long Chain Polyunsaturated Fatty Acid (n3 and n6)	order.Rhodospirillales	0.0074196	0.0112798	0.51085	922	0.909663
metab_100001740	mannitol/sorbitol		Carbohydrate	Fructose, Mannose and Galactose Metabolism	genus.Lachnoclostridium	-0.0114862	0.017462	0.510847	922	0.909663
metab_100020343	tetradecadienoate (14:2)*		Lipid	Long Chain Polyunsaturated Fatty Acid (n3 and n6)	family.Veillonellaceae	-0.00516797	0.00785652	0.510841	922	0.909663
metab_100020361	3-amino-2-piperidone		Amino Acid	Urea cycle; Arginine and Proline Metabolism	Species.splanchnicus	-0.00447564	0.00680393	0.510835	922	0.909663
metab_100021104	pregnenetriol disulfate*		Lipid	Pregnenolone Steroids	Species.tanakaei	-0.0260717	0.0396353	0.510843	922	0.909663
metab_100021467	pentose acid*		Partially Characterized Molecules	Partially Characterized Molecules	family.Muribaculaceae	0.00824013	0.0125266	0.510828	922	0.909663
metab_1254	glycerol		Lipid	Glycerolipid Metabolism	order.Izemoplasmatales	0.0115875	0.0176155	0.510836	922	0.909663
metab_391	citrulline		Amino Acid	Urea cycle; Arginine and Proline Metabolism	genus..Ruminococcus..torques.group	0.00540875	0.00822263	0.510845	922	0.909663
metab_537	trans-urocanate		Amino Acid	Histidine Metabolism	Species.invisus	-0.00486634	0.00739802	0.510844	922	0.909663
metab_891	margarate (17:0)		Lipid	Long Chain Saturated Fatty Acid	order.Lachnospirales	-0.0175668	0.0267047	0.510826	922	0.909663
metab_893	arachidate (20:0)		Lipid	Long Chain Saturated Fatty Acid	genus..Eubacterium..eligens.group	-0.00333096	0.00506372	0.510831	922	0.909663
metab_999918922	X - 18922		NA	NA	order.Flavobacteriales	0.0130713	0.0198717	0.510846	922	0.909663
metab_999923739	X - 23739		NA	NA	order.Flavobacteriales	-0.00861123	0.0130914	0.51085	922	0.909663
metab_999925420	X - 25420		NA	NA	genus.Eisenbergiella	0.0103989	0.0158082	0.510826	922	0.909663
metab_999925828	X - 25828		NA	NA	genus.Peptococcus	-0.00291911	0.00443783	0.51085	922	0.909663
metab_100003415	N6-methyllysine		Amino Acid	Lysine Metabolism	genus.UCG.007	0.0189507	0.0288106	0.510859	922	0.909663
metab_100006051	myristoleoylcarnitine (C14:1)*		Lipid	Fatty Acid Metabolism (Acyl Carnitine, Monounsaturated)	Species.filiformis	-0.0135394	0.0205838	0.510856	922	0.909663
metab_100008916	1-stearoyl-2-docosahexaenoyl-GPC (18:0/22:6)		Lipid	Phosphatidylcholine (PC)	family.Bacteroidaceae	-0.00738074	0.0112209	0.510857	922	0.909663
metab_100021331	metabolonic lactone sulfate		Partially Characterized Molecules	Partially Characterized Molecules	order.Enterobacterales	-0.00579269	0.00880659	0.510858	922	0.909663
metab_100001022	threonate		Cofactors and Vitamins	Ascorbate and Aldarate Metabolism	genus.Pediococcus	0.0224405	0.0341164	0.510861	922	0.909665
metab_100001567	1-palmitoyl-GPE (16:0)		Lipid	Lysophospholipid	Species.luti	-0.00936645	0.0142402	0.51087	922	0.909666
metab_100002152	andro steroid monosulfate C19H28O6S (1)*		Lipid	Androgenic Steroids	genus..Eubacterium..eligens.group	-0.00744976	0.0113262	0.510872	922	0.909666
metab_100010850	4-hydroxyphenylacetylglutamine		Peptide	Acetylated Peptides	genus.Lachnoclostridium	0.00830235	0.0126224	0.51087	922	0.909666
metab_1084	N-acetylvaline		Amino Acid	Leucine, Isoleucine and Valine Metabolism	class.Alphaproteobacteria	0.00367635	0.00558927	0.510868	922	0.909666
metab_999915486	X - 15486		NA	NA	genus.FD2005	0.0148122	0.0225194	0.510867	922	0.909666
metab_100001081	2-pyrrolidinone		Amino Acid	Glutamate Metabolism	genus.NK4A214.group	0.00490952	0.00746439	0.510885	922	0.909678
metab_100001293	N-acetylhistidine		Amino Acid	Histidine Metabolism	Species.mucilaginosa	0.0199887	0.0303907	0.510886	922	0.909678
metab_100005998	octadecanedioylcarnitine (C18-DC)*		Lipid	Fatty Acid Metabolism (Acyl Carnitine, Dicarboxylate)	genus.Alloprevotella	-0.00619543	0.00941949	0.510885	922	0.909678
metab_100015727	ceramide (d16:1/24:1, d18:1/22:1)*		Lipid	Ceramides	order.Monoglobales	-0.00817587	0.0124306	0.510886	922	0.909678
metab_100008976	1-stearoyl-2-linoleoyl-GPE (18:0/18:2)*		Lipid	Phosphatidylethanolamine (PE)	Species.plautii	0.00783664	0.0119151	0.510897	922	0.909687
metab_100010930	palmitoleoyl-linoleoyl-glycerol (16:1/18:2) [1]*		Lipid	Diacylglycerol	Species.vadensis	0.040234	0.0611727	0.510894	922	0.909687
metab_1094	thyroxine		Amino Acid	Tyrosine Metabolism	genus.Coriobacteriaceae.UCG.002	-0.0117316	0.0178372	0.510898	922	0.909687
metab_100000774	phenyllactate (PLA)		Amino Acid	Phenylalanine Metabolism	genus.Eisenbergiella	0.00637983	0.00970025	0.510902	922	0.909689
metab_100009130	1-oleoyl-2-docosahexaenoyl-GPC (18:1/22:6)*		Lipid	Phosphatidylcholine (PC)	genus.Fournierella	-0.00575827	0.00875518	0.510902	922	0.909689
metab_100001170	3-hydroxy-2-ethylpropionate		Amino Acid	Leucine, Isoleucine and Valine Metabolism	Species.massiliensis.1	0.00326766	0.0049684	0.510908	922	0.909696
metab_100001314	gamma-glutamylthreonine		Peptide	Gamma-glutamyl Amino Acid	genus.UCG.003	0.00459984	0.00699399	0.510911	922	0.909697
metab_100001257	N-acetylasparagine		Amino Acid	Alanine and Aspartate Metabolism	genus.Romboutsia	0.00530695	0.00806949	0.51093	922	0.909705
metab_100001569	1-oleoyl-GPE (18:1)		Lipid	Lysophospholipid	genus.Caproiciproducens	-0.0132362	0.0201259	0.510921	922	0.909705
metab_100005402	11-ketoetiocholanolone glucuronide		Lipid	Androgenic Steroids	genus.Agathobacter	-0.00771743	0.0117347	0.510927	922	0.909705
metab_100006644	taurodeoxycholic acid 3-sulfate		Lipid	Secondary Bile Acid Metabolism	Species.clarus	0.0130472	0.0198391	0.510934	922	0.909705
metab_100009005	1-(1-enyl-palmitoyl)-2-oleoyl-GPE (P-16:0/18:1)*		Lipid	Plasmalogen	order.Micrococcales	-0.0182111	0.0276913	0.510934	922	0.909705
metab_100015638	2-hydroxynervonate*		Lipid	Fatty Acid, Monohydroxy	genus.Rikenellaceae.RC9.gut.group	-0.0186353	0.0283363	0.510935	922	0.909705
metab_1254	glycerol		Lipid	Glycerolipid Metabolism	Species.massiliensis.7	0.014587	0.02218	0.510923	922	0.909705
metab_888	caprate (10:0)		Lipid	Medium Chain Fatty Acid	order.Bacillales	0.0232333	0.035328	0.510937	922	0.909705
metab_923	dihydroorotate		Nucleotide	Pyrimidine Metabolism, Orotate containing	class.Lentisphaeria	-0.0158735	0.0241365	0.51093	922	0.909705
metab_999912680	X - 12680		NA	NA	order.Enterobacterales	0.00584897	0.00889357	0.510925	922	0.909705
metab_999924306	X - 24306		NA	NA	genus.Parasutterella	0.00537157	0.00816771	0.510928	922	0.909705
metab_100000054	5-hydroxylysine		Amino Acid	Lysine Metabolism	phylum.Actinobacteriota	-0.00643908	0.00979198	0.510974	922	0.909708
metab_100001181	docosapentaenoate (n3 DPA; 22:5n3)		Lipid	Long Chain Polyunsaturated Fatty Acid (n3 and n6)	Species.biformis	-0.0117498	0.0178672	0.510954	922	0.909708
metab_100001485	gamma-glutamylisoleucine*		Peptide	Gamma-glutamyl Amino Acid	genus.Streptococcus	0.00398847	0.0060653	0.510974	922	0.909708
metab_100001778	1-linoleoyl-GPI (18:2)*		Lipid	Lysophospholipid	genus.Lachnoclostridium	-0.0065887	0.0100195	0.510972	922	0.909708
metab_100002749	S-methylcysteine		Amino Acid	Methionine, Cysteine, SAM and Taurine Metabolism	genus.Merdibacter	-0.010738	0.0163291	0.510964	922	0.909708
metab_100004634	3-methoxytyramine sulfate		Amino Acid	Tyrosine Metabolism	genus.Shuttleworthia	-0.00434298	0.00660403	0.510949	922	0.909708
metab_100006642	glycodeoxycholate 3-sulfate		Lipid	Secondary Bile Acid Metabolism	Species.ndongoniae	0.0302263	0.0459641	0.510961	922	0.909708
metab_100008998	gamma-tocopherol/beta-tocopherol		Cofactors and Vitamins	Tocopherol Metabolism	Species.uniformis	-0.00547182	0.00832067	0.510954	922	0.909708
metab_100010937	oleoyl-arachidonoyl-glycerol (18:1/20:4) [2]*		Lipid	Diacylglycerol	genus.Rothia	-0.0292053	0.044413	0.510975	922	0.909708
metab_100015790	sphingomyelin (d18:2/21:0, d16:2/23:0)*		Lipid	Sphingomyelins	Species.coprophilus	-0.0113046	0.0171908	0.510966	922	0.909708
metab_100020351	N-carbamoylvaline		Amino Acid	Leucine, Isoleucine and Valine Metabolism	genus.Lachnospiraceae.NK4B4.group	-0.010553	0.0160479	0.510968	922	0.909708
metab_100020819	glycoursodeoxycholic acid sulfate (1)		Lipid	Secondary Bile Acid Metabolism	Species.champanellensis	-0.0143975	0.0218929	0.510944	922	0.909708
metab_100021331	metabolonic lactone sulfate		Partially Characterized Molecules	Partially Characterized Molecules	Species.provencensis	-0.0289797	0.0440702	0.510978	922	0.909708
metab_800	cysteine		Amino Acid	Methionine, Cysteine, SAM and Taurine Metabolism	family.Flavobacteriaceae	0.0102756	0.015626	0.510969	922	0.909708
metab_999912117	X - 12117		NA	NA	Species.comes	0.00713787	0.0108539	0.510947	922	0.909708
metab_999912822	X - 12822		NA	NA	genus.Candidatus.Soleaferrea	0.0102024	0.0155144	0.510962	922	0.909708
metab_999916580	X - 16580		NA	NA	genus.TM7x	-0.0101872	0.0154916	0.51097	922	0.909708
metab_999922776	X - 22776		NA	NA	genus.Succiniclasticum	-0.00631351	0.00960114	0.510978	922	0.909708
metab_999923739	X - 23739		NA	NA	genus.Actinomyces	-0.0113828	0.0173101	0.510977	922	0.909708
metab_999924494	X - 24494		NA	NA	genus.Dialister	-0.00466418	0.00709287	0.510974	922	0.909708
metab_100000774	phenyllactate (PLA)		Amino Acid	Phenylalanine Metabolism	Species.excrementihominis	-0.00647928	0.00985369	0.510999	922	0.909715
metab_100001562	2-palmitoyl-GPC (16:0)*		Lipid	Lysophospholipid	Species.invisus	-0.00351729	0.00534901	0.510992	922	0.909715
metab_100001755	4-vinylphenol sulfate		Xenobiotics	Benzoate Metabolism	genus.GCA.900066575	-0.0127554	0.0193979	0.510988	922	0.909715
metab_100002259	cis-4-decenoylcarnitine (C10:1)		Lipid	Fatty Acid Metabolism (Acyl Carnitine, Monounsaturated)	genus.Streptococcus	0.005481	0.00833532	0.51099	922	0.909715
metab_100005864	methyl glucopyranoside (alpha + beta)		Xenobiotics	Food Component/Plant	Species.animalis	0.0220531	0.0335379	0.510993	922	0.909715
metab_100015618	palmitoyl-docosahexaenoyl-glycerol (16:0/22:6) [1]*		Lipid	Diacylglycerol	genus.Alloprevotella	0.00950753	0.0144588	0.510991	922	0.909715
metab_100015836	ximenoylcarnitine (C26:1)*		Lipid	Fatty Acid Metabolism (Acyl Carnitine, Monounsaturated)	Species.urinimassiliense	-0.0193593	0.0294419	0.511002	922	0.909715
metab_100016069	5-dodecenoylcarnitine (C12:1)		Lipid	Fatty Acid Metabolism (Acyl Carnitine, Monounsaturated)	Species.aerofaciens	0.00848802	0.0129086	0.511	922	0.909715
metab_100019981	heptenedioate (C7:1-DC)*		Lipid	Fatty Acid, Dicarboxylate	Species.shahii	-0.0059251	0.0090108	0.510994	922	0.909715
metab_100021990	3-hydroxyoctanoylcarnitine (1)		Lipid	Fatty Acid Metabolism (Acyl Carnitine, Hydroxy)	Species.vulgatus	0.00456137	0.00693709	0.511008	922	0.909715
metab_1143	butyrate/isobutyrate (4:0)		Lipid	Short Chain Fatty Acid	genus.Rikenella	0.0142121	0.0216142	0.511007	922	0.909715
metab_891	margarate (17:0)		Lipid	Long Chain Saturated Fatty Acid	genus.Lachnospiraceae.UCG.004	-0.00487594	0.00741543	0.511004	922	0.909715
metab_999924811	X - 24811		NA	NA	genus.Enterorhabdus	0.0106827	0.0162463	0.510997	922	0.909715
metab_100009232	thioproline		Xenobiotics	Chemical	genus.Butyrivibrio	-0.00444085	0.00675392	0.511016	922	0.909726
metab_100001391	stearoylcarnitine (C18)		Lipid	Fatty Acid Metabolism (Acyl Carnitine, Long Chain Saturated)	Species.callidus	-0.00569902	0.00866761	0.511025	922	0.909728
metab_100015735	ceramide (d18:1/14:0, d16:1/16:0)*		Lipid	Ceramides	genus.Bilophila	-0.0066513	0.010116	0.511027	922	0.909728
metab_1111	vanillylmandelate (VMA)		Amino Acid	Tyrosine Metabolism	family.UCG.010	-0.00440459	0.00669896	0.511027	922	0.909728
metab_922	N-stearoyl-sphinganine (d18:0/18:0)*		Lipid	Dihydroceramides	family.Saccharimonadaceae	-0.0130654	0.0198711	0.511025	922	0.909728
metab_999915503	X - 15503		NA	NA	genus.Anaerostipes	-0.00656873	0.00999024	0.51102	922	0.909728
metab_100000997	3-hydroxydecanoate		Lipid	Fatty Acid, Monohydroxy	family.Bifidobacteriaceae	-0.00489381	0.00744306	0.51103	922	0.90973
metab_100000776	palmitoylcarnitine (C16)		Lipid	Fatty Acid Metabolism (Acyl Carnitine, Long Chain Saturated)	Species.sedimentorum	0.00657173	0.00999518	0.511036	922	0.909731
metab_100001882	glycosyl-N-stearoyl-sphingosine (d18:1/18:0)		Lipid	Hexosylceramides (HCER)	genus.Limosilactobacillus	0.00767064	0.0116665	0.511035	922	0.909731
metab_999923639	X - 23639		NA	NA	family.Enterococcaceae	-0.00769825	0.0117085	0.511034	922	0.909731
metab_999911852	X - 11852		NA	NA	family.Ruminococcaceae	0.0666545	0.101378	0.511039	922	0.909732
metab_100001040	1-linoleoylglycerol (18:2)		Lipid	Monoacylglycerol	genus.Hafnia.Obesumbacterium	-0.0226083	0.0343862	0.511042	922	0.909733
metab_1104	methyl indole-3-acetate		Xenobiotics	Food Component/Plant	Species.butyriciproducens	-0.0160631	0.0244315	0.511046	922	0.909738
metab_100000580	1,5-anhydroglucitol (1,5-AG)		Carbohydrate	Glycolysis, Gluconeogenesis, and Pyruvate Metabolism	genus.Peptococcus	-0.00556449	0.00846349	0.511049	922	0.909739
metab_100020204	N-acetyl-2-aminooctanoate*		Lipid	Fatty Acid, Amino	order.Methanobacteriales	-0.0158615	0.0241254	0.511056	922	0.909742
metab_182	quinolinate		Cofactors and Vitamins	Nicotinate and Nicotinamide Metabolism	Species.merdae	0.00505444	0.00768784	0.511056	922	0.909742
metab_803	mannose		Carbohydrate	Fructose, Mannose and Galactose Metabolism	order.Erysipelotrichales	0.00640536	0.00974261	0.511056	922	0.909742
metab_100015835	cerotoylcarnitine (C26)*		Lipid	Fatty Acid Metabolism (Acyl Carnitine, Long Chain Saturated)	genus..Eubacterium..eligens.group	0.00437445	0.00665361	0.511059	922	0.909743
metab_100001620	glycerophosphoethanolamine		Lipid	Phospholipid Metabolism	Species.paraputrificum	-0.0087118	0.0132509	0.511061	922	0.909744
metab_100000295	tartarate		Xenobiotics	Food Component/Plant	Species.inops	-0.00858607	0.0130599	0.511069	922	0.909751
metab_240	3-(4-hydroxyphenyl)lactate		Amino Acid	Tyrosine Metabolism	Species.uniformis	0.00372709	0.00566911	0.511069	922	0.909751
metab_100006620	nonanoylcarnitine (C9)		Lipid	Fatty Acid Metabolism (Acyl Carnitine, Medium Chain)	Species.tanakaei	-0.0194248	0.0295464	0.511074	922	0.909755
metab_100000840	tartronate (hydroxymalonate)		Xenobiotics	Food Component/Plant	genus.Tyzzerella	0.00526215	0.00800414	0.511076	922	0.909755
metab_100001425	5,6-dihydrouridine		Nucleotide	Pyrimidine Metabolism, Uracil containing	family.Pasteurellaceae	-0.00428185	0.00651314	0.511083	922	0.909766
metab_100001232	5-dodecenoate (12:1n7)		Lipid	Medium Chain Fatty Acid	family.Christensenellaceae	-0.0081794	0.0124421	0.511097	922	0.909769
metab_100002514	hydantoin-5-propionate		Amino Acid	Histidine Metabolism	Species.dentium	0.0178426	0.0271412	0.511096	922	0.909769
metab_111	3-hydroxyisobutyrate		Amino Acid	Leucine, Isoleucine and Valine Metabolism	genus.Coprococcus	0.00787591	0.0119803	0.511089	922	0.909769
metab_212	5-methylthioadenosine (MTA)		Amino Acid	Polyamine Metabolism	family.Erysipelatoclostridiaceae	0.00406973	0.00619072	0.511099	922	0.909769
metab_999924328	X - 24328		NA	NA	genus.Roseburia	0.0098706	0.0150147	0.511097	922	0.909769
metab_999924546	X - 24546		NA	NA	Species.longum	-0.00606407	0.00922441	0.511098	922	0.909769
metab_999926106	X - 26106		NA	NA	Species.sanguinis	-0.0050381	0.00766367	0.511094	922	0.909769
metab_999913695	X - 13695		NA	NA	genus.CAG.352	-0.00550783	0.00837838	0.511103	922	0.909772
metab_100001211	sebacate (C10-DC)		Lipid	Fatty Acid, Dicarboxylate	Species.minuta	0.0231092	0.0351537	0.511109	922	0.909774
metab_100001657	glycolithocholate sulfate*		Lipid	Secondary Bile Acid Metabolism	Species.intestinihominis	0.019693	0.0299572	0.511112	922	0.909774
metab_100002154	ergothioneine		Xenobiotics	Food Component/Plant	Species.bifidum	-0.0133268	0.0202732	0.511118	922	0.909774
metab_100008904	1-stearoyl-2-oleoyl-GPC (18:0/18:1)		Lipid	Phosphatidylcholine (PC)	genus.FD2005	0.00851495	0.0129532	0.511117	922	0.909774
metab_100008928	2-hydroxybutyrate/2-hydroxyisobutyrate		Amino Acid	Glutathione Metabolism	genus.Lachnospiraceae.AC2044.group	-0.00577155	0.00877965	0.511108	922	0.909774
metab_100008952	1-palmitoleoylglycerol (16:1)*		Lipid	Monoacylglycerol	family.Butyricicoccaceae	-0.0108733	0.0165408	0.511117	922	0.909774
metab_999926106	X - 26106		NA	NA	genus.Phocea	-0.0149359	0.0227208	0.511115	922	0.909774
metab_100000773	3-hydroxyoctanoate		Lipid	Fatty Acid, Monohydroxy	Species.saccharivorans	0.00671939	0.0102219	0.511126	922	0.909778
metab_100015625	glycosyl-N-behenoyl-sphingadienine (d18:2/22:0)*		Lipid	Hexosylceramides (HCER)	genus.Latilactobacillus	0.00840017	0.0127787	0.511123	922	0.909778
metab_563	glutamine		Amino Acid	Glutamate Metabolism	order.Chloroplast	-0.0145624	0.0221531	0.511125	922	0.909778
metab_796	alpha-ketobutyrate		Amino Acid	Methionine, Cysteine, SAM and Taurine Metabolism	family.Peptococcaceae	-0.00717723	0.0109185	0.511128	922	0.909778
metab_100000463	indolelactate		Amino Acid	Tryptophan Metabolism	genus.Anaerofustis	-0.0122028	0.018564	0.511133	922	0.909779
metab_2054	ethylmalonate		Amino Acid	Leucine, Isoleucine and Valine Metabolism	family.Hafniaceae	-0.0205265	0.0312268	0.511136	922	0.909779
metab_806	dimethylglycine		Amino Acid	Glycine, Serine and Threonine Metabolism	phylum.Desulfobacterota	-0.0050151	0.00762944	0.511135	922	0.909779
metab_999912906	X - 12906		NA	NA	order.Pseudomonadales	-0.0122613	0.0186531	0.511135	922	0.909779
metab_100021784	4-chlorobenzoic acid		Xenobiotics	Chemical	order.Victivallales	0.00446737	0.00679627	0.511141	922	0.909785
metab_100001412	N2,N2-dimethylguanosine		Nucleotide	Purine Metabolism, Guanine containing	genus.Butyrivibrio	-0.00394575	0.0060028	0.511146	922	0.909789
metab_100001662	deoxycarnitine		Lipid	Carnitine Metabolism	Species.eggerthii	-0.00399834	0.00608283	0.511148	922	0.909789
metab_100003151	linoleoylcarnitine (C18:2)*		Lipid	Fatty Acid Metabolism (Acyl Carnitine, Polyunsaturated)	family.Hydrogenoanaerobacterium	0.0118688	0.0180566	0.51115	922	0.90979
metab_272	corticosterone		Lipid	Corticosteroids	genus.Tyzzerella	-0.00820859	0.0124882	0.511154	922	0.90979
metab_999916938	X - 16938		NA	NA	Species.dispar	0.0134872	0.0205189	0.511154	922	0.90979
metab_100001102	dodecanedioate (C12-DC)		Lipid	Fatty Acid, Dicarboxylate	Species.mutans	0.0126031	0.0191743	0.511166	922	0.909791
metab_100001274	N-acetylthreonine		Amino Acid	Glycine, Serine and Threonine Metabolism	genus.Collinsella	0.00402038	0.00611662	0.511166	922	0.909791
metab_100001757	thymol sulfate		Xenobiotics	Food Component/Plant	Species.coprophilus	0.0338341	0.0514748	0.511162	922	0.909791
metab_100010927	linoleoyl-linolenoyl-glycerol (18:2/18:3) [2]*		Lipid	Diacylglycerol	family.Peptostreptococcaceae	0.00776177	0.0118088	0.511167	922	0.909791
metab_1087	erucate (22:1n9)		Lipid	Long Chain Monounsaturated Fatty Acid	Species.massiliensis.1	0.00581037	0.00883976	0.511158	922	0.909791
metab_391	citrulline		Amino Acid	Urea cycle; Arginine and Proline Metabolism	genus.Succiniclasticum	-0.00595683	0.00906272	0.511165	922	0.909791
metab_100008914	1-palmitoyl-2-arachidonoyl-GPC (16:0/20:4n6)		Lipid	Phosphatidylcholine (PC)	genus.Solobacterium	0.00608694	0.00926075	0.511169	922	0.909791
metab_100002500	formiminoglutamate		Amino Acid	Histidine Metabolism	Species.shahii	-0.00671837	0.0102215	0.511173	922	0.909792
metab_999925810	X - 25810		NA	NA	genus.Incertae.Sedis	-0.00796931	0.0121247	0.511172	922	0.909792
metab_100021162	palmitoyl-sphingosine-phosphoethanolamine (d18:1/16:0)		Lipid	Ceramide PEs	genus.Solobacterium	0.00542672	0.00825649	0.511179	922	0.909797
metab_999919438	X - 19438		NA	NA	genus.Parabacteroides	0.00574852	0.00874611	0.51118	922	0.909797
metab_100001269	campesterol		Lipid	Sterol	genus.TM7x	-0.0128179	0.019502	0.511184	922	0.909801
metab_100000708	isovalerate (i5:0)		Amino Acid	Leucine, Isoleucine and Valine Metabolism	genus.Erysipelotrichaceae.UCG.003	-0.00327318	0.00498009	0.511188	922	0.909802
metab_100001655	1-palmitoyl-GPI (16:0)		Lipid	Lysophospholipid	Species.plebeius	-0.0065215	0.00992239	0.51119	922	0.909802
metab_181	laurate (12:0)		Lipid	Medium Chain Fatty Acid	Species.massiliensis.6	0.0254205	0.0386771	0.511191	922	0.909802
metab_100001149	3-methylcrotonylglycine		Amino Acid	Leucine, Isoleucine and Valine Metabolism	genus.Ruminococcus	0.00475423	0.00723363	0.511197	922	0.909805
metab_100006614	adipoylcarnitine (C6-DC)		Lipid	Fatty Acid Metabolism (Acyl Carnitine, Dicarboxylate)	class.Synergistia	0.0181001	0.0275396	0.511199	922	0.909805
metab_100008991	1-palmitoyl-2-docosahexaenoyl-GPE (16:0/22:6)*		Lipid	Phosphatidylethanolamine (PE)	genus..Eubacterium..xylanophilum.group	0.00572004	0.00870316	0.511199	922	0.909805
metab_799	betaine		Amino Acid	Glycine, Serine and Threonine Metabolism	genus.GCA.900066575	0.00421768	0.0064173	0.5112	922	0.909805
metab_100001269	campesterol		Lipid	Sterol	family.Synergistaceae	-0.0205595	0.031282	0.511203	922	0.909805
metab_100019972	dodecenedioate (C12:1-DC)*		Lipid	Fatty Acid, Dicarboxylate	Species.atypica	-0.0153529	0.0233602	0.511206	922	0.909805
metab_144	4-hydroxyphenylacetate		Amino Acid	Phenylalanine Metabolism	genus.Coriobacteriaceae.UCG.002	0.0207629	0.0315915	0.511204	922	0.909805
metab_100002129	pregnenolone sulfate		Lipid	Pregnenolone Steroids	Species.excrementihominis	-0.0110655	0.0168368	0.51121	922	0.909809
metab_100000054	5-hydroxylysine		Amino Acid	Lysine Metabolism	Species.crossotus	0.0044267	0.00673592	0.511236	922	0.909817
metab_100000265	kynurenine		Amino Acid	Tryptophan Metabolism	Species.equolifaciens	0.00698223	0.0106246	0.511237	922	0.909817
metab_100002024	5alpha-androstan-3beta,17beta-diol monosulfate (2)		Lipid	Androgenic Steroids	order.Acidaminococcales	-0.00715556	0.0108883	0.511235	922	0.909817
metab_100002990	oleoyl-linoleoyl-glycerol (18:1/18:2) [2]		Lipid	Diacylglycerol	family.Lachnospiraceae	0.0240267	0.0365592	0.511222	922	0.909817
metab_100003240	N-stearoyltaurine		Lipid	Endocannabinoid	Species.justesenii	-0.0207337	0.0315493	0.511232	922	0.909817
metab_100005717	1-palmitoyl-GPG (16:0)*		Lipid	Lysophospholipid	Species.uniformis	0.00435783	0.00663103	0.51123	922	0.909817
metab_100020253	glycine conjugate of C10H12O2*		Partially Characterized Molecules	Partially Characterized Molecules	Species.massiliensis.8	0.0182717	0.027803	0.511232	922	0.909817
metab_100020578	4-allylcatechol sulfate		Xenobiotics	Benzoate Metabolism	Species.biformis	-0.0189826	0.0288839	0.511219	922	0.909817
metab_98	kynurenate		Amino Acid	Tryptophan Metabolism	family.Synergistaceae	-0.0111003	0.0168903	0.511221	922	0.909817
metab_999913507	X - 13507		NA	NA	genus.Haemophilus	0.0108702	0.0165405	0.51123	922	0.909817
metab_999924544	X - 24544		NA	NA	Species.massiliensis.9	-0.0208092	0.0316642	0.511233	922	0.909817
metab_100001994	androstenediol (3beta,17beta) disulfate (2)		Lipid	Androgenic Steroids	genus.Pediococcus	-0.0235687	0.0358642	0.511246	922	0.909823
metab_100003271	beta-citrylglutamate		Amino Acid	Glutamate Metabolism	class.Alphaproteobacteria	-0.00536455	0.00816322	0.511248	922	0.909823
metab_100015681	palmitoleoyl-arachidonoyl-glycerol (16:1/20:4) [2]*		Lipid	Diacylglycerol	family.Veillonellaceae	0.00652266	0.00992548	0.511246	922	0.909823
metab_240	3-(4-hydroxyphenyl)lactate		Amino Acid	Tyrosine Metabolism	Species.massiliensis.5	-0.0103821	0.0157983	0.511246	922	0.909823
metab_100006614	adipoylcarnitine (C6-DC)		Lipid	Fatty Acid Metabolism (Acyl Carnitine, Dicarboxylate)	Species.intestinalis	-0.00543263	0.00826687	0.51125	922	0.909824
metab_100000406	ribitol		Carbohydrate	Pentose Metabolism	Species.bouchesdurhonensis	0.0111409	0.0169534	0.511256	922	0.909827
metab_100000861	2,3-dihydroxypyridine		Xenobiotics	Food Component/Plant	genus.Howardella	0.00747046	0.0113693	0.511306	922	0.909827
metab_100001051	1-methylhistidine		Amino Acid	Histidine Metabolism	Species.longoviformis	0.0182879	0.0278319	0.511298	922	0.909827
metab_100001086	N-(2-furoyl)glycine		Xenobiotics	Food Component/Plant	Species.porcorum	0.0341572	0.0519819	0.511287	922	0.909827
metab_100001272	1-oleoyl-GPC (18:1)		Lipid	Lysophospholipid	phylum.Euryarchaeota	-0.0111942	0.0170365	0.511304	922	0.909827
metab_100001396	7-methylxanthine		Xenobiotics	Xanthine Metabolism	genus.Erysipelatoclostridium	-0.0113637	0.0172928	0.511264	922	0.909827
metab_100001416	orotidine		Nucleotide	Pyrimidine Metabolism, Orotate containing	order.Methanobacteriales	-0.0153635	0.0233803	0.511277	922	0.909827
metab_100001856	1-stearoyl-2-oleoyl-GPE (18:0/18:1)		Lipid	Phosphatidylethanolamine (PE)	order.Eubacteriales	0.01431	0.0217791	0.511317	922	0.909827
metab_100002070	2-hydroxyglutarate		Lipid	Fatty Acid, Dicarboxylate	family.Sutterellaceae	-0.00445249	0.00677674	0.511335	922	0.909827
metab_100002102	N-acetyl-beta-alanine		Nucleotide	Pyrimidine Metabolism, Uracil containing	order.Acholeplasmatales	-0.0058852	0.00895612	0.511277	922	0.909827
metab_100002129	pregnenolone sulfate		Lipid	Pregnenolone Steroids	family.Oscillospiraceae	-0.0164339	0.0250089	0.511272	922	0.909827
metab_100002254	stearoyl ethanolamide		Lipid	Endocannabinoid	Species.histaminiformans	0.0106522	0.0162109	0.511285	922	0.909827
metab_100002953	16-hydroxypalmitate		Lipid	Fatty Acid, Monohydroxy	genus.Klebsiella	0.00619446	0.00942786	0.511327	922	0.909827
metab_100003892	lanthionine		Amino Acid	Methionine, Cysteine, SAM and Taurine Metabolism	Species.caccae.1	-0.0254436	0.0387182	0.511255	922	0.909827
metab_100004542	2-aminoheptanoate		Lipid	Fatty Acid, Amino	family.Hydrogenoanaerobacterium	-0.0139903	0.02129	0.511268	922	0.909827
metab_100005717	1-palmitoyl-GPG (16:0)*		Lipid	Lysophospholipid	Species.bacterium.2	-0.00527393	0.00802646	0.511308	922	0.909827
metab_100006171	eugenol sulfate		Xenobiotics	Food Component/Plant	genus.Tuzzerella	0.0189008	0.0287658	0.511313	922	0.909827
metab_100008956	sphingomyelin (d18:2/23:0, d18:1/23:1, d17:1/24:1)*		Lipid	Sphingomyelins	genus.Fenollaria	-0.0169181	0.0257487	0.51132	922	0.909827
metab_100008957	sphingomyelin (d18:2/24:1, d18:1/24:2)*		Lipid	Sphingomyelins	family.Lactobacillaceae	0.00393079	0.00598178	0.511269	922	0.909827
metab_100008957	sphingomyelin (d18:2/24:1, d18:1/24:2)*		Lipid	Sphingomyelins	Species.longicatena	-0.00387145	0.00589165	0.511282	922	0.909827
metab_100009026	behenoyl dihydrosphingomyelin (d18:0/22:0)*		Lipid	Dihydrosphingomyelins	genus.Weissella	0.0190349	0.0289688	0.511298	922	0.909827
metab_100010950	stearoyl-arachidonoyl-glycerol (18:0/20:4) [2]*		Lipid	Diacylglycerol	genus.Butyricimonas	0.0079183	0.0120518	0.511336	922	0.909827
metab_100015623	lactosyl-N-behenoyl-sphingosine (d18:1/22:0)*		Lipid	Lactosylceramides (LCER)	Species.inulinivorans	-0.00344833	0.00524792	0.511297	922	0.909827
metab_100015966	carotene diol (1)		Cofactors and Vitamins	Vitamin A Metabolism	order.Victivallales	-0.0168523	0.0256479	0.511311	922	0.909827
metab_100020211	3-hydroxybutyroylglycine**		Lipid	Fatty Acid Metabolism (Acyl Glycine)	family.Defluviitaleaceae	0.0103049	0.0156842	0.511337	922	0.909827
metab_100020343	tetradecadienoate (14:2)*		Lipid	Long Chain Polyunsaturated Fatty Acid (n3 and n6)	genus.Ruminiclostridium	0.0178094	0.0271028	0.511284	922	0.909827
metab_100020546	N2-acetyl,N6-methyllysine		Amino Acid	Lysine Metabolism	genus.Oscillospira	-0.013984	0.021281	0.51128	922	0.909827
metab_1083	N-acetylmethionine		Amino Acid	Methionine, Cysteine, SAM and Taurine Metabolism	family.Coriobacteriales.Incertae.Sedis	0.00376564	0.00573042	0.511266	922	0.909827
metab_1526	1-palmitoyl-2-oleoyl-GPE (16:0/18:1)		Lipid	Phosphatidylethanolamine (PE)	order.Bifidobacteriales	0.00569063	0.00866124	0.511337	922	0.909827
metab_452	palmitoleate (16:1n7)		Lipid	Long Chain Monounsaturated Fatty Acid	Species.copri	-0.00831293	0.0126503	0.511265	922	0.909827
metab_501	salicylate		Xenobiotics	Drug - Topical Agents	order.Monoglobales	0.024157	0.0367674	0.511336	922	0.909827
metab_803	mannose		Carbohydrate	Fructose, Mannose and Galactose Metabolism	Species.anaerobia	0.00887027	0.0135007	0.511337	922	0.909827
metab_827	cytidine		Nucleotide	Pyrimidine Metabolism, Cytidine containing	Species.succinatiphilus	-0.0217764	0.0331418	0.511308	922	0.909827
metab_926	caproate (6:0)		Lipid	Medium Chain Fatty Acid	family.Bacillaceae	-0.009432	0.0143539	0.511283	922	0.909827
metab_999911470	X - 11470		NA	NA	Species.vulgatus	-0.00542539	0.00825703	0.51131	922	0.909827
metab_999912830	X - 12830		NA	NA	Species.massiliensis.5	-0.0270428	0.0411591	0.511332	922	0.909827
metab_999913431	X - 13431		NA	NA	family.Erysipelotrichaceae	-0.00706576	0.0107532	0.511298	922	0.909827
metab_999919141	X - 19141		NA	NA	genus.Enterococcus	0.0106992	0.0162832	0.511304	922	0.909827
metab_999921339	X - 21339		NA	NA	genus.Solobacterium	-0.012962	0.0197261	0.511288	922	0.909827
metab_999921442	X - 21442		NA	NA	genus..Bacteroides..pectinophilus.group	0.028427	0.0432645	0.511318	922	0.909827
metab_999921607	X - 21607		NA	NA	Species.wadsworthia	-0.00771532	0.0117409	0.511267	922	0.909827
metab_999921736	X - 21736		NA	NA	genus.Citrobacter	-0.0233733	0.0355738	0.511327	922	0.909827
metab_999924546	X - 24546		NA	NA	genus.GCA.900066575	-0.00956633	0.0145591	0.511307	922	0.909827
metab_100019975	hexadecenedioate (C16:1-DC)*		Lipid	Fatty Acid, Dicarboxylate	genus.CAG.873	0.00898675	0.0136781	0.511339	922	0.909828
metab_250	biliverdin		Cofactors and Vitamins	Hemoglobin and Porphyrin Metabolism	Species.nordii	0.0228711	0.0348111	0.511347	922	0.909835
metab_999925957	X - 25957		NA	NA	family..Eubacterium..coprostanoligenes.group	0.00490972	0.00747286	0.511347	922	0.909835
metab_100020378	2-hydroxysebacate		Lipid	Fatty Acid, Dicarboxylate	family.Defluviitaleaceae	0.00854248	0.0130023	0.511352	922	0.909838
metab_100021760	N-acetyl-2-aminoadipate		Amino Acid	Lysine Metabolism	Species.timonensis	0.0166391	0.0253259	0.511353	922	0.909838
metab_100001359	aconitate [cis or trans]		Energy	TCA Cycle	genus.Family.XIII.UCG.001	-0.00368411	0.00560752	0.511355	922	0.909839
metab_100001198	myristoleate (14:1n5)		Lipid	Long Chain Monounsaturated Fatty Acid	family.Oscillospiraceae	-0.0149243	0.0227171	0.511375	922	0.909852
metab_100001872	1-stearoyl-2-arachidonoyl-GPS (18:0/20:4)		Lipid	Phosphatidylserine (PS)	Species.johnsonii	-0.0153318	0.0233373	0.511373	922	0.909852
metab_100010942	linoleoyl-linoleoyl-glycerol (18:2/18:2) [2]*		Lipid	Diacylglycerol	Species.ihumii	0.0199024	0.0302946	0.511375	922	0.909852
metab_100015835	cerotoylcarnitine (C26)*		Lipid	Fatty Acid Metabolism (Acyl Carnitine, Long Chain Saturated)	genus.TM7x	0.00847178	0.0128953	0.511372	922	0.909852
metab_1002	allantoin		Nucleotide	Purine Metabolism, (Hypo)Xanthine/Inosine containing	order.Chloroplast	-0.0118265	0.0180015	0.511368	922	0.909852
metab_229	arachidonate (20:4n6)		Lipid	Long Chain Polyunsaturated Fatty Acid (n3 and n6)	Species.distasonis	-0.00621071	0.00945374	0.511378	922	0.909852
metab_891	margarate (17:0)		Lipid	Long Chain Saturated Fatty Acid	genus.Candidatus.Soleaferrea	0.00910204	0.0138548	0.511377	922	0.909852
metab_999912851	X - 12851		NA	NA	genus.Gordonibacter	0.0309803	0.0471564	0.511371	922	0.909852
metab_100015727	ceramide (d16:1/24:1, d18:1/22:1)*		Lipid	Ceramides	genus.Romboutsia	0.00498577	0.00758925	0.511382	922	0.909855
metab_100001073	androsterone sulfate		Lipid	Androgenic Steroids	Species.longicatena	0.00843989	0.0128475	0.511395	922	0.909858
metab_100008921	1-palmitoyl-2-stearoyl-GPC (16:0/18:0)		Lipid	Phosphatidylcholine (PC)	Species.stercoris	-0.00407578	0.00620427	0.511395	922	0.909858
metab_100008998	gamma-tocopherol/beta-tocopherol		Cofactors and Vitamins	Tocopherol Metabolism	family.vadinBE97	0.0240201	0.0365641	0.511395	922	0.909858
metab_266	cholesterol		Lipid	Sterol	Species.putredinis	-0.00361242	0.00549887	0.511391	922	0.909858
metab_537	trans-urocanate		Amino Acid	Histidine Metabolism	family.Muribaculaceae	-0.00593738	0.00903803	0.511394	922	0.909858
metab_999926109	X - 26109		NA	NA	Species.paraputrificum	0.0167591	0.0255111	0.511393	922	0.909858
metab_100001755	4-vinylphenol sulfate		Xenobiotics	Benzoate Metabolism	Species.intestinalis.1	-0.0155008	0.0235963	0.511403	922	0.909861
metab_100006005	5alpha-androstan-3alpha,17beta-diol monosulfate (2)		Lipid	Androgenic Steroids	Species.minuta	-0.0372792	0.0567484	0.511402	922	0.909861
metab_999912544	X - 12544		NA	NA	order.Enterobacterales	0.0145774	0.0221905	0.511402	922	0.909861
metab_100008956	sphingomyelin (d18:2/23:0, d18:1/23:1, d17:1/24:1)*		Lipid	Sphingomyelins	genus.Alloprevotella	0.00564926	0.00859967	0.511405	922	0.909861
metab_100001992	androstenediol (3beta,17beta) disulfate (1)		Lipid	Androgenic Steroids	genus.Anaerosporobacter	0.0250127	0.0380763	0.511409	922	0.909864
metab_100001412	N2,N2-dimethylguanosine		Nucleotide	Purine Metabolism, Guanine containing	genus.Prevotellaceae.NK3B31.group	-0.00620877	0.00945215	0.511439	922	0.90987
metab_100001454	3-hydroxydodecanedioate*		Lipid	Fatty Acid, Dicarboxylate	Species.distasonis	0.00728663	0.0110929	0.511431	922	0.90987
metab_100002927	S-methylcysteine sulfoxide		Amino Acid	Methionine, Cysteine, SAM and Taurine Metabolism	Species.jalaludinii	-0.0168873	0.0257088	0.511436	922	0.90987
metab_100009069	1-(1-enyl-palmitoyl)-2-linoleoyl-GPE (P-16:0/18:2)*		Lipid	Plasmalogen	genus.Sanguibacteroides	0.0200084	0.0304608	0.511442	922	0.90987
metab_100009181	1-stearoyl-2-oleoyl-GPI (18:0/18:1)*		Lipid	Phosphatidylinositol (PI)	family.Coriobacteriaceae	-0.00746244	0.0113607	0.511438	922	0.90987
metab_100015620	lactosyl-N-nervonoyl-sphingosine (d18:1/24:1)*		Lipid	Lactosylceramides (LCER)	class.Bacilli	0.00881748	0.0134237	0.511443	922	0.90987
metab_100015840	dihomo-linolenoylcarnitine (C20:3n3 or 6)*		Lipid	Fatty Acid Metabolism (Acyl Carnitine, Polyunsaturated)	Species.obesi	0.00464274	0.00706795	0.511433	922	0.90987
metab_100020377	ethyl beta-glucopyranoside		Xenobiotics	Food Component/Plant	Species.vulgatus	0.010995	0.0167388	0.511442	922	0.90987
metab_100020837	2,6-dihydroxybenzoic acid		Xenobiotics	Drug - Topical Agents	Species.massiliensis.9	-0.0280275	0.0426674	0.511426	922	0.90987
metab_100021104	pregnenetriol disulfate*		Lipid	Pregnenolone Steroids	genus.Rikenella	-0.0284784	0.0433532	0.511421	922	0.90987
metab_100021131	undecenoylcarnitine (C11:1)		Lipid	Fatty Acid Metabolism (Acyl Carnitine, Monounsaturated)	Species.massiliensis.8	0.0154447	0.0235127	0.511436	922	0.90987
metab_1442	beta-hydroxyisovalerate		Amino Acid	Leucine, Isoleucine and Valine Metabolism	Species.finegoldii.1	0.00571201	0.0086957	0.51143	922	0.90987
metab_519	myristate (14:0)		Lipid	Long Chain Saturated Fatty Acid	class.Actinobacteria	-0.00568102	0.00864872	0.51144	922	0.90987
metab_566	valine		Amino Acid	Leucine, Isoleucine and Valine Metabolism	Species.isoflavoniconvertens	0.00599291	0.00912335	0.511431	922	0.90987
metab_98	kynurenate		Amino Acid	Tryptophan Metabolism	family.Enterobacteriaceae	0.0029251	0.00445317	0.511442	922	0.90987
metab_999924462	X - 24462		NA	NA	family.Bacillaceae	-0.0227144	0.0345793	0.511428	922	0.90987
metab_100005998	octadecanedioylcarnitine (C18-DC)*		Lipid	Fatty Acid Metabolism (Acyl Carnitine, Dicarboxylate)	Species.fastidiosa	-0.0280256	0.0426668	0.511448	922	0.909875
metab_100001270	myristoylcarnitine (C14)		Lipid	Fatty Acid Metabolism (Acyl Carnitine, Long Chain Saturated)	Species.massiliensis.3	0.00640535	0.00975212	0.511469	922	0.909884
metab_100001272	1-oleoyl-GPC (18:1)		Lipid	Lysophospholipid	Species.luti	-0.00949148	0.0144506	0.511465	922	0.909884
metab_100001391	stearoylcarnitine (C18)		Lipid	Fatty Acid Metabolism (Acyl Carnitine, Long Chain Saturated)	Species.massiliensis.7	0.0128915	0.0196274	0.511472	922	0.909884
metab_100004575	N2,N5-diacetylornithine		Amino Acid	Urea cycle; Arginine and Proline Metabolism	genus.Papillibacter	-0.0168151	0.025601	0.511469	922	0.909884
metab_100021530	S-carboxyethylcysteine		Amino Acid	Methionine, Cysteine, SAM and Taurine Metabolism	genus.Prevotella_9	-0.00532299	0.00810402	0.511458	922	0.909884
metab_1110	N-acetylalanine		Amino Acid	Alanine and Aspartate Metabolism	family.Pasteurellaceae	0.00549162	0.00836101	0.511471	922	0.909884
metab_999911852	X - 11852		NA	NA	family.Methanobacteriaceae	0.0441162	0.0671673	0.511473	922	0.909884
metab_999912117	X - 12117		NA	NA	Species.nordii	-0.0250352	0.0381162	0.511471	922	0.909884
metab_999918887	X - 18887		NA	NA	Species.muciniphila	0.00444697	0.00677054	0.511472	922	0.909884
metab_999921829	X - 21829		NA	NA	class.Incertae.Sedis	-0.0196426	0.0299056	0.511466	922	0.909884
metab_100005384	O-sulfo-L-tyrosine		Xenobiotics	Chemical	Species.glucerasea	0.00789115	0.0120146	0.511482	922	0.909896
metab_100000491	gamma-glutamylphenylalanine		Peptide	Gamma-glutamyl Amino Acid	Species.plebeius	-0.00360623	0.0054912	0.511524	922	0.909905
metab_100000616	1-stearoyl-2-arachidonoyl-GPI (18:0/20:4)		Lipid	Phosphatidylinositol (PI)	genus.FD2005	0.00921211	0.0140264	0.511499	922	0.909905
metab_100000840	tartronate (hydroxymalonate)		Xenobiotics	Food Component/Plant	genus.Adlercreutzia	-0.0062962	0.00958662	0.511499	922	0.909905
metab_100001294	gamma-glutamylglycine		Peptide	Gamma-glutamyl Amino Acid	genus.Hafnia.Obesumbacterium	0.0145543	0.0221609	0.511507	922	0.909905
metab_100001426	3-(3-amino-3-carboxypropyl)uridine*		Nucleotide	Pyrimidine Metabolism, Uracil containing	order.Burkholderiales	-0.00345791	0.00526512	0.511506	922	0.909905
metab_100002259	cis-4-decenoylcarnitine (C10:1)		Lipid	Fatty Acid Metabolism (Acyl Carnitine, Monounsaturated)	genus.Paraprevotella	-0.00526247	0.00801285	0.511509	922	0.909905
metab_100003260	carboxyethyl-GABA		Amino Acid	Glutamate Metabolism	class.Methanobacteria	0.00829582	0.012632	0.511525	922	0.909905
metab_100003641	valylglycine		Peptide	Dipeptide	Species.putredinis	-0.00403495	0.00614401	0.511525	922	0.909905
metab_100004329	sphingomyelin (d18:2/16:0, d18:1/16:1)*		Lipid	Sphingomyelins	Species.porcorum	0.0125068	0.019043	0.511501	922	0.909905
metab_100005384	O-sulfo-L-tyrosine		Xenobiotics	Chemical	genus.Lachnoclostridium	-0.00455091	0.0069297	0.511527	922	0.909905
metab_100006375	3-methoxycatechol sulfate (1)		Xenobiotics	Benzoate Metabolism	Species.bacterium	-0.0119274	0.0181615	0.511519	922	0.909905
metab_100008952	1-palmitoleoylglycerol (16:1)*		Lipid	Monoacylglycerol	Species.succinatutens	0.00989158	0.0150613	0.511508	922	0.909905
metab_100015681	palmitoleoyl-arachidonoyl-glycerol (16:1/20:4) [2]*		Lipid	Diacylglycerol	order.Clostridiales	-0.00723311	0.0110136	0.511514	922	0.909905
metab_100015744	ceramide (d18:2/24:1, d18:1/24:2)*		Lipid	Ceramides	genus.TM7x	-0.00865717	0.0131812	0.511492	922	0.909905
metab_1026	phosphoethanolamine		Lipid	Phospholipid Metabolism	genus.Tuzzerella	0.00728655	0.0110946	0.511501	922	0.909905
metab_1114	3-aminoisobutyrate		Nucleotide	Pyrimidine Metabolism, Thymine containing	order.Gastranaerophilales	-0.00791183	0.0120474	0.511528	922	0.909905
metab_240	3-(4-hydroxyphenyl)lactate		Amino Acid	Tyrosine Metabolism	genus.Dielma	-0.0192263	0.0292751	0.511516	922	0.909905
metab_519	myristate (14:0)		Lipid	Long Chain Saturated Fatty Acid	genus.Lactococcus	0.00958129	0.0145887	0.511504	922	0.909905
metab_849	caffeine		Xenobiotics	Xanthine Metabolism	genus.Agathobacter	-0.0180409	0.0274695	0.511504	922	0.909905
metab_999912851	X - 12851		NA	NA	class.Gammaproteobacteria	-0.0124772	0.0189987	0.511517	922	0.909905
metab_999924947	X - 24947		NA	NA	genus.Prevotella	0.0223536	0.0340374	0.51152	922	0.909905
metab_100000998	citramalate		Amino Acid	Glutamate Metabolism	genus.Lachnoclostridium	-0.00707767	0.0107773	0.511531	922	0.909907
metab_460	phenylalanine		Amino Acid	Phenylalanine Metabolism	Species.shahii	-0.00374741	0.00570632	0.511536	922	0.909911
metab_1124	citrate		Energy	TCA Cycle	genus..Eubacterium..fissicatena.group	0.00506788	0.00771716	0.511542	922	0.909919
metab_999924544	X - 24544		NA	NA	family.Clostridiaceae	0.00511025	0.00778172	0.511544	922	0.909919
metab_100001396	7-methylxanthine		Xenobiotics	Xanthine Metabolism	Species.coprophilus	-0.0216956	0.0330376	0.511547	922	0.90992
metab_100001635	ectoine		Xenobiotics	Chemical	family.Hafniaceae	-0.0272783	0.0415391	0.51155	922	0.90992
metab_999923644	X - 23644		NA	NA	genus.Weissella	-0.0582595	0.088717	0.511551	922	0.90992
metab_100001635	ectoine		Xenobiotics	Chemical	class.Lentisphaeria	-0.0239101	0.036411	0.511561	922	0.909928
metab_100001654	1-arachidonoyl-GPI (20:4)*		Lipid	Lysophospholipid	order.Peptococcales	0.00587268	0.00894307	0.511561	922	0.909928
metab_342	glycocholate		Lipid	Primary Bile Acid Metabolism	Species.biformis	0.0194714	0.0296514	0.511559	922	0.909928
metab_100001287	epiandrosterone sulfate		Lipid	Androgenic Steroids	genus.Terrisporobacter	0.00815774	0.0124231	0.511569	922	0.909929
metab_100001950	bilirubin (E,E)*		Cofactors and Vitamins	Hemoglobin and Porphyrin Metabolism	genus.Butyricicoccus	0.00762469	0.0116112	0.511564	922	0.909929
metab_999918887	X - 18887		NA	NA	family.Eubacteriaceae	-0.0139973	0.0213159	0.51157	922	0.909929
metab_999924422	X - 24422		NA	NA	genus.Eubacterium	-0.0144084	0.0219418	0.511566	922	0.909929
metab_999924473	X - 24473		NA	NA	phylum.Desulfobacterota	-0.00964742	0.0146917	0.511571	922	0.909929
metab_100000840	tartronate (hydroxymalonate)		Xenobiotics	Food Component/Plant	phylum.Bacteroidota	0.0100823	0.0153544	0.511581	922	0.909932
metab_100010937	oleoyl-arachidonoyl-glycerol (18:1/20:4) [2]*		Lipid	Diacylglycerol	family.Bacteroidaceae	0.0112309	0.0171035	0.511579	922	0.909932
metab_100020541	11beta-hydroxyandrosterone glucuronide		Lipid	Androgenic Steroids	Species.inops	-0.00618319	0.00941631	0.511578	922	0.909932
metab_432	nicotinamide		Cofactors and Vitamins	Nicotinate and Nicotinamide Metabolism	family.Coriobacteriales.Incertae.Sedis	0.00415794	0.00633205	0.511575	922	0.909932
metab_100001398	3,7-dimethylurate		Xenobiotics	Xanthine Metabolism	genus.Coriobacteriaceae.UCG.002	-0.0281424	0.0428589	0.511589	922	0.909933
metab_100005996	octadecenedioylcarnitine (C18:1-DC)*		Lipid	Fatty Acid Metabolism (Acyl Carnitine, Dicarboxylate)	family.Acholeplasmataceae	-0.0105375	0.0160477	0.511585	922	0.909933
metab_117	homovanillate (HVA)		Amino Acid	Tyrosine Metabolism	genus.Barnesiella	0.00352535	0.00536881	0.511585	922	0.909933
metab_999924307	X - 24307		NA	NA	genus.Mitsuokella	-0.01012	0.015412	0.511589	922	0.909933
metab_999913866	X - 13866		NA	NA	Species.tertium	-0.030645	0.0466713	0.511599	922	0.909946
metab_100015623	lactosyl-N-behenoyl-sphingosine (d18:1/22:0)*		Lipid	Lactosylceramides (LCER)	genus.Weissella	-0.0144633	0.0220273	0.511604	922	0.909952
metab_100001615	octadecanedioate (C18-DC)		Lipid	Fatty Acid, Dicarboxylate	order.Bacteroidales	0.00950487	0.0144759	0.511608	922	0.909955
metab_100001733	hexanoylglutamine		Lipid	Fatty Acid Metabolism (Acyl Glutamine)	genus.Hafnia.Obesumbacterium	-0.0258658	0.0393943	0.511615	922	0.909959
metab_158	5,6-dihydrothymine		Nucleotide	Pyrimidine Metabolism, Thymine containing	genus..Ruminococcus..torques.group	-0.0059799	0.0091075	0.511614	922	0.909959
metab_444	ornithine		Amino Acid	Urea cycle; Arginine and Proline Metabolism	order.Bacteroidales	0.00832598	0.0126806	0.511612	922	0.909959
metab_100001593	glutarylcarnitine (C5-DC)		Amino Acid	Lysine Metabolism	genus.Defluviitaleaceae.UCG.011	-0.00867587	0.0132137	0.511621	922	0.909961
metab_100004208	guaiacol sulfate		Xenobiotics	Benzoate Metabolism	family.Muribaculaceae	0.00758933	0.0115589	0.511621	922	0.909961
metab_100009219	1-oleoyl-2-arachidonoyl-GPE (18:1/20:4)*		Lipid	Phosphatidylethanolamine (PE)	order.Saccharimonadales	0.0103828	0.0158136	0.511625	922	0.909961
metab_100015968	carotene diol (3)		Cofactors and Vitamins	Vitamin A Metabolism	Species.microfusus	-0.022828	0.0347683	0.511624	922	0.909961
metab_999925419	X - 25419		NA	NA	Species.delbrueckii	0.0167122	0.025454	0.51163	922	0.909966
metab_1342	3-methoxytyrosine		Amino Acid	Tyrosine Metabolism	Species.justesenii	0.0181119	0.0275859	0.511633	922	0.909968
metab_100001313	gamma-glutamylmethionine		Peptide	Gamma-glutamyl Amino Acid	Species.bacterium	0.00372937	0.00568022	0.511638	922	0.90997
metab_100001405	1-methylxanthine		Xenobiotics	Xanthine Metabolism	Species.succinatiphilus	-0.0354998	0.0540702	0.511639	922	0.90997
metab_100006369	N-carbamoylalanine		Amino Acid	Alanine and Aspartate Metabolism	genus.Ligilactobacillus	0.00770099	0.0117295	0.51164	922	0.90997
metab_100001989	glycocholenate sulfate*		Lipid	Secondary Bile Acid Metabolism	genus.TM7x	-0.00954326	0.0145355	0.511642	922	0.909971
metab_100001654	1-arachidonoyl-GPI (20:4)*		Lipid	Lysophospholipid	Species.histaminiformans	-0.0167175	0.025463	0.511647	922	0.909976
metab_477	pristanate		Lipid	Fatty Acid, Branched	Species.thetaiotaomicron	-0.00614316	0.00935692	0.511649	922	0.909976
metab_100001296	stachydrine		Xenobiotics	Food Component/Plant	Species.merdae	-0.0132001	0.0201061	0.511657	922	0.909983
metab_100003240	N-stearoyltaurine		Lipid	Endocannabinoid	Species.callidus	-0.00562562	0.00856877	0.511656	922	0.909983
metab_823	pyruvate		Carbohydrate	Glycolysis, Gluconeogenesis, and Pyruvate Metabolism	Species.bacterium.1	-0.00403607	0.00614774	0.511664	922	0.909992
metab_100001404	indolebutyrate		Amino Acid	Tryptophan Metabolism	Species.parainfluenzae	-0.0129071	0.0196612	0.511687	922	0.909995
metab_100001454	3-hydroxydodecanedioate*		Lipid	Fatty Acid, Dicarboxylate	Species.bacterium.2	-0.00845705	0.0128823	0.51168	922	0.909995
metab_100001956	N-methylproline		Amino Acid	Urea cycle; Arginine and Proline Metabolism	Species.histaminiformans	-0.0496515	0.0756298	0.511668	922	0.909995
metab_100002049	4-hydroxycoumarin		Xenobiotics	Drug - Cardiovascular	genus.Sutterella	0.0100031	0.0152373	0.511682	922	0.909995
metab_100009232	thioproline		Xenobiotics	Chemical	genus.Lactobacillus	0.00497609	0.00757999	0.511687	922	0.909995
metab_100010922	linoleoyl-arachidonoyl-glycerol (18:2/20:4) [1]*		Lipid	Diacylglycerol	Species.glucerasea	0.0158169	0.0240934	0.511685	922	0.909995
metab_302	deoxycholate		Lipid	Secondary Bile Acid Metabolism	Species.anaerobia	0.021704	0.0330605	0.511678	922	0.909995
metab_480	proline		Amino Acid	Urea cycle; Arginine and Proline Metabolism	Species.hadrus	0.00579199	0.00882258	0.511675	922	0.909995
metab_535	uridine		Nucleotide	Pyrimidine Metabolism, Uracil containing	genus.Enterococcus	-0.00390337	0.0059458	0.511678	922	0.909995
metab_872	thymidine		Nucleotide	Pyrimidine Metabolism, Thymine containing	class.Negativicutes	-0.00274467	0.00418073	0.51167	922	0.909995
metab_999912111	X - 12111		NA	NA	Species.anginosus	-0.0501589	0.0764041	0.511675	922	0.909995
metab_100005717	1-palmitoyl-GPG (16:0)*		Lipid	Lysophospholipid	order.Gastranaerophilales	0.0065675	0.0100043	0.511694	922	0.909996
metab_100015792	sphingomyelin (d18:1/25:0, d19:0/24:1, d20:1/23:0, d19:1/24:0)*		Lipid	Sphingomyelins	Species.microfusus	-0.0214356	0.032653	0.511694	922	0.909996
metab_100015835	cerotoylcarnitine (C26)*		Lipid	Fatty Acid Metabolism (Acyl Carnitine, Long Chain Saturated)	Species.urinimassiliense	-0.0220701	0.0336193	0.511691	922	0.909996
metab_100003260	carboxyethyl-GABA		Amino Acid	Glutamate Metabolism	genus.Oribacterium	-0.00766096	0.0116702	0.511702	922	0.909997
metab_100005864	methyl glucopyranoside (alpha + beta)		Xenobiotics	Food Component/Plant	family.Sutterellaceae	0.0104982	0.0159922	0.511702	922	0.909997
metab_100009025	sphingomyelin (d18:1/21:0, d17:1/22:0, d16:1/23:0)*		Lipid	Sphingomyelins	Species.virosa	0.00908884	0.0138452	0.511699	922	0.909997
metab_999917010	X - 17010		NA	NA	genus.UCG.007	0.00985252	0.0150087	0.511701	922	0.909997
metab_100001295	gamma-glutamyltryptophan		Peptide	Gamma-glutamyl Amino Acid	Species.butyriciproducens	0.00789769	0.0120311	0.511711	922	0.909997
metab_100015620	lactosyl-N-nervonoyl-sphingosine (d18:1/24:1)*		Lipid	Lactosylceramides (LCER)	Species.longum	-0.00347293	0.00529059	0.511714	922	0.909997
metab_100019968	lyxonate		Carbohydrate	Pentose Metabolism	Species.edouardi	-0.00513461	0.00782192	0.511712	922	0.909997
metab_1102	gamma-glutamyltyrosine		Peptide	Gamma-glutamyl Amino Acid	genus.Lactiplantibacillus	0.0138415	0.0210857	0.511711	922	0.909997
metab_827	cytidine		Nucleotide	Pyrimidine Metabolism, Cytidine containing	Species.parvulum	-0.0266099	0.0405367	0.511711	922	0.909997
metab_999918913	X - 18913		NA	NA	Species.obesi	-0.00662807	0.0100971	0.511714	922	0.909997
metab_100001562	2-palmitoyl-GPC (16:0)*		Lipid	Lysophospholipid	Species.plebeius	-0.0045749	0.00696951	0.511727	922	0.910013
metab_872	thymidine		Nucleotide	Pyrimidine Metabolism, Thymine containing	order.Veillonellales.Selenomonadales	-0.0022987	0.00350189	0.511726	922	0.910013
metab_100003271	beta-citrylglutamate		Amino Acid	Glutamate Metabolism	genus.Butyricicoccus	0.00536181	0.00816839	0.511731	922	0.910016
metab_100000445	theobromine		Xenobiotics	Xanthine Metabolism	Species.equolifaciens	-0.0179954	0.0274163	0.511752	922	0.910034
metab_100000936	3-methyl-2-oxobutyrate		Amino Acid	Leucine, Isoleucine and Valine Metabolism	genus.Barnesiella	0.00296128	0.00451152	0.511749	922	0.910034
metab_100002989	oleoyl-linoleoyl-glycerol (18:1/18:2) [1]		Lipid	Diacylglycerol	class.Clostridia	0.023697	0.0361021	0.511744	922	0.910034
metab_100015623	lactosyl-N-behenoyl-sphingosine (d18:1/22:0)*		Lipid	Lactosylceramides (LCER)	genus.Tuzzerella	-0.00616535	0.00939295	0.511749	922	0.910034
metab_100021990	3-hydroxyoctanoylcarnitine (1)		Lipid	Fatty Acid Metabolism (Acyl Carnitine, Hydroxy)	Species.parasanguinis	-0.0160381	0.024434	0.511747	922	0.910034
metab_999913431	X - 13431		NA	NA	genus.Butyrivibrio	0.0068897	0.0104966	0.511753	922	0.910034
metab_100000936	3-methyl-2-oxobutyrate		Amino Acid	Leucine, Isoleucine and Valine Metabolism	genus.HT002	0.014278	0.0217535	0.511766	922	0.91004
metab_100001454	3-hydroxydodecanedioate*		Lipid	Fatty Acid, Dicarboxylate	genus.Holdemanella	0.00613041	0.00934017	0.51177	922	0.91004
metab_100015684	myristoyl-linoleoyl-glycerol (14:0/18:2) [2]*		Lipid	Diacylglycerol	genus.Slackia	0.0122243	0.0186243	0.511762	922	0.91004
metab_100020215	N-methylhydroxyproline**		Amino Acid	Urea cycle; Arginine and Proline Metabolism	Species.shahii	0.0142176	0.0216612	0.51176	922	0.91004
metab_415	methionine		Amino Acid	Methionine, Cysteine, SAM and Taurine Metabolism	order.Opitutales	-0.0109917	0.0167467	0.511769	922	0.91004
metab_806	dimethylglycine		Amino Acid	Glycine, Serine and Threonine Metabolism	family.Lactobacillaceae	0.00414608	0.00631675	0.511761	922	0.91004
metab_999912544	X - 12544		NA	NA	family.Tannerellaceae	0.0211678	0.0322508	0.511768	922	0.91004
metab_100002026	androstenediol (3alpha, 17alpha) monosulfate (2)		Lipid	Androgenic Steroids	genus.Actinomyces	-0.0199875	0.0304529	0.511774	922	0.910041
metab_999912117	X - 12117		NA	NA	Species.parasanguinis	-0.0191116	0.0291182	0.511773	922	0.910041
metab_999923665	X - 23665		NA	NA	genus.Victivallis	0.0195043	0.0297168	0.511777	922	0.910042
metab_100001502	gamma-glutamyl-2-aminobutyrate		Peptide	Gamma-glutamyl Amino Acid	order.Acholeplasmatales	-0.00749069	0.0114129	0.511779	922	0.910043
metab_100000802	acetylcarnitine (C2)		Lipid	Fatty Acid Metabolism (Acyl Carnitine, Short Chain)	order.Lactobacillales	0.00455823	0.00694561	0.511817	922	0.910045
metab_100001121	pyridoxate		Cofactors and Vitamins	Vitamin B6 Metabolism	family.Flavobacteriaceae	0.0176811	0.0269406	0.511802	922	0.910045
metab_100001278	10-heptadecenoate (17:1n7)		Lipid	Long Chain Monounsaturated Fatty Acid	genus.Howardella	-0.00776542	0.0118316	0.511784	922	0.910045
metab_100001468	N1-Methyl-2-pyridone-5-carboxamide		Cofactors and Vitamins	Nicotinate and Nicotinamide Metabolism	Species.edouardi	-0.00472245	0.00719557	0.511801	922	0.910045
metab_100001655	1-palmitoyl-GPI (16:0)		Lipid	Lysophospholipid	order.DTU014	-0.0197354	0.030073	0.511834	922	0.910045
metab_100001731	indoleacetylglutamine		Amino Acid	Tryptophan Metabolism	genus.Pediococcus	-0.030173	0.0459756	0.511812	922	0.910045
metab_100001767	pyrraline		Xenobiotics	Food Component/Plant	class.Coriobacteriia	0.00769577	0.0117263	0.511812	922	0.910045
metab_100002029	androstenediol (3beta,17beta) monosulfate (2)		Lipid	Androgenic Steroids	order.Flavobacteriales	0.0182811	0.0278562	0.511821	922	0.910045
metab_100002254	stearoyl ethanolamide		Lipid	Endocannabinoid	Species.caccae.1	0.0124426	0.0189587	0.511799	922	0.910045
metab_100003240	N-stearoyltaurine		Lipid	Endocannabinoid	Species.massiliensis.3	0.00627951	0.009568	0.511799	922	0.910045
metab_100004088	retinal		Cofactors and Vitamins	Vitamin A Metabolism	Species.comes	0.00429619	0.0065466	0.511835	922	0.910045
metab_100006282	umbelliferone sulfate		Xenobiotics	Food Component/Plant	genus.Prevotella_7	-0.0149091	0.0227167	0.511797	922	0.910045
metab_100008952	1-palmitoleoylglycerol (16:1)*		Lipid	Monoacylglycerol	Species.pectinoschiza	-0.00762583	0.0116192	0.511794	922	0.910045
metab_100008977	1-stearoyl-2-arachidonoyl-GPE (18:0/20:4)		Lipid	Phosphatidylethanolamine (PE)	family.Victivallaceae	0.0154014	0.0234682	0.511824	922	0.910045
metab_100015789	sphingomyelin (d18:2/24:2)*		Lipid	Sphingomyelins	Species.intestini	-0.00847412	0.0129119	0.5118	922	0.910045
metab_1537	1-palmitoyl-2-linoleoyl-GPC (16:0/18:2)		Lipid	Phosphatidylcholine (PC)	genus.Collinsella	-0.00259679	0.00395683	0.511815	922	0.910045
metab_1539	1-palmitoyl-2-oleoyl-GPC (16:0/18:1)		Lipid	Phosphatidylcholine (PC)	family.Actinomycetaceae	-0.00976744	0.0148839	0.511837	922	0.910045
metab_2050	eicosapentaenoate (EPA; 20:5n3)		Lipid	Long Chain Polyunsaturated Fatty Acid (n3 and n6)	Species.minuta	-0.0299628	0.0456542	0.511801	922	0.910045
metab_209	adenosine 5'-monophosphate (AMP)		Nucleotide	Purine Metabolism, Adenine containing	genus.Terrisporobacter	-0.00531464	0.00809832	0.511824	922	0.910045
metab_391	citrulline		Amino Acid	Urea cycle; Arginine and Proline Metabolism	Species.salivarius	0.00809456	0.0123338	0.511806	922	0.910045
metab_477	pristanate		Lipid	Fatty Acid, Branched	family.Acholeplasmataceae	0.0124785	0.0190133	0.511799	922	0.910045
metab_55	1-methylnicotinamide		Cofactors and Vitamins	Nicotinate and Nicotinamide Metabolism	Species.pectinoschiza	0.00563166	0.00858164	0.511836	922	0.910045
metab_999912410	X - 12410		NA	NA	Species.secundus	-0.016432	0.0250377	0.511807	922	0.910045
metab_999912844	X - 12844		NA	NA	genus.Frisingicoccus	0.00928102	0.0141426	0.511836	922	0.910045
metab_999917325	X - 17325		NA	NA	order.Desulfovibrionales	-0.0124486	0.0189675	0.511794	922	0.910045
metab_999917335	X - 17335		NA	NA	order.Desulfovibrionales	-0.00526255	0.00801905	0.511829	922	0.910045
metab_999918901	X - 18901		NA	NA	genus.Mitsuokella	-0.0209768	0.0319628	0.51181	922	0.910045
metab_999921353	X - 21353		NA	NA	Species.copri	0.00671677	0.0102349	0.511826	922	0.910045
metab_999923739	X - 23739		NA	NA	genus.UCG.003	0.00360156	0.00548789	0.511818	922	0.910045
metab_100001743	tryptophan betaine		Amino Acid	Tryptophan Metabolism	Species.excrementihominis	0.0208727	0.0318068	0.511844	922	0.910053
metab_100000580	1,5-anhydroglucitol (1,5-AG)		Carbohydrate	Glycolysis, Gluconeogenesis, and Pyruvate Metabolism	genus.Desulfovibrio	0.00496769	0.00757017	0.511853	922	0.910054
metab_100001181	docosapentaenoate (n3 DPA; 22:5n3)		Lipid	Long Chain Polyunsaturated Fatty Acid (n3 and n6)	genus.UC5.1.2E3	-0.0109113	0.0166296	0.511906	922	0.910054
metab_100001271	1-stearoyl-GPC (18:0)		Lipid	Lysophospholipid	genus.Lachnospiraceae.UCG.001	0.00437693	0.00667079	0.511908	922	0.910054
metab_100001276	N-acetylisoleucine		Amino Acid	Leucine, Isoleucine and Valine Metabolism	Species.massiliensis.1	0.00326759	0.00497986	0.511891	922	0.910054
metab_100001287	epiandrosterone sulfate		Lipid	Androgenic Steroids	Species.disporicum	0.0150693	0.022965	0.511873	922	0.910054
metab_100001399	1,7-dimethylurate		Xenobiotics	Xanthine Metabolism	Species.longoviformis	-0.0364171	0.0555054	0.51193	922	0.910054
metab_100001511	1-palmitoleoyl-GPC (16:1)*		Lipid	Lysophospholipid	genus.Prevotellaceae.NK3B31.group	-0.00840117	0.0128032	0.51188	922	0.910054
metab_100001597	tiglylcarnitine (C5:1-DC)		Amino Acid	Leucine, Isoleucine and Valine Metabolism	Species.thetaiotaomicron	0.00517207	0.0078822	0.511884	922	0.910054
metab_100001605	catechol sulfate		Xenobiotics	Benzoate Metabolism	Species.provencensis	-0.0255334	0.0389125	0.511881	922	0.910054
metab_100001777	1-oleoyl-GPI (18:1)		Lipid	Lysophospholipid	genus.Romboutsia	0.00526104	0.00801751	0.51187	922	0.910054
metab_100001876	sphinganine-1-phosphate		Lipid	Sphingolipid Synthesis	Species.obeum	-0.00389921	0.00594298	0.511927	922	0.910054
metab_100001925	cyclo(leu-pro)		Peptide	Dipeptide	family.Monoglobaceae	0.0113682	0.0173265	0.511921	922	0.910054
metab_100001951	bilirubin (E,Z or Z,E)*		Cofactors and Vitamins	Hemoglobin and Porphyrin Metabolism	family.Succinivibrionaceae	-0.0192127	0.0292807	0.511894	922	0.910054
metab_100002024	5alpha-androstan-3beta,17beta-diol monosulfate (2)		Lipid	Androgenic Steroids	Species.putredinis	0.00760639	0.0115917	0.511869	922	0.910054
metab_100004523	N-delta-acetylornithine		Amino Acid	Urea cycle; Arginine and Proline Metabolism	Species.finegoldii.1	-0.0119076	0.0181464	0.511868	922	0.910054
metab_100009271	(S)-3-hydroxybutyrylcarnitine		Lipid	Fatty Acid Metabolism (Acyl Carnitine, Hydroxy)	genus.Actinomyces	-0.0160044	0.0243926	0.511919	922	0.910054
metab_100015609	N-palmitoyl-sphingadienine (d18:2/16:0)*		Lipid	Ceramides	genus.TM7x	-0.00837112	0.0127584	0.511914	922	0.910054
metab_100015790	sphingomyelin (d18:2/21:0, d16:2/23:0)*		Lipid	Sphingomyelins	genus.Latilactobacillus	0.00941222	0.0143452	0.511914	922	0.910054
metab_100015837	arachidonoylcarnitine (C20:4)		Lipid	Fatty Acid Metabolism (Acyl Carnitine, Polyunsaturated)	genus.Methanobrevibacter	-0.0101002	0.0153937	0.511913	922	0.910054
metab_100020409	ascorbic acid 3-sulfate*		Cofactors and Vitamins	Ascorbate and Aldarate Metabolism	family.Bacteroidaceae	-0.0107074	0.0163193	0.511917	922	0.910054
metab_100020414	6-bromotryptophan		Amino Acid	Tryptophan Metabolism	genus.Phocea	0.0105843	0.0161322	0.511931	922	0.910054
metab_100020504	sulfate of piperine metabolite C18H21NO3 (3)*		Xenobiotics	Food Component/Plant	Species.invisus	-0.00720057	0.0109735	0.511878	922	0.910054
metab_100020545	N2-acetyl,N6,N6-dimethyllysine		Amino Acid	Lysine Metabolism	Species.jalaludinii	-0.0214962	0.0327636	0.51193	922	0.910054
metab_100020893	2,3-dihydroxy-5-methylthio-4-pentenoate (DMTPA)*		Amino Acid	Methionine, Cysteine, SAM and Taurine Metabolism	Species.champanellensis	-0.00411382	0.00626891	0.511849	922	0.910054
metab_100021457	(2-butoxyethoxy)acetic acid		Xenobiotics	Chemical	Species.sedimentorum	0.00905678	0.013804	0.51193	922	0.910054
metab_1004	xanthine		Nucleotide	Purine Metabolism, (Hypo)Xanthine/Inosine containing	genus.UCG.009	0.00907874	0.0138367	0.511908	922	0.910054
metab_1024	pantothenate		Cofactors and Vitamins	Pantothenate and CoA Metabolism	order.Pseudomonadales	0.0140013	0.021337	0.511866	922	0.910054
metab_112	3-hydroxy-3-methylglutarate		Lipid	Mevalonate Metabolism	Species.plebeius	-0.00554733	0.0084548	0.511919	922	0.910054
metab_1539	1-palmitoyl-2-oleoyl-GPC (16:0/18:1)		Lipid	Phosphatidylcholine (PC)	family.Ruminococcaceae	0.0117636	0.0179265	0.511856	922	0.910054
metab_1648	taurocholate		Lipid	Primary Bile Acid Metabolism	genus.Akkermansia	-0.0100595	0.0153305	0.511882	922	0.910054
metab_179	9,10-DiHOME		Lipid	Fatty Acid, Dihydroxy	genus.Faecalibacterium	0.00895957	0.0136542	0.51188	922	0.910054
metab_179	9,10-DiHOME		Lipid	Fatty Acid, Dihydroxy	Species.putredinis	-0.00515618	0.00785887	0.511931	922	0.910054
metab_302	deoxycholate		Lipid	Secondary Bile Acid Metabolism	genus..Bacteroides..pectinophilus.group	-0.0209814	0.0319737	0.51186	922	0.910054
metab_50	spermidine		Amino Acid	Polyamine Metabolism	family.Erysipelatoclostridiaceae	0.00471833	0.00719102	0.511903	922	0.910054
metab_999911483	X - 11483		NA	NA	order.Victivallales	-0.0310838	0.0473737	0.511904	922	0.910054
metab_999911483	X - 11483		NA	NA	genus.Mitsuokella	0.0198396	0.0302387	0.511931	922	0.910054
metab_999911795	X - 11795		NA	NA	genus.Butyricicoccus	0.00794562	0.0121098	0.511908	922	0.910054
metab_999915503	X - 15503		NA	NA	genus.Pygmaiobacter	-0.0127753	0.0194689	0.511871	922	0.910054
metab_999916397	X - 16397		NA	NA	Species.luti	0.0113011	0.0172239	0.51191	922	0.910054
metab_999923593	X - 23593		NA	NA	order.RF39	0.00526673	0.00802669	0.511896	922	0.910054
metab_999923644	X - 23644		NA	NA	order.Lachnospirales	-0.0575314	0.0876856	0.511923	922	0.910054
metab_999923655	X - 23655		NA	NA	genus.Faecalibacterium	0.012607	0.0192152	0.511931	922	0.910054
metab_999923787	X - 23787		NA	NA	order.Chloroplast	-0.0282876	0.0431123	0.511906	922	0.910054
metab_999924456	X - 24456		NA	NA	genus.Allisonella	0.00866591	0.0132075	0.511905	922	0.910054
metab_100001293	N-acetylhistidine		Amino Acid	Histidine Metabolism	phylum.Synergistota	0.011903	0.0181424	0.51194	922	0.910059
metab_1254	glycerol		Lipid	Glycerolipid Metabolism	class.Gammaproteobacteria	0.00524527	0.00799477	0.511938	922	0.910059
metab_275	creatinine		Amino Acid	Creatine Metabolism	Species.minuta	0.0131684	0.0200712	0.511938	922	0.910059
metab_100020360	8-methoxykynurenate		Amino Acid	Tryptophan Metabolism	Species.fragilis	0.00591246	0.00901181	0.511943	922	0.910061
metab_213	N6-methyladenosine		Nucleotide	Purine Metabolism, Adenine containing	genus.Tyzzerella	0.00485522	0.00740039	0.511945	922	0.910061
metab_100006126	4-vinylguaiacol sulfate		Xenobiotics	Food Component/Plant	genus.Klebsiella	0.0185946	0.0283428	0.511956	922	0.910062
metab_100020545	N2-acetyl,N6,N6-dimethyllysine		Amino Acid	Lysine Metabolism	Species.dentium	0.0293389	0.0447199	0.511955	922	0.910062
metab_1084	N-acetylvaline		Amino Acid	Leucine, Isoleucine and Valine Metabolism	genus.Clostridium.sensu.stricto.1	0.00259079	0.00394901	0.511955	922	0.910062
metab_999912707	X - 12707		NA	NA	genus.Veillonella	-0.00779754	0.0118854	0.511955	922	0.910062
metab_999917367	X - 17367		NA	NA	order.Clostridia.vadinBB60.group	-0.0138703	0.0211417	0.511954	922	0.910062
metab_100009329	ascorbic acid 2-sulfate		Cofactors and Vitamins	Ascorbate and Aldarate Metabolism	family.Monoglobaceae	0.00792751	0.0120836	0.511959	922	0.910064
metab_100000258	glycerol 3-phosphate		Lipid	Glycerolipid Metabolism	Species.salyersiae	-0.00647088	0.00986401	0.511988	922	0.910068
metab_100001253	N-acetylglutamine		Amino Acid	Glutamate Metabolism	family.Flavobacteriaceae	-0.0127348	0.0194119	0.511973	922	0.910068
metab_100001409	N1-methylinosine		Nucleotide	Purine Metabolism, (Hypo)Xanthine/Inosine containing	family.Enterobacteriaceae	0.00341185	0.00520066	0.511967	922	0.910068
metab_100001989	glycocholenate sulfate*		Lipid	Secondary Bile Acid Metabolism	phylum.Firmicutes	0.018067	0.0275395	0.511967	922	0.910068
metab_100002458	3-methylglutaconate		Amino Acid	Leucine, Isoleucine and Valine Metabolism	Species.massiliensis.1	-0.00485276	0.00739742	0.51199	922	0.910068
metab_100006370	3beta-hydroxy-5-cholestenoate		Lipid	Sterol	Species.longoviformis	-0.0190426	0.0290281	0.511991	922	0.910068
metab_100008955	tricosanoyl sphingomyelin (d18:1/23:0)*		Lipid	Sphingomyelins	order.Chloroplast	-0.0175021	0.0266784	0.511969	922	0.910068
metab_100009045	phenylacetylglutamate		Peptide	Acetylated Peptides	genus.Paraprevotella	0.00709159	0.0108097	0.511968	922	0.910068
metab_100009139	1-myristoyl-2-arachidonoyl-GPC (14:0/20:4)*		Lipid	Phosphatidylcholine (PC)	genus.Catenisphaera	0.0120444	0.01836	0.511985	922	0.910068
metab_100009343	1-linoleoyl-2-linolenoyl-GPC (18:2/18:3)*		Lipid	Phosphatidylcholine (PC)	order.Bacillales	-0.0260523	0.0397129	0.511983	922	0.910068
metab_100020004	3-carboxy-4-methyl-5-pentyl-2-furanpropionate (3-CMPFP)**		Lipid	Fatty Acid, Dicarboxylate	family.Peptococcaceae	-0.00644782	0.00982873	0.511983	922	0.910068
metab_100021666	branched-chain, straight-chain, or cyclopropyl 10:1 fatty acid (1)*		Partially Characterized Molecules	Partially Characterized Molecules	Species.ihumii	0.0156535	0.0238618	0.511991	922	0.910068
metab_1539	1-palmitoyl-2-oleoyl-GPC (16:0/18:1)		Lipid	Phosphatidylcholine (PC)	Species.plebeius	-0.00331575	0.00505439	0.511984	922	0.910068
metab_1628	glycochenodeoxycholate		Lipid	Primary Bile Acid Metabolism	Species.massiliensis.4	0.017734	0.0270334	0.511992	922	0.910068
metab_1648	taurocholate		Lipid	Primary Bile Acid Metabolism	genus..Eubacterium..eligens.group	0.0102863	0.0156796	0.511974	922	0.910068
metab_999916580	X - 16580		NA	NA	Species.pleomorphus	0.0248182	0.037831	0.511976	922	0.910068
metab_100009027	sphingomyelin (d18:0/18:0, d19:0/17:0)*		Lipid	Dihydrosphingomyelins	genus.Prevotella_7	-0.00788891	0.012026	0.512001	922	0.910079
metab_144	4-hydroxyphenylacetate		Amino Acid	Phenylalanine Metabolism	Species.timonensis	0.0252854	0.0385457	0.512003	922	0.910079
metab_999916087	X - 16087		NA	NA	Species.sanguinis	0.00581219	0.00886035	0.512008	922	0.910085
metab_100010918	oleoyl-oleoyl-glycerol (18:1/18:1) [1]*		Lipid	Diacylglycerol	family.Pseudomonadaceae	0.0196954	0.0300249	0.512014	922	0.910092
metab_100021530	S-carboxyethylcysteine		Amino Acid	Methionine, Cysteine, SAM and Taurine Metabolism	phylum.Proteobacteria	0.00884125	0.0134783	0.512017	922	0.910095
metab_100000010	3-phenylpropionate (hydrocinnamate)		Xenobiotics	Benzoate Metabolism	genus.Prevotella_7	-0.0158442	0.0241604	0.512127	922	0.910107
metab_100000467	3-indoxyl sulfate		Amino Acid	Tryptophan Metabolism	Species.crossotus	-0.00528545	0.00805835	0.51206	922	0.910107
metab_100000773	3-hydroxyoctanoate		Lipid	Fatty Acid, Monohydroxy	genus.Roseburia	-0.0085958	0.0131082	0.51215	922	0.910107
metab_100000846	erythritol		Xenobiotics	Food Component/Plant	Species.eggerthii	-0.00457071	0.00696951	0.512113	922	0.910107
metab_100000997	3-hydroxydecanoate		Lipid	Fatty Acid, Monohydroxy	Species.massiliensis.8	0.0165774	0.0252779	0.512118	922	0.910107
metab_100000998	citramalate		Amino Acid	Glutamate Metabolism	genus.Holdemanella	0.00457182	0.00697111	0.512107	922	0.910107
metab_100001112	3-hydroxylaurate		Lipid	Fatty Acid, Monohydroxy	genus.Alloprevotella	0.00834826	0.0127289	0.512089	922	0.910107
metab_100001167	pro-hydroxy-pro		Amino Acid	Urea cycle; Arginine and Proline Metabolism	family.Eubacteriaceae	0.0186862	0.0284891	0.512053	922	0.910107
metab_100001182	docosadienoate (22:2n6)		Lipid	Long Chain Polyunsaturated Fatty Acid (n3 and n6)	class.Methanobacteria	-0.0135008	0.0205877	0.512144	922	0.910107
metab_100001270	myristoylcarnitine (C14)		Lipid	Fatty Acid Metabolism (Acyl Carnitine, Long Chain Saturated)	genus.Oxalobacter	-0.00837598	0.0127706	0.512072	922	0.910107
metab_100001397	1,3,7-trimethylurate		Xenobiotics	Xanthine Metabolism	Species.bicirculans	-0.00887839	0.0135359	0.512048	922	0.910107
metab_100001398	3,7-dimethylurate		Xenobiotics	Xanthine Metabolism	order.Bacteroidales	0.0170691	0.0260295	0.512147	922	0.910107
metab_100001502	gamma-glutamyl-2-aminobutyrate		Peptide	Gamma-glutamyl Amino Acid	order.Verrucomicrobiales	-0.00387716	0.00591251	0.512151	922	0.910107
metab_100001593	glutarylcarnitine (C5-DC)		Amino Acid	Lysine Metabolism	family.Akkermansiaceae	0.00609329	0.00929124	0.512116	922	0.910107
metab_100001606	cholesterol sulfate		Lipid	Sterol	Species.hathewayi	-0.00592594	0.00903576	0.512102	922	0.910107
metab_100001993	pregnenediol disulfate (C21H34O8S2)*		Lipid	Pregnenolone Steroids	Species.pleomorphus	0.03298	0.0502925	0.512146	922	0.910107
metab_100002021	5alpha-androstan-3beta,17alpha-diol disulfate		Lipid	Androgenic Steroids	genus.Howardella	0.0123613	0.0188494	0.512126	922	0.910107
metab_100002029	androstenediol (3beta,17beta) monosulfate (2)		Lipid	Androgenic Steroids	Species.sobrinus	-0.0213736	0.0325853	0.51204	922	0.910107
metab_100002462	5-(galactosylhydroxy)-L-lysine		Amino Acid	Lysine Metabolism	order.Chloroplast	-0.0228158	0.0347894	0.512105	922	0.910107
metab_100002784	2-oxoarginine*		Amino Acid	Urea cycle; Arginine and Proline Metabolism	family.Bifidobacteriaceae	0.00521373	0.00795067	0.512149	922	0.910107
metab_100002796	cis-4-decenoate (10:1n6)*		Lipid	Medium Chain Fatty Acid	phylum.Actinobacteriota	0.00980983	0.014959	0.512134	922	0.910107
metab_100002927	S-methylcysteine sulfoxide		Amino Acid	Methionine, Cysteine, SAM and Taurine Metabolism	Species.intestini	-0.0172901	0.0263604	0.512052	922	0.910107
metab_100003641	valylglycine		Peptide	Dipeptide	order.Chloroplast	-0.0187216	0.0285463	0.512101	922	0.910107
metab_100004329	sphingomyelin (d18:2/16:0, d18:1/16:1)*		Lipid	Sphingomyelins	Species.longoviformis	0.0146906	0.0224006	0.512113	922	0.910107
metab_100005986	sphingomyelin (d18:1/24:1, d18:2/24:0)*		Lipid	Sphingomyelins	genus.Latilactobacillus	0.00843021	0.0128546	0.512115	922	0.910107
metab_100006082	4-hydroxychlorothalonil		Xenobiotics	Chemical	Species.salivarius	-0.0148157	0.0225875	0.512044	922	0.910107
metab_100006171	eugenol sulfate		Xenobiotics	Food Component/Plant	order.Coriobacteriales	-0.0144687	0.0220605	0.51208	922	0.910107
metab_100006260	6-hydroxyindole sulfate		Xenobiotics	Chemical	genus.Adlercreutzia	-0.00756031	0.0115282	0.512117	922	0.910107
metab_100006296	sphingomyelin (d18:1/22:2, d18:2/22:1, d16:1/24:2)*		Lipid	Sphingomyelins	genus.Marvinbryantia	-0.00396179	0.00604037	0.512067	922	0.910107
metab_100008903	1,2-dilinoleoyl-GPC (18:2/18:2)		Lipid	Phosphatidylcholine (PC)	genus.FD2005	-0.00945739	0.0144185	0.512043	922	0.910107
metab_100008976	1-stearoyl-2-linoleoyl-GPE (18:0/18:2)*		Lipid	Phosphatidylethanolamine (PE)	class.Synergistia	0.0166044	0.0253141	0.512037	922	0.910107
metab_100008980	1-stearoyl-2-linoleoyl-GPC (18:0/18:2)*		Lipid	Phosphatidylcholine (PC)	class.Gammaproteobacteria	0.00276056	0.00420872	0.512048	922	0.910107
metab_100010950	stearoyl-arachidonoyl-glycerol (18:0/20:4) [2]*		Lipid	Diacylglycerol	Species.scindens	0.0305973	0.046649	0.512055	922	0.910107
metab_100015609	N-palmitoyl-sphingadienine (d18:2/16:0)*		Lipid	Ceramides	family.Victivallaceae	0.0140102	0.0213639	0.51213	922	0.910107
metab_100015618	palmitoyl-docosahexaenoyl-glycerol (16:0/22:6) [1]*		Lipid	Diacylglycerol	genus.Megasphaera	-0.0147983	0.0225634	0.512088	922	0.910107
metab_100015744	ceramide (d18:2/24:1, d18:1/24:2)*		Lipid	Ceramides	Species.massiliensis.1	0.00406808	0.00620339	0.512133	922	0.910107
metab_100015837	arachidonoylcarnitine (C20:4)		Lipid	Fatty Acid Metabolism (Acyl Carnitine, Polyunsaturated)	genus.Caproiciproducens	0.0103407	0.0157689	0.512143	922	0.910107
metab_100015840	dihomo-linolenoylcarnitine (C20:3n3 or 6)*		Lipid	Fatty Acid Metabolism (Acyl Carnitine, Polyunsaturated)	Species.minuta	0.0176036	0.0268371	0.51203	922	0.910107
metab_100015968	carotene diol (3)		Cofactors and Vitamins	Vitamin A Metabolism	class.Bacilli	0.0114378	0.0174399	0.512096	922	0.910107
metab_100020004	3-carboxy-4-methyl-5-pentyl-2-furanpropionate (3-CMPFP)**		Lipid	Fatty Acid, Dicarboxylate	Species.evryensis	-0.0192226	0.0293055	0.512033	922	0.910107
metab_100020204	N-acetyl-2-aminooctanoate*		Lipid	Fatty Acid, Amino	genus.Tyzzerella	-0.00646254	0.00985475	0.512136	922	0.910107
metab_100020360	8-methoxykynurenate		Amino Acid	Tryptophan Metabolism	genus.Lachnospiraceae.UCG.003	-0.0109354	0.0166723	0.512057	922	0.910107
metab_100020360	8-methoxykynurenate		Amino Acid	Tryptophan Metabolism	Species.fastidiosa	0.0309964	0.0472611	0.512088	922	0.910107
metab_100020421	1-carboxyethyltyrosine	N-lactoyl tyrosine	Amino Acid	Tyrosine Metabolism	class.Coriobacteriia	0.00544338	0.00830032	0.51212	922	0.910107
metab_100020425	1-carboxyethylleucine	N-lactoyl leucine	Amino Acid	Leucine, Isoleucine and Valine Metabolism	genus.Phascolarctobacterium	-0.00382571	0.00583353	0.512114	922	0.910107
metab_100020546	N2-acetyl,N6-methyllysine		Amino Acid	Lysine Metabolism	Species.johnsonii	-0.0241183	0.0367743	0.512093	922	0.910107
metab_100020837	2,6-dihydroxybenzoic acid		Xenobiotics	Drug - Topical Agents	Species.piger	0.0222335	0.0339051	0.51215	922	0.910107
metab_100021131	undecenoylcarnitine (C11:1)		Lipid	Fatty Acid Metabolism (Acyl Carnitine, Monounsaturated)	genus..Eubacterium..siraeum.group	0.00477157	0.00727573	0.51211	922	0.910107
metab_1518	N-palmitoyl-sphingosine (d18:1/16:0)		Lipid	Ceramides	Species.massiliensis.9	-0.0160701	0.0245031	0.512097	922	0.910107
metab_1537	1-palmitoyl-2-linoleoyl-GPC (16:0/18:2)		Lipid	Phosphatidylcholine (PC)	genus.DTU089	-0.002907	0.00443255	0.512103	922	0.910107
metab_179	9,10-DiHOME		Lipid	Fatty Acid, Dihydroxy	Species.plebeius	-0.00614916	0.00937688	0.512136	922	0.910107
metab_240	3-(4-hydroxyphenyl)lactate		Amino Acid	Tyrosine Metabolism	genus.Haemophilus	0.00575588	0.00877529	0.512046	922	0.910107
metab_999907765	X - 07765		NA	NA	order.Actinomycetales	0.0176397	0.026893	0.512043	922	0.910107
metab_999907765	X - 07765		NA	NA	family.Oscillospiraceae	0.0127095	0.0193774	0.512062	922	0.910107
metab_999911308	X - 11308		NA	NA	Species.funiformis	-0.0146926	0.0224021	0.512086	922	0.910107
metab_999911483	X - 11483		NA	NA	Species.vadensis	-0.0535902	0.0817078	0.512073	922	0.910107
metab_999911632	X - 11632		NA	NA	Species.ovatus	0.00416646	0.00635254	0.512076	922	0.910107
metab_999911849	X - 11849		NA	NA	Species.faecis	0.0186977	0.0285103	0.512106	922	0.910107
metab_999913695	X - 13695		NA	NA	genus..Eubacterium..nodatum.group	-0.0184692	0.0281628	0.512122	922	0.910107
metab_999916580	X - 16580		NA	NA	Species.bacterium.1	0.00482419	0.00735654	0.512143	922	0.910107
metab_999917612	X - 17612		NA	NA	genus.Adlercreutzia	-0.0106471	0.0162336	0.51208	922	0.910107
metab_999921471	X - 21471		NA	NA	Species.salivarius	0.015268	0.0232783	0.512065	922	0.910107
metab_999923782	X - 23782		NA	NA	Species.evryensis	-0.0208955	0.0318629	0.512126	922	0.910107
metab_999924307	X - 24307		NA	NA	phylum.Firmicutes	0.0186584	0.0284533	0.512152	922	0.910107
metab_999924337	X - 24337		NA	NA	genus.Rikenella	0.0195341	0.0297837	0.512082	922	0.910107
metab_100001620	glycerophosphoethanolamine		Lipid	Phospholipid Metabolism	genus..Eubacterium..siraeum.group	0.00360233	0.00549354	0.512161	922	0.910109
metab_100004046	N-acetylcarnosine		Amino Acid	Histidine Metabolism	order.Coriobacteriales	0.00621702	0.00948089	0.512159	922	0.910109
metab_100006378	N-acetylkynurenine (2)		Amino Acid	Tryptophan Metabolism	class.Verrucomicrobiae	0.00654213	0.00997665	0.512159	922	0.910109
metab_881	cytosine		Nucleotide	Pyrimidine Metabolism, Cytidine containing	genus.Roseburia	0.0125768	0.0191794	0.512159	922	0.910109
metab_100003641	valylglycine		Peptide	Dipeptide	genus.Colidextribacter	0.00500722	0.00763617	0.512171	922	0.910116
metab_100008903	1,2-dilinoleoyl-GPC (18:2/18:2)		Lipid	Phosphatidylcholine (PC)	Species.pamelaeae	-0.0143216	0.0218408	0.512169	922	0.910116
metab_100021372	2-hydroxy-4-(methylthio)butanoic acid		Amino Acid	Methionine, Cysteine, SAM and Taurine Metabolism	genus.Tuzzerella	-0.00851817	0.0129904	0.51217	922	0.910116
metab_100000282	N-acetylglutamate		Amino Acid	Glutamate Metabolism	order.Veillonellales.Selenomonadales	-0.00352606	0.00537758	0.512188	922	0.910116
metab_100001320	erythronate*		Carbohydrate	Aminosugar Metabolism	genus.Lachnoclostridium	-0.00497528	0.00758767	0.512183	922	0.910116
metab_100001426	3-(3-amino-3-carboxypropyl)uridine*		Nucleotide	Pyrimidine Metabolism, Uracil containing	genus.Coprobacillus	-0.00635649	0.00969428	0.51219	922	0.910116
metab_100002199	tridecenedioate (C13:1-DC)*		Lipid	Fatty Acid, Dicarboxylate	order.Victivallales	-0.0178924	0.0272879	0.512193	922	0.910116
metab_100002254	stearoyl ethanolamide		Lipid	Endocannabinoid	phylum.Euryarchaeota	-0.00719653	0.0109751	0.512178	922	0.910116
metab_100005373	fructosyllysine		Amino Acid	Lysine Metabolism	class.Incertae.Sedis	0.0129868	0.0198059	0.512186	922	0.910116
metab_100005391	3-(3-hydroxyphenyl)propionate sulfate		Xenobiotics	Benzoate Metabolism	genus.Sutterella	-0.0104928	0.0160026	0.512192	922	0.910116
metab_100006051	myristoleoylcarnitine (C14:1)*		Lipid	Fatty Acid Metabolism (Acyl Carnitine, Monounsaturated)	genus.Lachnospiraceae.AC2044.group	0.00722281	0.0110151	0.512175	922	0.910116
metab_100010955	perfluorooctanesulfonate (PFOS)		Xenobiotics	Chemical	order.DTU014	-0.0223093	0.034023	0.51218	922	0.910116
metab_100020215	N-methylhydroxyproline**		Amino Acid	Urea cycle; Arginine and Proline Metabolism	order.Peptostreptococcales.Tissierellales	0.0207886	0.031704	0.512181	922	0.910116
metab_999921258	X - 21258		NA	NA	order.Peptostreptococcales.Tissierellales	-0.023065	0.0351759	0.512183	922	0.910116
metab_100009069	1-(1-enyl-palmitoyl)-2-linoleoyl-GPE (P-16:0/18:2)*		Lipid	Plasmalogen	Species.excrementihominis	0.00710888	0.010842	0.512199	922	0.910123
metab_100001609	7-alpha-hydroxy-3-oxo-4-cholestenoate (7-Hoca)		Lipid	Sterol	genus.Methanobrevibacter	-0.0089746	0.0136878	0.51221	922	0.910125
metab_100001987	5alpha-androstan-3beta,17beta-diol disulfate		Lipid	Androgenic Steroids	genus.Butyricicoccus	0.0121666	0.018556	0.512209	922	0.910125
metab_100003892	lanthionine		Amino Acid	Methionine, Cysteine, SAM and Taurine Metabolism	Species.intestinalis.2	0.0108023	0.0164753	0.51221	922	0.910125
metab_100010941	linoleoyl-linoleoyl-glycerol (18:2/18:2) [1]*		Lipid	Diacylglycerol	genus.Butyrivibrio	-0.00792948	0.0120936	0.512204	922	0.910125
metab_999925371	X - 25371		NA	NA	genus.Coriobacteriaceae.UCG.002	-0.0131947	0.020124	0.512206	922	0.910125
metab_100000551	4-methyl-2-oxopentanoate		Amino Acid	Leucine, Isoleucine and Valine Metabolism	family.Tannerellaceae	-0.00386872	0.00590053	0.512215	922	0.910127
metab_100015834	lignoceroylcarnitine (C24)*		Lipid	Fatty Acid Metabolism (Acyl Carnitine, Long Chain Saturated)	genus.Paraprevotella	-0.0043267	0.00659907	0.512217	922	0.910127
metab_132	3-phosphoglycerate		Carbohydrate	Glycolysis, Gluconeogenesis, and Pyruvate Metabolism	order.Erysipelotrichales	-0.00754339	0.0115051	0.512213	922	0.910127
metab_999918888	X - 18888		NA	NA	Species.callidus	-0.00778338	0.0118714	0.512225	922	0.910134
metab_999923639	X - 23639		NA	NA	genus.Phascolarctobacterium	-0.00369036	0.00562862	0.512224	922	0.910134
metab_100001925	cyclo(leu-pro)		Peptide	Dipeptide	Species.xylaniphila	-0.0266443	0.0406393	0.512232	922	0.910135
metab_100015640	N-palmitoylserine		Lipid	Endocannabinoid	genus.Dorea	-0.0063776	0.00972746	0.512233	922	0.910135
metab_1242	N1-methyladenosine		Nucleotide	Purine Metabolism, Adenine containing	Species.champanellensis	-0.00573346	0.00874493	0.512231	922	0.910135
metab_999911795	X - 11795		NA	NA	genus.Dielma	-0.031952	0.048735	0.512233	922	0.910135
metab_100021728	cis-3,4-methyleneheptanoylcarnitine		Lipid	Fatty Acid Metabolism (Acyl Carnitine, Medium Chain)	Species.equolifaciens	0.0118414	0.0180612	0.512236	922	0.910136
metab_381	2-aminoadipate		Amino Acid	Lysine Metabolism	genus.Dialister	-0.00320644	0.00489069	0.512238	922	0.910136
metab_100001446	5-methyluridine (ribothymidine)		Nucleotide	Pyrimidine Metabolism, Uracil containing	family.Oscillospiraceae	0.00611057	0.00932048	0.512247	922	0.910136
metab_100002989	oleoyl-linoleoyl-glycerol (18:1/18:2) [1]		Lipid	Diacylglycerol	Species.hadrus	0.00933079	0.0142322	0.512245	922	0.910136
metab_100008991	1-palmitoyl-2-docosahexaenoyl-GPE (16:0/22:6)*		Lipid	Phosphatidylethanolamine (PE)	Species.tanakaei	-0.0205554	0.0313534	0.512248	922	0.910136
metab_999921471	X - 21471		NA	NA	genus.Coprococcus	0.0090685	0.0138321	0.512243	922	0.910136
metab_999922162	X - 22162		NA	NA	Species.pleomorphus	-0.0211348	0.0322372	0.51225	922	0.910136
metab_999923782	X - 23782		NA	NA	genus.Akkermansia	-0.00507103	0.00773476	0.512241	922	0.910136
metab_100000870	saccharin		Xenobiotics	Food Component/Plant	Species.evryensis	-0.0517885	0.0789942	0.512252	922	0.910137
metab_100001278	10-heptadecenoate (17:1n7)		Lipid	Long Chain Monounsaturated Fatty Acid	family.Puniceicoccaceae	-0.0311561	0.0475236	0.512255	922	0.91014
metab_100001359	aconitate [cis or trans]		Energy	TCA Cycle	class.Gammaproteobacteria	0.00335506	0.00511764	0.51226	922	0.910141
metab_100019831	3-hydroxyphenylacetoylglutamine		Peptide	Acetylated Peptides	genus.Ligilactobacillus	-0.00895655	0.0136619	0.51226	922	0.910141
metab_100009264	glycochenodeoxycholate glucuronide (1)		Lipid	Primary Bile Acid Metabolism	genus.Anaerofilum	0.0237794	0.0362724	0.512264	922	0.910145
metab_100015638	2-hydroxynervonate*		Lipid	Fatty Acid, Monohydroxy	genus.Akkermansia	0.00484958	0.00739753	0.512272	922	0.910155
metab_100015788	sphingomyelin (d18:2/18:1)*		Lipid	Sphingomyelins	Species.massiliensis.6	-0.0172944	0.0263811	0.512277	922	0.910157
metab_100020259	glutamine conjugate of C7H12O2*		Partially Characterized Molecules	Partially Characterized Molecules	genus.Succinivibrio	0.0318891	0.0486439	0.512276	922	0.910157
metab_100020253	glycine conjugate of C10H12O2*		Partially Characterized Molecules	Partially Characterized Molecules	Species.delbrueckii	-0.00884507	0.0134926	0.512285	922	0.910166
metab_363	myo-inositol		Lipid	Inositol Metabolism	genus.Lactobacillus	0.00428972	0.00654374	0.512286	922	0.910166
metab_100000036	3-methyl-2-oxovalerate		Amino Acid	Leucine, Isoleucine and Valine Metabolism	genus.Mogibacterium	-0.00656776	0.0100192	0.512305	922	0.910168
metab_100000491	gamma-glutamylphenylalanine		Peptide	Gamma-glutamyl Amino Acid	Species.tanakaei	-0.0114825	0.0175164	0.512297	922	0.910168
metab_100004541	acisoga		Amino Acid	Polyamine Metabolism	class.Coriobacteriia	-0.00585011	0.00892433	0.5123	922	0.910168
metab_100010925	palmitoyl-arachidonoyl-glycerol (16:0/20:4) [2]*		Lipid	Diacylglycerol	Species.porcorum	-0.0265134	0.040446	0.512299	922	0.910168
metab_100020423	1-carboxyethylvaline	N-lactoyl valine	Amino Acid	Leucine, Isoleucine and Valine Metabolism	genus.Erysipelatoclostridium	-0.00578632	0.00882697	0.512298	922	0.910168
metab_1084	N-acetylvaline		Amino Acid	Leucine, Isoleucine and Valine Metabolism	order.Pseudomonadales	0.00882733	0.0134662	0.512303	922	0.910168
metab_180	linoleate (18:2n6)		Lipid	Long Chain Polyunsaturated Fatty Acid (n3 and n6)	Species.fastidiosa	0.0382814	0.0583976	0.512296	922	0.910168
metab_533	urea		Amino Acid	Urea cycle; Arginine and Proline Metabolism	family.Coriobacteriaceae	0.00451635	0.00688954	0.512291	922	0.910168
metab_999912830	X - 12830		NA	NA	genus..Eubacterium..xylanophilum.group	0.0099095	0.0151171	0.512304	922	0.910168
metab_100000042	3-methylhistidine		Amino Acid	Histidine Metabolism	genus.Klebsiella	-0.0234613	0.0357917	0.51232	922	0.910169
metab_100000258	glycerol 3-phosphate		Lipid	Glycerolipid Metabolism	Species.intestini	0.00726505	0.0110831	0.512311	922	0.910169
metab_100000708	isovalerate (i5:0)		Amino Acid	Leucine, Isoleucine and Valine Metabolism	Species.indistinctus	-0.00555659	0.00847692	0.512318	922	0.910169
metab_100001054	butyrylcarnitine (C4)		Lipid	Fatty Acid Metabolism (also BCAA Metabolism)	Species.massiliensis.6	-0.0283866	0.0433066	0.512329	922	0.910169
metab_100001247	octanoylcarnitine (C8)		Lipid	Fatty Acid Metabolism (Acyl Carnitine, Medium Chain)	Species.pleomorphus	0.027047	0.0412625	0.512324	922	0.910169
metab_100001320	erythronate*		Carbohydrate	Aminosugar Metabolism	Species.distasonis	-0.0038208	0.00582893	0.512323	922	0.910169
metab_100001461	1-stearoyl-GPE (18:0)		Lipid	Lysophospholipid	family.Peptostreptococcaceae	0.00455244	0.00694525	0.512331	922	0.910169
metab_100004299	N-acetyl-1-methylhistidine*		Amino Acid	Histidine Metabolism	genus.Lachnospiraceae.UCG.004	-0.00767139	0.0117035	0.51233	922	0.910169
metab_100006726	linoleoyl ethanolamide		Lipid	Endocannabinoid	Species.indistinctus	-0.0083895	0.0127989	0.512324	922	0.910169
metab_100019968	lyxonate		Carbohydrate	Pentose Metabolism	genus.Christensenella	-0.0132939	0.0202813	0.512329	922	0.910169
metab_100021727	cis-3,4-methyleneheptanoate		Lipid	Fatty Acid, Branched	class.Methanobacteria	-0.0167916	0.0256171	0.512325	922	0.910169
metab_100021727	cis-3,4-methyleneheptanoate		Lipid	Fatty Acid, Branched	family.Defluviitaleaceae	0.0105071	0.0160292	0.512317	922	0.910169
metab_340	glycine		Amino Acid	Glycine, Serine and Threonine Metabolism	family.Barnesiellaceae	-0.00418052	0.00637751	0.512309	922	0.910169
metab_100000054	5-hydroxylysine		Amino Acid	Lysine Metabolism	Species.stercoris	-0.00477329	0.00728227	0.512336	922	0.910172
metab_100003470	pregnanediol-3-glucuronide		Lipid	Progestin Steroids	genus.Sutterella	0.00751957	0.0114721	0.512338	922	0.910172
metab_100006294	behenoyl sphingomyelin (d18:1/22:0)*		Lipid	Sphingomyelins	genus.Klebsiella	0.00817733	0.0124758	0.512343	922	0.910172
metab_1026	phosphoethanolamine		Lipid	Phospholipid Metabolism	genus.Terrisporobacter	0.00460684	0.00702837	0.512339	922	0.910172
metab_999912101	X - 12101		NA	NA	genus.Erysipelotrichaceae.UCG.003	0.005897	0.00899677	0.512343	922	0.910172
metab_999921842	X - 21842		NA	NA	genus.Ruminococcus	-0.0104334	0.0159179	0.512346	922	0.910175
metab_100000011	phenylacetate		Amino Acid	Phenylalanine Metabolism	Species.tertium	0.031249	0.0476807	0.512393	922	0.910178
metab_100000257	glucuronate		Carbohydrate	Aminosugar Metabolism	genus.Anaerofilum	-0.0145785	0.0222436	0.51238	922	0.910178
metab_100000657	1,2-dipalmitoyl-GPC (16:0/16:0)		Lipid	Phosphatidylcholine (PC)	genus.Coprococcus	0.00448027	0.00683588	0.512377	922	0.910178
metab_100000657	1,2-dipalmitoyl-GPC (16:0/16:0)		Lipid	Phosphatidylcholine (PC)	genus.Butyricicoccus	-0.00364187	0.0055566	0.512371	922	0.910178
metab_100001262	gamma-glutamyl-epsilon-lysine		Peptide	Gamma-glutamyl Amino Acid	genus.Lachnospiraceae.NK4A136.group	0.00384807	0.00587157	0.512397	922	0.910178
metab_100001502	gamma-glutamyl-2-aminobutyrate		Peptide	Gamma-glutamyl Amino Acid	family..Eubacterium..coprostanoligenes.group	0.00556878	0.00849725	0.512404	922	0.910178
metab_100001777	1-oleoyl-GPI (18:1)		Lipid	Lysophospholipid	order.Bifidobacteriales	-0.00521195	0.00795286	0.512409	922	0.910178
metab_100001989	glycocholenate sulfate*		Lipid	Secondary Bile Acid Metabolism	genus.UC5.1.2E3	0.0084914	0.0129565	0.512396	922	0.910178
metab_100002769	argininate*		Amino Acid	Urea cycle; Arginine and Proline Metabolism	Species.mitsuokai	-0.0129645	0.0197827	0.512412	922	0.910178
metab_100002875	1-(1-enyl-palmitoyl)-GPC (P-16:0)*		Lipid	Lysoplasmalogen	genus.Pseudomonas	-0.0143615	0.0219139	0.512405	922	0.910178
metab_100003415	N6-methyllysine		Amino Acid	Lysine Metabolism	Species.splanchnicus	0.0107801	0.0164491	0.512405	922	0.910178
metab_100005864	methyl glucopyranoside (alpha + beta)		Xenobiotics	Food Component/Plant	Species.massiliensis.6	0.0405303	0.0618412	0.512385	922	0.910178
metab_100006378	N-acetylkynurenine (2)		Amino Acid	Tryptophan Metabolism	Species.bouchesdurhonensis	-0.0181764	0.0277339	0.512388	922	0.910178
metab_100008920	sphingomyelin (d18:1/17:0, d17:1/18:0, d19:1/16:0)		Lipid	Sphingomyelins	genus..Ruminococcus..torques.group	0.00766508	0.0116947	0.512361	922	0.910178
metab_100009028	N-palmitoyl-sphinganine (d18:0/16:0)		Lipid	Dihydroceramides	Species.animalis	0.00947145	0.0144519	0.512395	922	0.910178
metab_100010895	2'-O-methylcytidine		Nucleotide	Pyrimidine Metabolism, Cytidine containing	genus.Victivallis	-0.0136222	0.0207842	0.512373	922	0.910178
metab_100020203	3-hydroxystachydrine*		Xenobiotics	Food Component/Plant	genus.Lachnospira	-0.0180582	0.0275548	0.512408	922	0.910178
metab_100020631	4-methylhexanoylglutamine		Lipid	Fatty Acid Metabolism (Acyl Glutamine)	class.Incertae.Sedis	-0.0216568	0.0330448	0.512394	922	0.910178
metab_100021372	2-hydroxy-4-(methylthio)butanoic acid		Amino Acid	Methionine, Cysteine, SAM and Taurine Metabolism	Species.invisus	-0.004685	0.00714886	0.512413	922	0.910178
metab_100021707	3-bromo-5-chloro-2,6-dihydroxybenzoic acid*		Xenobiotics	Chemical	genus.Haemophilus	-0.00872727	0.0133167	0.512405	922	0.910178
metab_1102	gamma-glutamyltyrosine		Peptide	Gamma-glutamyl Amino Acid	Species.faecium	-0.00487059	0.0074315	0.512381	922	0.910178
metab_1526	1-palmitoyl-2-oleoyl-GPE (16:0/18:1)		Lipid	Phosphatidylethanolamine (PE)	Species.bartlettii	0.0051562	0.00786704	0.512368	922	0.910178
metab_1629	taurochenodeoxycholate		Lipid	Primary Bile Acid Metabolism	family.Defluviitaleaceae	0.0184726	0.0281835	0.512355	922	0.910178
metab_2054	ethylmalonate		Amino Acid	Leucine, Isoleucine and Valine Metabolism	genus..Clostridium..innocuum.group	-0.0133308	0.0203411	0.512403	922	0.910178
metab_267	choline phosphate		Lipid	Phospholipid Metabolism	Species.paraputrificum	-0.00575968	0.00878805	0.512381	922	0.910178
metab_363	myo-inositol		Lipid	Inositol Metabolism	Species.catus	0.00388531	0.0059284	0.512397	922	0.910178
metab_923	dihydroorotate		Nucleotide	Pyrimidine Metabolism, Orotate containing	order.Lactobacillales	0.00574407	0.00876434	0.512385	922	0.910178
metab_999911308	X - 11308		NA	NA	genus.Barnesiella	0.00555435	0.00847528	0.512407	922	0.910178
metab_999911632	X - 11632		NA	NA	genus.Collinsella	-0.0035847	0.00546959	0.512388	922	0.910178
metab_999912707	X - 12707		NA	NA	genus.Erysipelatoclostridium	-0.00613009	0.00935392	0.512412	922	0.910178
metab_999913431	X - 13431		NA	NA	phylum.Desulfobacterota	-0.00813744	0.0124155	0.512364	922	0.910178
metab_999917325	X - 17325		NA	NA	genus.Prevotellaceae.NK3B31.group	0.0178897	0.0272963	0.512388	922	0.910178
metab_999924757	X - 24757		NA	NA	Species.justesenii	-0.0473275	0.072207	0.512353	922	0.910178
metab_999925172	X - 25172		NA	NA	family.Rikenellaceae	-0.00725844	0.0110759	0.51242	922	0.910184
metab_999926107	X - 26107		NA	NA	family.Selenomonadaceae	0.00746821	0.0113959	0.512419	922	0.910184
metab_821	pseudouridine		Nucleotide	Pyrimidine Metabolism, Uracil containing	phylum.Bacteroidota	-0.00444495	0.0067828	0.512427	922	0.910193
metab_100005372	1-(1-enyl-oleoyl)-GPE (P-18:1)*		Lipid	Lysoplasmalogen	order.Gastranaerophilales	0.00507793	0.00774875	0.51243	922	0.910194
metab_100001395	1-linoleoyl-GPC (18:2)		Lipid	Lysophospholipid	genus.Intestinimonas	0.00482325	0.00736017	0.512433	922	0.910194
metab_999912117	X - 12117		NA	NA	family.Hydrogenoanaerobacterium	0.0164957	0.0251722	0.512434	922	0.910194
metab_100002027	androstenediol (3alpha, 17alpha) monosulfate (3)		Lipid	Androgenic Steroids	phylum.Bacteroidota	0.0132117	0.0201609	0.512437	922	0.910195
metab_1239	2-hydroxystearate		Lipid	Fatty Acid, Monohydroxy	Species.catus	-0.00402185	0.00613733	0.512438	922	0.910195
metab_100001987	5alpha-androstan-3beta,17beta-diol disulfate		Lipid	Androgenic Steroids	genus.Colidextribacter	0.0114103	0.0174123	0.512443	922	0.910196
metab_999912193	X - 12193		NA	NA	family.Erysipelotrichaceae	-0.00416353	0.0063536	0.512443	922	0.910196
metab_100000551	4-methyl-2-oxopentanoate		Amino Acid	Leucine, Isoleucine and Valine Metabolism	Species.longicatena	0.00327056	0.00499103	0.512452	922	0.910201
metab_100001605	catechol sulfate		Xenobiotics	Benzoate Metabolism	Species.evryensis	-0.0237544	0.0362504	0.512452	922	0.910201
metab_100002024	5alpha-androstan-3beta,17beta-diol monosulfate (2)		Lipid	Androgenic Steroids	genus.Defluviitaleaceae.UCG.011	0.0114957	0.0175431	0.512455	922	0.910201
metab_100002094	gamma-CEHC		Cofactors and Vitamins	Tocopherol Metabolism	Species.wadsworthia	0.00900596	0.0137434	0.512449	922	0.910201
metab_100002761	androsterone glucuronide		Lipid	Androgenic Steroids	genus.Alistipes	0.00974794	0.0148759	0.512455	922	0.910201
metab_100001950	bilirubin (E,E)*		Cofactors and Vitamins	Hemoglobin and Porphyrin Metabolism	Species.plautii	-0.00833282	0.0127165	0.512461	922	0.910204
metab_100015788	sphingomyelin (d18:2/18:1)*		Lipid	Sphingomyelins	genus.Peptococcus	0.00492533	0.00751645	0.512461	922	0.910204
metab_100000463	indolelactate		Amino Acid	Tryptophan Metabolism	Species.angulatum	0.0128695	0.0196406	0.512479	922	0.910213
metab_100001126	gamma-glutamylvaline		Peptide	Gamma-glutamyl Amino Acid	Species.massiliensis.2	0.00807198	0.0123191	0.512483	922	0.910213
metab_100001253	N-acetylglutamine		Amino Acid	Glutamate Metabolism	order.Peptostreptococcales.Tissierellales	-0.0090404	0.0137975	0.512497	922	0.910213
metab_100001567	1-palmitoyl-GPE (16:0)		Lipid	Lysophospholipid	family.Eggerthellaceae	-0.00468106	0.00714415	0.51249	922	0.910213
metab_100002367	2R,3R-dihydroxybutyrate		Lipid	Fatty Acid, Dihydroxy	genus..Ruminococcus..torques.group	0.00795147	0.0121355	0.512492	922	0.910213
metab_100003119	N-oleoyltaurine		Lipid	Endocannabinoid	genus.Lactobacillus	0.0058157	0.00887591	0.512494	922	0.910213
metab_100005383	N-methylpipecolate		Xenobiotics	Bacterial/Fungal	order.Rhodospirillales	-0.0113289	0.0172904	0.512498	922	0.910213
metab_100005383	N-methylpipecolate		Xenobiotics	Bacterial/Fungal	Species.pamelaeae	-0.0309397	0.0472205	0.512498	922	0.910213
metab_100006295	sphingomyelin (d18:1/22:1, d18:2/22:0, d16:1/24:1)*		Lipid	Sphingomyelins	genus.Tuzzerella	-0.00619537	0.00945522	0.512487	922	0.910213
metab_100015641	N-oleoylserine		Lipid	Endocannabinoid	order.Veillonellales.Selenomonadales	-0.00354659	0.0054125	0.51247	922	0.910213
metab_100015790	sphingomyelin (d18:2/21:0, d16:2/23:0)*		Lipid	Sphingomyelins	Species.evryensis	-0.019281	0.0294257	0.512479	922	0.910213
metab_189	N6,N6,N6-trimethyllysine		Amino Acid	Lysine Metabolism	family.Monoglobaceae	-0.00921928	0.0140705	0.512495	922	0.910213
metab_460	phenylalanine		Amino Acid	Phenylalanine Metabolism	genus..Eubacterium..siraeum.group	0.00298375	0.00455373	0.512487	922	0.910213
metab_917	asparagine		Amino Acid	Alanine and Aspartate Metabolism	order.Enterobacterales	-0.00232628	0.0035503	0.512485	922	0.910213
metab_999921829	X - 21829		NA	NA	genus.Acidaminococcus	-0.00938338	0.0143202	0.512474	922	0.910213
metab_999924473	X - 24473		NA	NA	family.Anaerofustaceae	-0.0229965	0.0350973	0.512495	922	0.910213
metab_1442	beta-hydroxyisovalerate		Amino Acid	Leucine, Isoleucine and Valine Metabolism	Species.formigenes	-0.0121663	0.0185684	0.5125	922	0.910213
metab_999916397	X - 16397		NA	NA	Species.fragilis	-0.00585906	0.00894226	0.512502	922	0.910213
metab_100000626	sphingosine 1-phosphate		Lipid	Sphingosines	genus.Catenibacterium	0.00435074	0.0066403	0.512506	922	0.910214
metab_100001263	1-palmitoyl-GPC (16:0)		Lipid	Lysophospholipid	genus.Paludicola	0.00440147	0.00671777	0.51251	922	0.910214
metab_999911632	X - 11632		NA	NA	genus.Lachnospiraceae.FCS020.group	-0.00371233	0.00566596	0.51251	922	0.910214
metab_999924518	X - 24518		NA	NA	Species.hadrus	0.00683522	0.0104322	0.512504	922	0.910214
metab_100020478	dodecadienoate (12:2)*		Lipid	Fatty Acid, Dicarboxylate	Species.animalis	0.0121979	0.0186173	0.512514	922	0.910217
metab_999923593	X - 23593		NA	NA	genus.Marvinbryantia	-0.00442214	0.00674949	0.51252	922	0.910225
metab_100020423	1-carboxyethylvaline	N-lactoyl valine	Amino Acid	Leucine, Isoleucine and Valine Metabolism	Species.atypica	-0.0147145	0.0224589	0.512525	922	0.910227
metab_827	cytidine		Nucleotide	Pyrimidine Metabolism, Cytidine containing	genus.Lachnospiraceae.UCG.004	-0.00590014	0.00900541	0.512523	922	0.910227
metab_100001102	dodecanedioate (C12-DC)		Lipid	Fatty Acid, Dicarboxylate	genus.Atopobium	-0.0268725	0.0410178	0.512546	922	0.910237
metab_100001197	10-undecenoate (11:1n1)		Lipid	Medium Chain Fatty Acid	Species.sobrinus	0.014473	0.0220918	0.512552	922	0.910237
metab_100001198	myristoleate (14:1n5)		Lipid	Long Chain Monounsaturated Fatty Acid	Species.virosa	0.0122316	0.0186704	0.51255	922	0.910237
metab_100006367	3-hydroxyhexanoate		Lipid	Fatty Acid, Monohydroxy	genus.Colidextribacter	-0.00532202	0.00812342	0.512544	922	0.910237
metab_100019794	hydroxy-CMPF*		Lipid	Fatty Acid, Dicarboxylate	genus..Eubacterium..siraeum.group	0.0104085	0.015887	0.512534	922	0.910237
metab_1442	beta-hydroxyisovalerate		Amino Acid	Leucine, Isoleucine and Valine Metabolism	family.Coriobacteriales.Incertae.Sedis	0.0040257	0.00614472	0.512542	922	0.910237
metab_340	glycine		Amino Acid	Glycine, Serine and Threonine Metabolism	genus.Lactobacillus	0.00450741	0.00688015	0.512552	922	0.910237
metab_999913695	X - 13695		NA	NA	Species.anaerobia	-0.0157834	0.0240917	0.512548	922	0.910237
metab_999916397	X - 16397		NA	NA	class.Vampirivibrionia	0.00808321	0.0123382	0.512548	922	0.910237
metab_999916938	X - 16938		NA	NA	family.Actinomycetaceae	-0.0231709	0.0353683	0.512552	922	0.910237
metab_999925957	X - 25957		NA	NA	order.Clostridiales	-0.00314245	0.00479667	0.512552	922	0.910237
metab_100001743	tryptophan betaine		Amino Acid	Tryptophan Metabolism	genus.Butyricimonas	-0.0185049	0.0282464	0.512556	922	0.910237
metab_1528	1-palmitoyl-2-linoleoyl-GPI (16:0/18:2)		Lipid	Phosphatidylinositol (PI)	genus.Catenibacterium	0.00703935	0.010745	0.512556	922	0.910237
metab_100001658	taurolithocholate 3-sulfate		Lipid	Secondary Bile Acid Metabolism	Species.sobrinus	-0.028344	0.0432657	0.512564	922	0.910245
metab_100020361	3-amino-2-piperidone		Amino Acid	Urea cycle; Arginine and Proline Metabolism	Species.pectinoschiza	-0.00398708	0.00608612	0.512566	922	0.910245
metab_100020545	N2-acetyl,N6,N6-dimethyllysine		Amino Acid	Lysine Metabolism	Species.bifidum	-0.0163036	0.0248869	0.512567	922	0.910245
metab_100005384	O-sulfo-L-tyrosine		Xenobiotics	Chemical	Species.plautii	-0.00470197	0.00717748	0.512573	922	0.910246
metab_100015837	arachidonoylcarnitine (C20:4)		Lipid	Fatty Acid Metabolism (Acyl Carnitine, Polyunsaturated)	genus.Turicibacter	-0.00411251	0.00627769	0.512573	922	0.910246
metab_999913695	X - 13695		NA	NA	genus.Anaerofustis	0.0199782	0.0304965	0.512573	922	0.910246
metab_100009054	palmitoleoyl-oleoyl-glycerol (16:1/18:1) [2]*		Lipid	Diacylglycerol	family.Pseudomonadaceae	0.0221051	0.0337437	0.512581	922	0.910249
metab_100020014	glucuronide of C10H18O2 (7)*		Partially Characterized Molecules	Partially Characterized Molecules	genus.Shuttleworthia	-0.0124634	0.0190254	0.512579	922	0.910249
metab_100020262	glutamine conjugate of C6H10O2 (2)*		Partially Characterized Molecules	Partially Characterized Molecules	genus.Faecalibacterium	-0.0142047	0.0216837	0.51258	922	0.910249
metab_100001295	gamma-glutamyltryptophan		Peptide	Gamma-glutamyl Amino Acid	Species.biformis	-0.00524821	0.00801157	0.512586	922	0.910254
metab_100009002	1-(1-enyl-palmitoyl)-2-arachidonoyl-GPE (P-16:0/20:4)*		Lipid	Plasmalogen	Species.fairfieldensis	-0.0188938	0.0288422	0.512589	922	0.910256
metab_100010916	palmitoyl-oleoyl-glycerol (16:0/18:1) [1]*		Lipid	Diacylglycerol	family.Tannerellaceae	0.0089745	0.0137001	0.512592	922	0.910258
metab_100004227	2-aminooctanoate		Lipid	Fatty Acid, Amino	genus.Oscillospira	-0.00762609	0.011642	0.512605	922	0.910263
metab_100006438	citraconate/glutaconate		Energy	TCA Cycle	genus.Citrobacter	-0.0304057	0.046417	0.512602	922	0.910263
metab_572	glucose		Carbohydrate	Glycolysis, Gluconeogenesis, and Pyruvate Metabolism	Species.tayi	0.00615947	0.00940302	0.512604	922	0.910263
metab_999922509	X - 22509		NA	NA	genus.Bilophila	0.0138753	0.0211821	0.512605	922	0.910263
metab_999926108	X - 26108		NA	NA	genus.Alistipes	0.00480915	0.0073416	0.512601	922	0.910263
metab_100001271	1-stearoyl-GPC (18:0)		Lipid	Lysophospholipid	genus.Anaerofustis	-0.0117736	0.017974	0.512614	922	0.91027
metab_100003641	valylglycine		Peptide	Dipeptide	Species.copri	-0.00472675	0.00721603	0.512615	922	0.91027
metab_100020502	sulfate of piperine metabolite C18H21NO3 (1)*		Xenobiotics	Food Component/Plant	genus.Atopobium	-0.0371353	0.0566925	0.512618	922	0.91027
metab_100021709	branched-chain, straight-chain, or cyclopropyl 12:1 fatty acid*		Partially Characterized Molecules	Partially Characterized Molecules	genus.Fenollaria	0.024343	0.037163	0.512615	922	0.91027
metab_800	cysteine		Amino Acid	Methionine, Cysteine, SAM and Taurine Metabolism	Species.scindens	-0.0226528	0.0345829	0.512618	922	0.91027
metab_100001869	1-stearoyl-2-arachidonoyl-GPC (18:0/20:4)		Lipid	Phosphatidylcholine (PC)	genus..Eubacterium..brachy.group	0.00531556	0.0081151	0.512624	922	0.910277
metab_100001426	3-(3-amino-3-carboxypropyl)uridine*		Nucleotide	Pyrimidine Metabolism, Uracil containing	genus.Flavonifractor	-0.00381232	0.00582021	0.512628	922	0.91028
metab_100001064	glycolithocholate		Lipid	Secondary Bile Acid Metabolism	Species.vadensis	-0.045406	0.0693219	0.512635	922	0.910286
metab_229	arachidonate (20:4n6)		Lipid	Long Chain Polyunsaturated Fatty Acid (n3 and n6)	Species.fragilis	-0.00668442	0.0102051	0.512634	922	0.910286
metab_100015833	arachidoylcarnitine (C20)*		Lipid	Fatty Acid Metabolism (Acyl Carnitine, Long Chain Saturated)	genus.Adlercreutzia	0.00492288	0.00751595	0.512643	922	0.910293
metab_999912100	X - 12100		NA	NA	genus.UCG.003	0.00388897	0.00593744	0.512643	922	0.910293
metab_100020004	3-carboxy-4-methyl-5-pentyl-2-furanpropionate (3-CMPFP)**		Lipid	Fatty Acid, Dicarboxylate	family.Enterobacteriaceae	0.00390609	0.00596362	0.512646	922	0.910294
metab_100000096	4-guanidinobutanoate		Amino Acid	Guanidino and Acetamido Metabolism	phylum.Verrucomicrobiota	0.00735414	0.0112293	0.512696	922	0.910298
metab_100001022	threonate		Cofactors and Vitamins	Ascorbate and Aldarate Metabolism	genus.Ruminiclostridium	-0.0167032	0.0255043	0.51269	922	0.910298
metab_100001064	glycolithocholate		Lipid	Secondary Bile Acid Metabolism	order.Oscillospirales	0.0416047	0.0635282	0.512701	922	0.910298
metab_100001313	gamma-glutamylmethionine		Peptide	Gamma-glutamyl Amino Acid	Species.scindens	-0.0221197	0.0337756	0.512701	922	0.910298
metab_100001404	indolebutyrate		Amino Acid	Tryptophan Metabolism	family.Synergistaceae	0.0159563	0.0243616	0.512651	922	0.910298
metab_100001605	catechol sulfate		Xenobiotics	Benzoate Metabolism	genus.Victivallis	0.0194339	0.0296727	0.512674	922	0.910298
metab_100001657	glycolithocholate sulfate*		Lipid	Secondary Bile Acid Metabolism	genus.Rikenella	-0.035963	0.0549091	0.512666	922	0.910298
metab_100003258	2-O-methylascorbic acid		Cofactors and Vitamins	Ascorbate and Aldarate Metabolism	family.Puniceicoccaceae	0.0152516	0.0232871	0.512677	922	0.910298
metab_100003892	lanthionine		Amino Acid	Methionine, Cysteine, SAM and Taurine Metabolism	genus.CAG.873	0.00982737	0.0150049	0.512672	922	0.910298
metab_100003901	2-stearoyl-GPE (18:0)*		Lipid	Lysophospholipid	Species.plautii	-0.00671622	0.0102548	0.51268	922	0.910298
metab_100006126	4-vinylguaiacol sulfate		Xenobiotics	Food Component/Plant	family.Bifidobacteriaceae	0.00943896	0.0144113	0.512657	922	0.910298
metab_100006369	N-carbamoylalanine		Amino Acid	Alanine and Aspartate Metabolism	order.Bacteroidales	-0.010384	0.0158553	0.512686	922	0.910298
metab_100008915	1-palmitoyl-2-docosahexaenoyl-GPC (16:0/22:6)		Lipid	Phosphatidylcholine (PC)	phylum.Bacteroidota	0.00734961	0.0112224	0.512699	922	0.910298
metab_100008930	oleate/vaccenate (18:1)		Lipid	Long Chain Monounsaturated Fatty Acid	genus.Lactiplantibacillus	-0.0189531	0.0289401	0.512695	922	0.910298
metab_100009027	sphingomyelin (d18:0/18:0, d19:0/17:0)*		Lipid	Dihydrosphingomyelins	genus.Lachnospiraceae.AC2044.group	-0.00696957	0.0106418	0.512685	922	0.910298
metab_100009246	2-methylserine		Amino Acid	Glycine, Serine and Threonine Metabolism	genus..Eubacterium..brachy.group	-0.00773249	0.0118066	0.512684	922	0.910298
metab_100010918	oleoyl-oleoyl-glycerol (18:1/18:1) [1]*		Lipid	Diacylglycerol	family.Bifidobacteriaceae	-0.00574943	0.00877839	0.512667	922	0.910298
metab_100015793	sphingomyelin (d17:2/16:0, d18:2/15:0)*		Lipid	Sphingomyelins	genus.Subdoligranulum	0.00685317	0.0104638	0.512675	922	0.910298
metab_100020208	perfluorooctanoate (PFOA)		Xenobiotics	Chemical	genus.Agathobacter	0.00810883	0.0123804	0.512654	922	0.910298
metab_100020479	indoleacetoylcarnitine*		Amino Acid	Tryptophan Metabolism	genus.Prevotella	-0.0194803	0.0297439	0.512679	922	0.910298
metab_100020541	11beta-hydroxyandrosterone glucuronide		Lipid	Androgenic Steroids	order.Acholeplasmatales	-0.0116952	0.0178578	0.512697	922	0.910298
metab_1268	gamma-glutamylleucine		Peptide	Gamma-glutamyl Amino Acid	genus.Christensenella	-0.00744251	0.0113638	0.512683	922	0.910298
metab_1538	stearoyl sphingomyelin (d18:1/18:0)		Lipid	Sphingomyelins	order.Chloroplast	-0.0134671	0.0205623	0.512675	922	0.910298
metab_811	alanine		Amino Acid	Alanine and Aspartate Metabolism	class.Alphaproteobacteria	-0.00441542	0.00674195	0.51269	922	0.910298
metab_999921364	X - 21364		NA	NA	Species.thetaiotaomicron	0.00514359	0.0078539	0.512696	922	0.910298
metab_999921383	X - 21383		NA	NA	family.Erysipelotrichaceae	-0.007683	0.0117315	0.512699	922	0.910298
metab_999925172	X - 25172		NA	NA	Species.intestini	-0.0113307	0.0173001	0.512667	922	0.910298
metab_100001870	1-palmitoyl-2-linoleoyl-GPE (16:0/18:2)		Lipid	Phosphatidylethanolamine (PE)	order.Izemoplasmatales	-0.0132018	0.0201586	0.512705	922	0.910302
metab_252	succinate		Energy	TCA Cycle	order.Flavobacteriales	-0.00884932	0.0135128	0.512712	922	0.91031
metab_100001337	linolenate [alpha or gamma; (18:3n3 or 6)]		Lipid	Long Chain Polyunsaturated Fatty Acid (n3 and n6)	class.Verrucomicrobiae	0.00710358	0.0108472	0.512717	922	0.910311
metab_100006361	dopamine 3-O-sulfate		Amino Acid	Tyrosine Metabolism	family.Selenomonadaceae	0.00984514	0.0150335	0.512715	922	0.910311
metab_100015638	2-hydroxynervonate*		Lipid	Fatty Acid, Monohydroxy	Species.formigenes	-0.0173961	0.0265646	0.512727	922	0.910325
metab_999924344	X - 24344		NA	NA	Species.saccharivorans	0.0127244	0.0194308	0.512728	922	0.910325
metab_100000672	1-myristoyl-2-palmitoyl-GPC (14:0/16:0)		Lipid	Phosphatidylcholine (PC)	Species.massiliensis.9	0.0214762	0.0327954	0.51273	922	0.910325
metab_100000042	3-methylhistidine		Amino Acid	Histidine Metabolism	genus.Alloscardovia	0.0595691	0.0909658	0.512733	922	0.910325
metab_181	laurate (12:0)		Lipid	Medium Chain Fatty Acid	Species.massiliensis.8	0.0182908	0.0279314	0.512735	922	0.910325
metab_999921364	X - 21364		NA	NA	family.Selenomonadaceae	-0.00893375	0.0136425	0.512736	922	0.910325
metab_100009055	palmitoyl-linoleoyl-glycerol (16:0/18:2) [2]*		Lipid	Diacylglycerol	genus.Erysipelatoclostridium	0.00782682	0.0119523	0.51274	922	0.910326
metab_100021103	pregnenetriol sulfate*		Lipid	Pregnenolone Steroids	genus.Lachnospiraceae.UCG.003	-0.0112406	0.0171654	0.51274	922	0.910326
metab_100000665	docosahexaenoate (DHA; 22:6n3)		Lipid	Long Chain Polyunsaturated Fatty Acid (n3 and n6)	family.vadinBE97	-0.0307193	0.0469159	0.512783	922	0.91033
metab_100001262	gamma-glutamyl-epsilon-lysine		Peptide	Gamma-glutamyl Amino Acid	Species.fragilis	-0.00355131	0.00542388	0.512795	922	0.91033
metab_100001415	N6-carbamoylthreonyladenosine		Nucleotide	Purine Metabolism, Adenine containing	Species.distasonis	0.00328848	0.00502189	0.512747	922	0.91033
metab_100001570	1-linoleoyl-GPE (18:2)*		Lipid	Lysophospholipid	Species.glucerasea	0.01118	0.0170743	0.512775	922	0.91033
metab_100001731	indoleacetylglutamine		Amino Acid	Tryptophan Metabolism	genus.Fenollaria	-0.0290393	0.0443522	0.512802	922	0.91033
metab_100001869	1-stearoyl-2-arachidonoyl-GPC (18:0/20:4)		Lipid	Phosphatidylcholine (PC)	genus.Alistipes	-0.00427206	0.00652402	0.512753	922	0.91033
metab_100001869	1-stearoyl-2-arachidonoyl-GPC (18:0/20:4)		Lipid	Phosphatidylcholine (PC)	genus.UCG.003	-0.00343712	0.00524925	0.512777	922	0.91033
metab_100002067	pregnenediol sulfate (C21H34O5S)*		Lipid	Pregnenolone Steroids	genus.Roseburia	0.0104246	0.0159214	0.512795	922	0.91033
metab_100002167	12-HETE		Lipid	Eicosanoid	genus.Parabacteroides	0.00378637	0.00578294	0.5128	922	0.91033
metab_100002769	argininate*		Amino Acid	Urea cycle; Arginine and Proline Metabolism	genus.Enterococcus	0.0103939	0.015874	0.51278	922	0.91033
metab_100002951	eicosanedioate (C20-DC)		Lipid	Fatty Acid, Dicarboxylate	Species.bartlettii	0.00392443	0.00599355	0.512782	922	0.91033
metab_100003001	1-(1-enyl-stearoyl)-GPE (P-18:0)*		Lipid	Lysoplasmalogen	genus.Agathobacter	-0.00553917	0.00845964	0.512782	922	0.91033
metab_100003001	1-(1-enyl-stearoyl)-GPE (P-18:0)*		Lipid	Lysoplasmalogen	Species.glucerasea	0.00927543	0.0141649	0.512754	922	0.91033
metab_100006367	3-hydroxyhexanoate		Lipid	Fatty Acid, Monohydroxy	genus.Paraprevotella	0.00406273	0.00620465	0.512773	922	0.91033
metab_100008976	1-stearoyl-2-linoleoyl-GPE (18:0/18:2)*		Lipid	Phosphatidylethanolamine (PE)	Species.tayi	0.0116759	0.0178312	0.512763	922	0.91033
metab_100015624	N-behenoyl-sphingadienine (d18:2/22:0)*		Lipid	Ceramides	Species.formigenes	-0.0167581	0.0255943	0.512792	922	0.91033
metab_100020421	1-carboxyethyltyrosine	N-lactoyl tyrosine	Amino Acid	Tyrosine Metabolism	order.Acholeplasmatales	-0.00901321	0.013765	0.51277	922	0.91033
metab_100020421	1-carboxyethyltyrosine	N-lactoyl tyrosine	Amino Acid	Tyrosine Metabolism	family.Tannerellaceae	-0.00543698	0.00830394	0.5128	922	0.91033
metab_100020833	2-ketocaprylate		Amino Acid	Leucine, Isoleucine and Valine Metabolism	Species.colihominis	-0.0144834	0.0221205	0.512799	922	0.91033
metab_100021363	vanillic acid glycine		Xenobiotics	Food Component/Plant	Species.aerofaciens	0.0088274	0.0134814	0.512776	922	0.91033
metab_1114	3-aminoisobutyrate		Nucleotide	Pyrimidine Metabolism, Thymine containing	Species.secundus	-0.012899	0.0197008	0.512802	922	0.91033
metab_197	S-adenosylhomocysteine (SAH)		Amino Acid	Methionine, Cysteine, SAM and Taurine Metabolism	phylum.Proteobacteria	0.00352887	0.0053894	0.51278	922	0.91033
metab_566	valine		Amino Acid	Leucine, Isoleucine and Valine Metabolism	Species.sedimentorum	0.00592193	0.00904388	0.512766	922	0.91033
metab_999912830	X - 12830		NA	NA	genus.Ruminococcus	-0.0123753	0.0188998	0.512775	922	0.91033
metab_999912847	X - 12847		NA	NA	family.Ethanoligenenaceae	-0.0433986	0.0662795	0.512778	922	0.91033
metab_999912906	X - 12906		NA	NA	genus.TM7x	-0.00748862	0.0114367	0.512773	922	0.91033
metab_999917010	X - 17010		NA	NA	class.Methanobacteria	-0.0125609	0.019183	0.512769	922	0.91033
metab_999924328	X - 24328		NA	NA	class.Incertae.Sedis	-0.0185762	0.0283714	0.512798	922	0.91033
metab_999924328	X - 24328		NA	NA	Species.isoflavoniconvertens	0.00930685	0.0142128	0.512751	922	0.91033
metab_999925810	X - 25810		NA	NA	Species.inulinivorans	0.00412464	0.00629939	0.512786	922	0.91033
metab_100001485	gamma-glutamylisoleucine*		Peptide	Gamma-glutamyl Amino Acid	Species.xylaniphila	0.0147273	0.0224935	0.512808	922	0.910334
metab_1053	3-ureidopropionate		Nucleotide	Pyrimidine Metabolism, Uracil containing	genus.Anaerostipes	0.0061394	0.00937703	0.512812	922	0.910334
metab_999922162	X - 22162		NA	NA	genus.Escherichia.Shigella	-0.00340333	0.00519805	0.51281	922	0.910334
metab_999926119	X - 26119		NA	NA	genus.Caproiciproducens	0.0140333	0.0214338	0.512811	922	0.910334
metab_100009030	lactosyl-N-palmitoyl-sphingosine (d18:1/16:0)		Lipid	Lactosylceramides (LCER)	order.Izemoplasmatales	-0.0085328	0.0130328	0.512819	922	0.91034
metab_999923974	X - 23974		NA	NA	genus.Peptococcus	0.00427035	0.00652241	0.512818	922	0.91034
metab_100001577	N-acetylcitrulline		Amino Acid	Urea cycle; Arginine and Proline Metabolism	family.Victivallaceae	-0.0241145	0.0368323	0.512824	922	0.910344
metab_100000841	oxalate (ethanedioate)		Cofactors and Vitamins	Ascorbate and Aldarate Metabolism	family.Rikenellaceae	-0.00553283	0.00845097	0.512832	922	0.910346
metab_100001170	3-hydroxy-2-ethylpropionate		Amino Acid	Leucine, Isoleucine and Valine Metabolism	genus.Olsenella	0.00751049	0.011472	0.512844	922	0.910346
metab_100001635	ectoine		Xenobiotics	Chemical	genus.Intestinibacter	0.00663719	0.0101382	0.512848	922	0.910346
metab_100001757	thymol sulfate		Xenobiotics	Food Component/Plant	Species.intestinalis.2	-0.0275199	0.0420342	0.512829	922	0.910346
metab_100002199	tridecenedioate (C13:1-DC)*		Lipid	Fatty Acid, Dicarboxylate	order.Izemoplasmatales	-0.0137645	0.0210249	0.512844	922	0.910346
metab_100015751	glycosyl ceramide (d18:1/23:1, d17:1/24:1)*		Lipid	Hexosylceramides (HCER)	Species.paraputrificum	0.0121293	0.018527	0.51284	922	0.910346
metab_100020014	glucuronide of C10H18O2 (7)*		Partially Characterized Molecules	Partially Characterized Molecules	Species.bifidum	0.0158223	0.0241682	0.512847	922	0.910346
metab_100020478	dodecadienoate (12:2)*		Lipid	Fatty Acid, Dicarboxylate	order.Erysipelotrichales	-0.00850367	0.012989	0.512841	922	0.910346
metab_1128	2-aminobutyrate		Amino Acid	Glutathione Metabolism	family.Victivallaceae	-0.0113593	0.0173511	0.512845	922	0.910346
metab_240	3-(4-hydroxyphenyl)lactate		Amino Acid	Tyrosine Metabolism	family.Micrococcaceae	-0.0161614	0.0246861	0.512846	922	0.910346
metab_407	lysine		Amino Acid	Lysine Metabolism	Species.champanellensis	-0.00554397	0.00846813	0.512839	922	0.910346
metab_999924812	X - 24812		NA	NA	genus.Monoglobus	0.00799163	0.0122065	0.51283	922	0.910346
metab_100001571	1-arachidonoyl-GPE (20:4n6)*		Lipid	Lysophospholipid	Species.senegalensis	-0.00942744	0.0144003	0.512851	922	0.910347
metab_100005373	fructosyllysine		Amino Acid	Lysine Metabolism	Species.saccharivorans	0.00535105	0.00817377	0.512856	922	0.910352
metab_100005986	sphingomyelin (d18:1/24:1, d18:2/24:0)*		Lipid	Sphingomyelins	genus.Senegalimassilia	0.0051617	0.0078846	0.512858	922	0.910353
metab_100010916	palmitoyl-oleoyl-glycerol (16:0/18:1) [1]*		Lipid	Diacylglycerol	genus.Barnesiella	-0.00736081	0.0112438	0.512861	922	0.910354
metab_100016069	5-dodecenoylcarnitine (C12:1)		Lipid	Fatty Acid Metabolism (Acyl Carnitine, Monounsaturated)	genus.Pygmaiobacter	-0.0244036	0.0372778	0.512867	922	0.910362
metab_100001040	1-linoleoylglycerol (18:2)		Lipid	Monoacylglycerol	genus.Catenibacterium	0.00744275	0.0113693	0.512871	922	0.910365
metab_100001054	butyrylcarnitine (C4)		Lipid	Fatty Acid Metabolism (also BCAA Metabolism)	family.Rikenellaceae	-0.00910612	0.0139102	0.512873	922	0.910365
metab_2051	methylsuccinate		Amino Acid	Leucine, Isoleucine and Valine Metabolism	Species.histaminiformans	-0.0140395	0.0214466	0.512879	922	0.910372
metab_827	cytidine		Nucleotide	Pyrimidine Metabolism, Cytidine containing	Species.glucerasea	-0.0133656	0.0204174	0.512882	922	0.910375
metab_999918886	X - 18886		NA	NA	genus.Lachnospiraceae.AC2044.group	0.00610694	0.00932906	0.512885	922	0.910376
metab_100021784	4-chlorobenzoic acid		Xenobiotics	Chemical	genus.Desulfovibrio	-0.0016136	0.00246498	0.512888	922	0.910377
metab_363	myo-inositol		Lipid	Inositol Metabolism	genus.Parabacteroides	-0.00394128	0.0060209	0.512895	922	0.910384
metab_999923739	X - 23739		NA	NA	order.Enterobacterales	0.00285044	0.00435448	0.512896	922	0.910384
metab_999921829	X - 21829		NA	NA	genus.Sanguibacteroides	-0.0263216	0.0402106	0.512899	922	0.910387
metab_999918886	X - 18886		NA	NA	Species.longicatena	-0.00504509	0.00770727	0.512902	922	0.910389
metab_100003901	2-stearoyl-GPE (18:0)*		Lipid	Lysophospholipid	Species.mitsuokai	0.00997176	0.0152338	0.512907	922	0.910391
metab_999912456	X - 12456		NA	NA	genus.Lachnospiraceae.UCG.010	0.0073098	0.0111672	0.512907	922	0.910391
metab_100000042	3-methylhistidine		Amino Acid	Histidine Metabolism	phylum.Desulfobacterota	-0.0164529	0.0251359	0.512922	922	0.910395
metab_100001276	N-acetylisoleucine		Amino Acid	Leucine, Isoleucine and Valine Metabolism	genus.Papillibacter	-0.0129915	0.0198477	0.51292	922	0.910395
metab_100001756	4-ethylphenylsulfate		Xenobiotics	Benzoate Metabolism	genus.Victivallis	-0.0340799	0.0520657	0.512923	922	0.910395
metab_100002990	oleoyl-linoleoyl-glycerol (18:1/18:2) [2]		Lipid	Diacylglycerol	order.Burkholderiales	0.00689076	0.0105275	0.512926	922	0.910395
metab_100004182	3b-hydroxy-5-cholenoic acid		Lipid	Secondary Bile Acid Metabolism	genus.Intestinibacter	0.00387142	0.00591443	0.512912	922	0.910395
metab_100008919	1-(1-enyl-stearoyl)-2-oleoyl-GPE (P-18:0/18:1)		Lipid	Plasmalogen	order.Bifidobacteriales	-0.00469437	0.00717184	0.512923	922	0.910395
metab_100020004	3-carboxy-4-methyl-5-pentyl-2-furanpropionate (3-CMPFP)**		Lipid	Fatty Acid, Dicarboxylate	family.Peptostreptococcaceae	0.00505794	0.00772737	0.512927	922	0.910395
metab_922	N-stearoyl-sphinganine (d18:0/18:0)*		Lipid	Dihydroceramides	Species.putredinis	0.00631739	0.00965135	0.51292	922	0.910395
metab_999912847	X - 12847		NA	NA	genus.Negativibacillus	0.0120826	0.0184593	0.512924	922	0.910395
metab_100022006	bilirubin degradation product, C17H18N2O4 (2)**		Partially Characterized Molecules	Partially Characterized Molecules	family.Hafniaceae	-0.0177847	0.0271715	0.512936	922	0.910407
metab_100021707	3-bromo-5-chloro-2,6-dihydroxybenzoic acid*		Xenobiotics	Chemical	order.Lactobacillales	0.00618792	0.00945405	0.512943	922	0.910415
metab_100001611	3beta,7alpha-dihydroxy-5-cholestenoate		Lipid	Sterol	Species.omnicolens	0.0227896	0.0348194	0.512953	922	0.910426
metab_100002196	13-HODE + 9-HODE		Lipid	Fatty Acid, Monohydroxy	genus.DTU089	-0.00663623	0.0101394	0.512958	922	0.910426
metab_100009055	palmitoyl-linoleoyl-glycerol (16:0/18:2) [2]*		Lipid	Diacylglycerol	genus.Paraprevotella	-0.00597637	0.00913108	0.512954	922	0.910426
metab_100022041	N,N-dimethyl-pro-pro		Peptide	Modified Peptides	Species.vulgatus	-0.00554217	0.00846779	0.512959	922	0.910426
metab_999925371	X - 25371		NA	NA	phylum.Proteobacteria	0.00480543	0.00734207	0.512955	922	0.910426
metab_100000616	1-stearoyl-2-arachidonoyl-GPI (18:0/20:4)		Lipid	Phosphatidylinositol (PI)	family.Christensenellaceae	0.0055971	0.00855285	0.513015	922	0.910429
metab_100000656	1-stearoyl-GPI (18:0)		Lipid	Lysophospholipid	genus.Mitsuokella	0.00884595	0.0135164	0.512983	922	0.910429
metab_100000936	3-methyl-2-oxobutyrate		Amino Acid	Leucine, Isoleucine and Valine Metabolism	genus.CAG.352	0.0023166	0.0035401	0.513032	922	0.910429
metab_100001262	gamma-glutamyl-epsilon-lysine		Peptide	Gamma-glutamyl Amino Acid	family.Marinifilaceae	0.00395381	0.00604181	0.513018	922	0.910429
metab_100001266	N-acetylarginine		Amino Acid	Urea cycle; Arginine and Proline Metabolism	genus.Acetanaerobacterium	-0.0220533	0.0336963	0.512976	922	0.910429
metab_100001577	N-acetylcitrulline		Amino Acid	Urea cycle; Arginine and Proline Metabolism	family.Puniceicoccaceae	-0.0360924	0.0551514	0.513008	922	0.910429
metab_100001730	3,4-dihydroxybutyrate		Lipid	Fatty Acid, Dihydroxy	phylum.Desulfobacterota	-0.00505833	0.00772982	0.513029	922	0.910429
metab_100001733	hexanoylglutamine		Lipid	Fatty Acid Metabolism (Acyl Glutamine)	genus.Anaerofilum	-0.0196643	0.0300495	0.513025	922	0.910429
metab_100001869	1-stearoyl-2-arachidonoyl-GPC (18:0/20:4)		Lipid	Phosphatidylcholine (PC)	Species.disporicum	0.00609397	0.00931158	0.512991	922	0.910429
metab_100001990	taurocholenate sulfate*		Lipid	Secondary Bile Acid Metabolism	genus.Intestinimonas	0.00787948	0.0120409	0.513029	922	0.910429
metab_100002107	palmitoyl sphingomyelin (d18:1/16:0)		Lipid	Sphingomyelins	Species.angulatum	0.0082542	0.0126134	0.513023	922	0.910429
metab_100002227	4-cholesten-3-one		Lipid	Sterol	family.UCG.011	0.00829251	0.0126717	0.513015	922	0.910429
metab_100002761	androsterone glucuronide		Lipid	Androgenic Steroids	class.Alphaproteobacteria	0.00943801	0.0144222	0.513018	922	0.910429
metab_100002951	eicosanedioate (C20-DC)		Lipid	Fatty Acid, Dicarboxylate	order.Coriobacteriales	-0.00573578	0.00876492	0.513022	922	0.910429
metab_100002951	eicosanedioate (C20-DC)		Lipid	Fatty Acid, Dicarboxylate	order.Synergistales	0.0141815	0.0216715	0.513033	922	0.910429
metab_100004046	N-acetylcarnosine		Amino Acid	Histidine Metabolism	genus.Fenollaria	0.0195769	0.0299116	0.512964	922	0.910429
metab_100005350	1-linolenoyl-GPC (18:3)*		Lipid	Lysophospholipid	genus.Catenisphaera	0.0116697	0.0178323	0.513013	922	0.910429
metab_100006082	4-hydroxychlorothalonil		Xenobiotics	Chemical	genus.Dialister	-0.00458402	0.00700502	0.513029	922	0.910429
metab_100008904	1-stearoyl-2-oleoyl-GPC (18:0/18:1)		Lipid	Phosphatidylcholine (PC)	genus.Colidextribacter	0.00457523	0.00699174	0.513038	922	0.910429
metab_100009007	1-(1-enyl-palmitoyl)-2-oleoyl-GPC (P-16:0/18:1)*		Lipid	Plasmalogen	genus.Olsenella	0.00849453	0.0129797	0.512993	922	0.910429
metab_100009232	thioproline		Xenobiotics	Chemical	genus.Sanguibacteroides	-0.018567	0.0283717	0.51301	922	0.910429
metab_100015735	ceramide (d18:1/14:0, d16:1/16:0)*		Lipid	Ceramides	family.Anaerofustaceae	0.0138206	0.0211181	0.512995	922	0.910429
metab_100019978	octadecenedioate (C18:1-DC)		Lipid	Fatty Acid, Dicarboxylate	genus..Eubacterium..ventriosum.group	-0.00650686	0.0099428	0.513004	922	0.910429
metab_100020421	1-carboxyethyltyrosine	N-lactoyl tyrosine	Amino Acid	Tyrosine Metabolism	Species.massiliensis.6	-0.0191942	0.0293276	0.512974	922	0.910429
metab_100020425	1-carboxyethylleucine	N-lactoyl leucine	Amino Acid	Leucine, Isoleucine and Valine Metabolism	Species.sobrinus	0.0132474	0.0202408	0.512964	922	0.910429
metab_100020487	N-acetyl-isoputreanine		Amino Acid	Polyamine Metabolism	Species.atypica	0.0155726	0.0237945	0.512982	922	0.910429
metab_100021784	4-chlorobenzoic acid		Xenobiotics	Chemical	genus..Eubacterium..eligens.group	0.00142745	0.00218109	0.512981	922	0.910429
metab_1668	taurodeoxycholate		Lipid	Secondary Bile Acid Metabolism	class.Incertae.Sedis	0.0373348	0.0570536	0.513036	922	0.910429
metab_254	3-hydroxybutyrate (BHBA)		Lipid	Ketone Bodies	Species.eutactus	0.00660485	0.0100923	0.512995	922	0.910429
metab_519	myristate (14:0)		Lipid	Long Chain Saturated Fatty Acid	Species.bacterium	0.00553306	0.00845411	0.51297	922	0.910429
metab_536	2'-deoxyuridine		Nucleotide	Pyrimidine Metabolism, Uracil containing	Species.parainfluenzae	0.00837404	0.0127956	0.512994	922	0.910429
metab_799	betaine		Amino Acid	Glycine, Serine and Threonine Metabolism	family.Hafniaceae	-0.0111044	0.0169694	0.513038	922	0.910429
metab_815	tyrosine		Amino Acid	Tyrosine Metabolism	genus.Negativibacillus	-0.0035313	0.00539643	0.513038	922	0.910429
metab_821	pseudouridine		Nucleotide	Pyrimidine Metabolism, Uracil containing	Species.bifidum	0.00334374	0.00510963	0.513023	922	0.910429
metab_999913507	X - 13507		NA	NA	phylum.Proteobacteria	-0.00861858	0.0131687	0.512975	922	0.910429
metab_999913844	X - 13844		NA	NA	Species.formicigenerans	0.0126338	0.0193045	0.512994	922	0.910429
metab_999918899	X - 18899		NA	NA	order.Clostridiales	0.00499063	0.00762655	0.513039	922	0.910429
metab_999921467	X - 21467		NA	NA	phylum.Patescibacteria	0.0111943	0.0171068	0.513037	922	0.910429
metab_999921471	X - 21471		NA	NA	genus.Victivallis	0.0184799	0.0282357	0.512967	922	0.910429
metab_999921821	X - 21821		NA	NA	family.Flavobacteriaceae	-0.0189724	0.028989	0.512979	922	0.910429
metab_100008976	1-stearoyl-2-linoleoyl-GPE (18:0/18:2)*		Lipid	Phosphatidylethanolamine (PE)	genus.Solobacterium	-0.0113128	0.0172881	0.513043	922	0.910429
metab_891	margarate (17:0)		Lipid	Long Chain Saturated Fatty Acid	genus.Eubacterium	-0.0140063	0.0214043	0.513043	922	0.910429
metab_100000263	imidazole lactate		Amino Acid	Histidine Metabolism	genus..Eubacterium..xylanophilum.group	0.00460824	0.00704348	0.513116	922	0.910431
metab_100000861	2,3-dihydroxypyridine		Xenobiotics	Food Component/Plant	genus.Megamonas	-0.0158849	0.0242777	0.513087	922	0.910431
metab_100001104	N-acetyltyrosine		Amino Acid	Tyrosine Metabolism	Species.evryensis	-0.015831	0.0241956	0.513094	922	0.910431
metab_100001170	3-hydroxy-2-ethylpropionate		Amino Acid	Leucine, Isoleucine and Valine Metabolism	genus.Phocea	-0.0108376	0.0165625	0.513057	922	0.910431
metab_100001229	stearidonate (18:4n3)		Lipid	Long Chain Polyunsaturated Fatty Acid (n3 and n6)	family.Micrococcaceae	0.0287139	0.0438882	0.513119	922	0.910431
metab_100001293	N-acetylhistidine		Amino Acid	Histidine Metabolism	Species.massiliensis.8	-0.0125803	0.0192283	0.513112	922	0.910431
metab_100001405	1-methylxanthine		Xenobiotics	Xanthine Metabolism	genus.Merdibacter	-0.0190025	0.0290436	0.513104	922	0.910431
metab_100001405	1-methylxanthine		Xenobiotics	Xanthine Metabolism	Species.massiliensis.3	0.0134989	0.0206305	0.513074	922	0.910431
metab_100001654	1-arachidonoyl-GPI (20:4)*		Lipid	Lysophospholipid	genus.Acidaminococcus	-0.00710768	0.0108637	0.513114	922	0.910431
metab_100001987	5alpha-androstan-3beta,17beta-diol disulfate		Lipid	Androgenic Steroids	Species.intestinalis.1	-0.0150279	0.0229683	0.513094	922	0.910431
metab_100003001	1-(1-enyl-stearoyl)-GPE (P-18:0)*		Lipid	Lysoplasmalogen	genus.Lactococcus	0.00632436	0.00966627	0.513107	922	0.910431
metab_100004046	N-acetylcarnosine		Amino Acid	Histidine Metabolism	Species.sanguinis	0.0050295	0.00768713	0.513104	922	0.910431
metab_100004112	3-methyl catechol sulfate (1)		Xenobiotics	Benzoate Metabolism	order.Flavobacteriales	-0.0239616	0.0366217	0.513088	922	0.910431
metab_100004299	N-acetyl-1-methylhistidine*		Amino Acid	Histidine Metabolism	Species.funiformis	0.0196503	0.030031	0.513066	922	0.910431
metab_100005996	octadecenedioylcarnitine (C18:1-DC)*		Lipid	Fatty Acid Metabolism (Acyl Carnitine, Dicarboxylate)	order.Saccharimonadales	-0.0102904	0.0157262	0.513058	922	0.910431
metab_100006005	5alpha-androstan-3alpha,17beta-diol monosulfate (2)		Lipid	Androgenic Steroids	Species.massiliensis.9	-0.0306713	0.0468751	0.513075	922	0.910431
metab_100008999	1-(1-enyl-stearoyl)-2-arachidonoyl-GPE (P-18:0/20:4)*		Lipid	Plasmalogen	genus.Oxalobacter	-0.00893218	0.0136506	0.513061	922	0.910431
metab_100015727	ceramide (d16:1/24:1, d18:1/22:1)*		Lipid	Ceramides	class.Bacteroidia	0.0111668	0.0170676	0.513109	922	0.910431
metab_100015745	glycosyl ceramide (d18:2/24:1, d18:1/24:2)*		Lipid	Hexosylceramides (HCER)	family.Victivallaceae	-0.0141183	0.0215795	0.513124	922	0.910431
metab_100020208	perfluorooctanoate (PFOA)		Xenobiotics	Chemical	genus.Clostridium.sensu.stricto.1	-0.0052235	0.00798404	0.513124	922	0.910431
metab_100020217	N,N,N-trimethyl-alanylproline betaine (TMAP)		Amino Acid	Urea cycle; Arginine and Proline Metabolism	class.Actinobacteria	0.00458261	0.00700353	0.513069	922	0.910431
metab_100020421	1-carboxyethyltyrosine	N-lactoyl tyrosine	Amino Acid	Tyrosine Metabolism	Species.luti	0.00959485	0.0146635	0.513064	922	0.910431
metab_100020545	N2-acetyl,N6,N6-dimethyllysine		Amino Acid	Lysine Metabolism	genus.CAG.873	0.017289	0.0264231	0.513077	922	0.910431
metab_100020578	4-allylcatechol sulfate		Xenobiotics	Benzoate Metabolism	order.Enterobacterales	-0.00879684	0.0134447	0.513088	922	0.910431
metab_100020833	2-ketocaprylate		Amino Acid	Leucine, Isoleucine and Valine Metabolism	Species.intestinalis.2	0.0101894	0.0155733	0.513098	922	0.910431
metab_100021103	pregnenetriol sulfate*		Lipid	Pregnenolone Steroids	Species.atypica	0.0165262	0.0252578	0.513087	922	0.910431
metab_100021467	pentose acid*		Partially Characterized Molecules	Partially Characterized Molecules	genus.Lachnospiraceae.NK4A136.group	0.00921108	0.0140777	0.513086	922	0.910431
metab_100021666	branched-chain, straight-chain, or cyclopropyl 10:1 fatty acid (1)*		Partially Characterized Molecules	Partially Characterized Molecules	genus.Lachnospiraceae.UCG.009	-0.0158002	0.0241466	0.513059	922	0.910431
metab_100021711	decadienedioic acid (C10:2-DC)**		Lipid	Fatty Acid, Dicarboxylate	genus.Bilophila	-0.0124427	0.0190156	0.513062	922	0.910431
metab_100022006	bilirubin degradation product, C17H18N2O4 (2)**		Partially Characterized Molecules	Partially Characterized Molecules	class.Synergistia	-0.0153732	0.0234965	0.513104	922	0.910431
metab_1143	butyrate/isobutyrate (4:0)		Lipid	Short Chain Fatty Acid	Species.wadsworthensis	0.00429277	0.00656137	0.51312	922	0.910431
metab_1539	1-palmitoyl-2-oleoyl-GPC (16:0/18:1)		Lipid	Phosphatidylcholine (PC)	family.Atopobiaceae	0.00569116	0.00869849	0.513107	922	0.910431
metab_181	laurate (12:0)		Lipid	Medium Chain Fatty Acid	genus.Succiniclasticum	0.0113969	0.0174186	0.513089	922	0.910431
metab_192	N-acetylputrescine		Amino Acid	Polyamine Metabolism	genus.Rikenellaceae.RC9.gut.group	0.0151514	0.0231585	0.513121	922	0.910431
metab_192	N-acetylputrescine		Amino Acid	Polyamine Metabolism	Species.caccae.1	-0.0182695	0.0279222	0.513088	922	0.910431
metab_2050	eicosapentaenoate (EPA; 20:5n3)		Lipid	Long Chain Polyunsaturated Fatty Acid (n3 and n6)	family.Sutterellaceae	-0.00704233	0.0107641	0.513125	922	0.910431
metab_823	pyruvate		Carbohydrate	Glycolysis, Gluconeogenesis, and Pyruvate Metabolism	Species.edouardi	0.00433997	0.00663234	0.513046	922	0.910431
metab_891	margarate (17:0)		Lipid	Long Chain Saturated Fatty Acid	family.Eggerthellaceae	-0.00508457	0.00777056	0.513063	922	0.910431
metab_980	pentadecanoate (15:0)		Lipid	Long Chain Saturated Fatty Acid	genus.Eubacterium	-0.0155287	0.0237353	0.513122	922	0.910431
metab_999921286	X - 21286		NA	NA	Species.mayombei	-0.0237859	0.0363517	0.513069	922	0.910431
metab_999925790	X - 25790		NA	NA	genus..Ruminococcus..gauvreauii.group	-0.00518758	0.00792822	0.513076	922	0.910431
metab_100006438	citraconate/glutaconate		Energy	TCA Cycle	family.Coriobacteriales.Incertae.Sedis	0.00972048	0.0148577	0.513128	922	0.910433
metab_100000295	tartarate		Xenobiotics	Food Component/Plant	genus.Blautia	0.0213085	0.0325735	0.513173	922	0.910434
metab_100001211	sebacate (C10-DC)		Lipid	Fatty Acid, Dicarboxylate	Species.salyersiae	0.00936206	0.0143113	0.513171	922	0.910434
metab_100001412	N2,N2-dimethylguanosine		Nucleotide	Purine Metabolism, Guanine containing	genus.Alloscardovia	0.0168083	0.0256954	0.513193	922	0.910434
metab_100001423	4-hydroxyhippurate		Xenobiotics	Benzoate Metabolism	genus.Olsenella	-0.015015	0.0229546	0.513205	922	0.910434
metab_100001452	isovalerylglycine		Amino Acid	Leucine, Isoleucine and Valine Metabolism	genus.Family.XIII.UCG.001	0.00549044	0.00839225	0.513135	922	0.910434
metab_100001594	beta-hydroxyisovaleroylcarnitine		Amino Acid	Leucine, Isoleucine and Valine Metabolism	Species.massiliensis.5	0.0105873	0.0161856	0.513204	922	0.910434
metab_100001606	cholesterol sulfate		Lipid	Sterol	Species.thetaiotaomicron	0.00346808	0.00530147	0.51317	922	0.910434
metab_100001611	3beta,7alpha-dihydroxy-5-cholestenoate		Lipid	Sterol	Species.coprophilus	-0.0105006	0.0160514	0.513162	922	0.910434
metab_100001668	1-ribosyl-imidazoleacetate*		Amino Acid	Histidine Metabolism	Species.tertium	-0.019312	0.0295199	0.513151	922	0.910434
metab_100001733	hexanoylglutamine		Lipid	Fatty Acid Metabolism (Acyl Glutamine)	Species.plebeius	-0.00856649	0.0130963	0.513205	922	0.910434
metab_100001777	1-oleoyl-GPI (18:1)		Lipid	Lysophospholipid	genus.Coprococcus	-0.00882316	0.0134884	0.513198	922	0.910434
metab_100003151	linoleoylcarnitine (C18:2)*		Lipid	Fatty Acid Metabolism (Acyl Carnitine, Polyunsaturated)	Species.animalis	0.0101683	0.0155424	0.513134	922	0.910434
metab_100003240	N-stearoyltaurine		Lipid	Endocannabinoid	genus.UCG.007	0.00872838	0.0133438	0.513207	922	0.910434
metab_100003434	imidazole propionate		Amino Acid	Histidine Metabolism	family.Ruminococcaceae	-0.0239669	0.0366354	0.513151	922	0.910434
metab_100004499	6-oxopiperidine-2-carboxylate		Amino Acid	Lysine Metabolism	genus.Lachnospiraceae.UCG.001	-0.00430251	0.00657748	0.513199	922	0.910434
metab_100004542	2-aminoheptanoate		Lipid	Fatty Acid, Amino	Species.biformis	0.00925187	0.0141429	0.513172	922	0.910434
metab_100006108	phenylacetylcarnitine		Peptide	Acetylated Peptides	Species.formigenes	-0.0294429	0.0450102	0.513193	922	0.910434
metab_100006262	4-methoxyphenol sulfate		Amino Acid	Tyrosine Metabolism	Species.comes	0.00833781	0.0127446	0.513138	922	0.910434
metab_100006293	sphingomyelin (d18:1/20:2, d18:2/20:1, d16:1/22:2)*		Lipid	Sphingomyelins	order.Enterobacterales	0.00355096	0.00542816	0.513168	922	0.910434
metab_100006379	C-glycosyltryptophan		Amino Acid	Tryptophan Metabolism	Species.paraputrificum	-0.00702912	0.0107459	0.513202	922	0.910434
metab_100008956	sphingomyelin (d18:2/23:0, d18:1/23:1, d17:1/24:1)*		Lipid	Sphingomyelins	genus.Weissella	-0.0163267	0.0249566	0.513151	922	0.910434
metab_100008976	1-stearoyl-2-linoleoyl-GPE (18:0/18:2)*		Lipid	Phosphatidylethanolamine (PE)	genus.Lachnospiraceae.UCG.001	0.00592166	0.00905261	0.513192	922	0.910434
metab_100009272	glycosyl-N-palmitoyl-sphingosine (d18:1/16:0)		Lipid	Hexosylceramides (HCER)	Species.longum	0.00361989	0.00553368	0.51318	922	0.910434
metab_100020204	N-acetyl-2-aminooctanoate*		Lipid	Fatty Acid, Amino	order.Clostridiales	0.00562204	0.00859443	0.513185	922	0.910434
metab_100021105	eicosenedioate (C20:1-DC)*		Lipid	Fatty Acid, Dicarboxylate	genus.UCG.009	0.0132996	0.0203293	0.513147	922	0.910434
metab_100021728	cis-3,4-methyleneheptanoylcarnitine		Lipid	Fatty Acid Metabolism (Acyl Carnitine, Medium Chain)	genus.Bilophila	-0.00896641	0.013707	0.513186	922	0.910434
metab_1021	5-oxoproline		Amino Acid	Glutathione Metabolism	Species.cutis	0.0113772	0.0173916	0.513168	922	0.910434
metab_1024	pantothenate		Cofactors and Vitamins	Pantothenate and CoA Metabolism	genus.Negativibacillus	0.00501048	0.00765931	0.513173	922	0.910434
metab_1242	N1-methyladenosine		Nucleotide	Purine Metabolism, Adenine containing	phylum.Firmicutes	0.014117	0.021579	0.51315	922	0.910434
metab_267	choline phosphate		Lipid	Phospholipid Metabolism	genus.Veillonella	-0.00376363	0.00575349	0.513187	922	0.910434
metab_891	margarate (17:0)		Lipid	Long Chain Saturated Fatty Acid	family.UCG.011	-0.0103709	0.0158524	0.513143	922	0.910434
metab_926	caproate (6:0)		Lipid	Medium Chain Fatty Acid	Species.thetaiotaomicron	0.00203095	0.00310472	0.513185	922	0.910434
metab_999911632	X - 11632		NA	NA	genus.Anaerostipes	-0.00559234	0.00854893	0.51318	922	0.910434
metab_999915503	X - 15503		NA	NA	Species.paraputrificum	-0.00884247	0.0135183	0.513208	922	0.910434
metab_999924422	X - 24422		NA	NA	genus.FD2005	0.0106918	0.0163433	0.513152	922	0.910434
metab_999924544	X - 24544		NA	NA	order.Acidaminococcales	-0.00480022	0.00733759	0.513155	922	0.910434
metab_999924544	X - 24544		NA	NA	family.Coriobacteriaceae	0.00629423	0.00962171	0.513172	922	0.910434
metab_999925172	X - 25172		NA	NA	family.Methanobacteriaceae	-0.0141363	0.0216089	0.513159	922	0.910434
metab_999925172	X - 25172		NA	NA	Species.butyriciproducens	-0.0141782	0.0216734	0.513169	922	0.910434
metab_999926106	X - 26106		NA	NA	class.Lentisphaeria	-0.015136	0.0231379	0.513176	922	0.910434
metab_100001948	succinylcarnitine (C4-DC)		Energy	TCA Cycle	Species.tanakaei	-0.0163725	0.0250303	0.51321	922	0.910436
metab_100000010	3-phenylpropionate (hydrocinnamate)		Xenobiotics	Benzoate Metabolism	genus.Parasutterella	-0.0132028	0.0201864	0.513253	922	0.910437
metab_100001108	3-methylxanthine		Xenobiotics	Xanthine Metabolism	order.Methanobacteriales	-0.0250427	0.0382877	0.513238	922	0.910437
metab_100001501	oleoylcarnitine (C18:1)		Lipid	Fatty Acid Metabolism (Acyl Carnitine, Monounsaturated)	Species.johnsonii	0.00934615	0.0142895	0.513243	922	0.910437
metab_100001579	2-hydroxypalmitate		Lipid	Fatty Acid, Monohydroxy	Species.succinatutens	0.00471668	0.00721105	0.513223	922	0.910437
metab_100001594	beta-hydroxyisovaleroylcarnitine		Amino Acid	Leucine, Isoleucine and Valine Metabolism	genus.Rikenellaceae.RC9.gut.group	-0.0139061	0.0212609	0.513236	922	0.910437
metab_100001876	sphinganine-1-phosphate		Lipid	Sphingolipid Synthesis	Species.longum	0.00252915	0.00386661	0.513217	922	0.910437
metab_100001987	5alpha-androstan-3beta,17beta-diol disulfate		Lipid	Androgenic Steroids	genus.Alistipes	0.0125101	0.0191277	0.513262	922	0.910437
metab_100001988	5alpha-pregnan-3beta,20alpha-diol disulfate		Lipid	Progestin Steroids	Species.bouchesdurhonensis	0.0240623	0.0367887	0.513237	922	0.910437
metab_100002067	pregnenediol sulfate (C21H34O5S)*		Lipid	Pregnenolone Steroids	family.Hafniaceae	-0.0202053	0.0308912	0.513229	922	0.910437
metab_100002094	gamma-CEHC		Cofactors and Vitamins	Tocopherol Metabolism	genus.Pseudomonas	-0.0183058	0.0279883	0.513248	922	0.910437
metab_100002107	palmitoyl sphingomyelin (d18:1/16:0)		Lipid	Sphingomyelins	genus.Lachnospiraceae.NK4A136.group	0.0033013	0.00504762	0.513261	922	0.910437
metab_100004088	retinal		Cofactors and Vitamins	Vitamin A Metabolism	genus.Lachnospiraceae.ND3007.group	0.00428537	0.00655226	0.513263	922	0.910437
metab_100004328	sphingomyelin (d18:1/14:0, d16:1/16:0)*		Lipid	Sphingomyelins	genus.Acetanaerobacterium	-0.0155002	0.0236996	0.513264	922	0.910437
metab_100009225	1-(1-enyl-stearoyl)-2-linoleoyl-GPE (P-18:0/18:2)*		Lipid	Plasmalogen	family.Bifidobacteriaceae	-0.004416	0.00675146	0.513229	922	0.910437
metab_100015624	N-behenoyl-sphingadienine (d18:2/22:0)*		Lipid	Ceramides	genus.HT002	-0.023693	0.0362222	0.513215	922	0.910437
metab_100020241	gamma-glutamylcitrulline*		Peptide	Gamma-glutamyl Amino Acid	Species.intestinalis	-0.00372836	0.00570008	0.513223	922	0.910437
metab_100020837	2,6-dihydroxybenzoic acid		Xenobiotics	Drug - Topical Agents	genus.Megamonas	-0.0179442	0.0274348	0.513238	922	0.910437
metab_100021467	pentose acid*		Partially Characterized Molecules	Partially Characterized Molecules	genus.Christensenella	-0.019021	0.0290824	0.513255	922	0.910437
metab_100021760	N-acetyl-2-aminoadipate		Amino Acid	Lysine Metabolism	order.Clostridia.UCG.014	-0.00378798	0.00579172	0.51326	922	0.910437
metab_100022006	bilirubin degradation product, C17H18N2O4 (2)**		Partially Characterized Molecules	Partially Characterized Molecules	genus.Hafnia.Obesumbacterium	-0.017897	0.027364	0.513259	922	0.910437
metab_1087	erucate (22:1n9)		Lipid	Long Chain Monounsaturated Fatty Acid	genus.Hafnia.Obesumbacterium	-0.0225506	0.0344777	0.513241	922	0.910437
metab_266	cholesterol		Lipid	Sterol	family.Synergistaceae	-0.0112799	0.0172467	0.51326	922	0.910437
metab_799	betaine		Amino Acid	Glycine, Serine and Threonine Metabolism	family.Victivallaceae	-0.0101965	0.01559	0.513253	922	0.910437
metab_999911470	X - 11470		NA	NA	Species.porcorum	0.0214792	0.0328395	0.513238	922	0.910437
metab_999912101	X - 12101		NA	NA	Species.intestinihominis	0.0136104	0.0208086	0.513233	922	0.910437
metab_999916397	X - 16397		NA	NA	genus.Barnesiella	0.00523565	0.00800517	0.513259	922	0.910437
metab_999921796	X - 21796		NA	NA	genus.Limosilactobacillus	0.00693787	0.0106073	0.51324	922	0.910437
metab_100010936	oleoyl-arachidonoyl-glycerol (18:1/20:4) [1]*		Lipid	Diacylglycerol	Species.shahii	-0.00745778	0.011403	0.51327	922	0.910443
metab_100001569	1-oleoyl-GPE (18:1)		Lipid	Lysophospholipid	family.Erysipelotrichaceae	-0.00572655	0.00875623	0.513283	922	0.910457
metab_100008952	1-palmitoleoylglycerol (16:1)*		Lipid	Monoacylglycerol	Species.stercoris.1	0.00847585	0.01296	0.513282	922	0.910457
metab_275	creatinine		Amino Acid	Creatine Metabolism	genus.DTU089	-0.00341683	0.00522457	0.513285	922	0.910457
metab_444	ornithine		Amino Acid	Urea cycle; Arginine and Proline Metabolism	Species.fragilis	0.00454845	0.00695487	0.513284	922	0.910457
metab_100006126	4-vinylguaiacol sulfate		Xenobiotics	Food Component/Plant	family.Enterococcaceae	0.0182057	0.0278383	0.513293	922	0.910466
metab_519	myristate (14:0)		Lipid	Long Chain Saturated Fatty Acid	family.Clostridiaceae	-0.00573572	0.0087705	0.513295	922	0.910466
metab_100001777	1-oleoyl-GPI (18:1)		Lipid	Lysophospholipid	Species.plebeius	-0.00645908	0.00987694	0.51331	922	0.910479
metab_100002021	5alpha-androstan-3beta,17alpha-diol disulfate		Lipid	Androgenic Steroids	Species.ihumii	0.0283219	0.0433082	0.513306	922	0.910479
metab_100002129	pregnenolone sulfate		Lipid	Pregnenolone Steroids	family.Marinifilaceae	0.00857563	0.0131134	0.513308	922	0.910479
metab_194	N-formylmethionine		Amino Acid	Methionine, Cysteine, SAM and Taurine Metabolism	genus.Lacticaseibacillus	0.00678902	0.0103813	0.513304	922	0.910479
metab_100002989	oleoyl-linoleoyl-glycerol (18:1/18:2) [1]		Lipid	Diacylglycerol	family.Streptococcaceae	-0.00592479	0.00906019	0.513322	922	0.910487
metab_100015731	N-palmitoyl-heptadecasphingosine (d17:1/16:0)*		Lipid	Ceramides	Species.tanakaei	0.0159431	0.0243802	0.513322	922	0.910487
metab_1221	creatine		Amino Acid	Creatine Metabolism	Species.plebeius	0.00571944	0.0087462	0.513323	922	0.910487
metab_158	5,6-dihydrothymine		Nucleotide	Pyrimidine Metabolism, Thymine containing	genus.Atopobium	-0.014281	0.0218386	0.513324	922	0.910487
metab_932	caprylate (8:0)		Lipid	Medium Chain Fatty Acid	class.Gammaproteobacteria	0.00435424	0.00665844	0.513318	922	0.910487
metab_100020377	ethyl beta-glucopyranoside		Xenobiotics	Food Component/Plant	genus.Lactiplantibacillus	-0.0406974	0.0622363	0.513334	922	0.910489
metab_100022127	tetrahydrocortisone glucuronide (5)		Lipid	Corticosteroids	Species.ndongoniae	-0.0155281	0.0237461	0.513332	922	0.910489
metab_811	alanine		Amino Acid	Alanine and Aspartate Metabolism	phylum.Euryarchaeota	-0.00878409	0.0134329	0.513331	922	0.910489
metab_999921286	X - 21286		NA	NA	Species.angulatum	0.0187788	0.0287175	0.513335	922	0.910489
metab_999925957	X - 25957		NA	NA	family.Carnobacteriaceae	-0.0119047	0.0182049	0.513328	922	0.910489
metab_100001993	pregnenediol disulfate (C21H34O8S2)*		Lipid	Pregnenolone Steroids	genus.Sellimonas	-0.00941272	0.0143945	0.513338	922	0.910491
metab_100005383	N-methylpipecolate		Xenobiotics	Bacterial/Fungal	Species.champanellensis	-0.0132906	0.020325	0.513343	922	0.910493
metab_100015840	dihomo-linolenoylcarnitine (C20:3n3 or 6)*		Lipid	Fatty Acid Metabolism (Acyl Carnitine, Polyunsaturated)	genus.Pseudomonas	-0.0113831	0.0174079	0.513343	922	0.910493
metab_100001295	gamma-glutamyltryptophan		Peptide	Gamma-glutamyl Amino Acid	family.Coriobacteriales.Incertae.Sedis	0.00327935	0.00501509	0.513348	922	0.910494
metab_999917690	X - 17690		NA	NA	family.Akkermansiaceae	0.0132024	0.0201903	0.513346	922	0.910494
metab_100004523	N-delta-acetylornithine		Amino Acid	Urea cycle; Arginine and Proline Metabolism	family.Ethanoligenenaceae	-0.0294012	0.0449639	0.513356	922	0.910495
metab_1239	2-hydroxystearate		Lipid	Fatty Acid, Monohydroxy	genus.TM7x	0.00694676	0.0106238	0.513356	922	0.910495
metab_932	caprylate (8:0)		Lipid	Medium Chain Fatty Acid	phylum.Patescibacteria	-0.00794918	0.0121569	0.513356	922	0.910495
metab_999917653	X - 17653		NA	NA	Species.anginosus	0.0253559	0.0387771	0.513352	922	0.910495
metab_100000781	hexanoylcarnitine (C6)		Lipid	Fatty Acid Metabolism (Acyl Carnitine, Medium Chain)	Species.sedimentorum	-0.00843392	0.0128987	0.513372	922	0.910502
metab_100001417	phenylacetylglutamine		Peptide	Acetylated Peptides	genus.Limosilactobacillus	-0.0141926	0.021706	0.513372	922	0.910502
metab_100002367	2R,3R-dihydroxybutyrate		Lipid	Fatty Acid, Dihydroxy	class.Saccharimonadia	0.00879343	0.0134488	0.513382	922	0.910502
metab_100003901	2-stearoyl-GPE (18:0)*		Lipid	Lysophospholipid	Species.pamelaeae	-0.0161225	0.0246575	0.513371	922	0.910502
metab_100020550	deoxycholic acid glucuronide		Lipid	Secondary Bile Acid Metabolism	genus.Collinsella	-0.0109681	0.0167742	0.513366	922	0.910502
metab_1087	erucate (22:1n9)		Lipid	Long Chain Monounsaturated Fatty Acid	Species.angulatum	-0.0197332	0.0301804	0.513382	922	0.910502
metab_179	9,10-DiHOME		Lipid	Fatty Acid, Dihydroxy	family.Puniceicoccaceae	-0.0251928	0.0385289	0.513366	922	0.910502
metab_872	thymidine		Nucleotide	Pyrimidine Metabolism, Thymine containing	genus.Desulfovibrio	0.00286707	0.00438493	0.51338	922	0.910502
metab_999917335	X - 17335		NA	NA	Species.isoflavoniconvertens	0.00749986	0.0114704	0.513381	922	0.910502
metab_999917438	X - 17438		NA	NA	order.Eubacteriales	0.0162936	0.0249194	0.513378	922	0.910502
metab_999919438	X - 19438		NA	NA	Species.massiliensis.2	0.00891596	0.0136362	0.513381	922	0.910502
metab_100010930	palmitoleoyl-linoleoyl-glycerol (16:1/18:2) [1]*		Lipid	Diacylglycerol	genus.Alloprevotella	-0.00991918	0.0151707	0.513385	922	0.910504
metab_100000707	maleate		Lipid	Fatty Acid, Dicarboxylate	family.UCG.010	0.00872276	0.013341	0.513388	922	0.910505
metab_100010949	stearoyl-arachidonoyl-glycerol (18:0/20:4) [1]*		Lipid	Diacylglycerol	order.Methanobacteriales	-0.0143241	0.0219079	0.513389	922	0.910505
metab_100001446	5-methyluridine (ribothymidine)		Nucleotide	Pyrimidine Metabolism, Uracil containing	family.Coriobacteriaceae	-0.00304225	0.00465299	0.513393	922	0.910507
metab_999921339	X - 21339		NA	NA	genus.GCA.900066755	-0.0252375	0.0386001	0.513397	922	0.910511
metab_100001251	decanoylcarnitine (C10)		Lipid	Fatty Acid Metabolism (Acyl Carnitine, Medium Chain)	genus.Cloacibacillus	-0.0169717	0.0259584	0.513408	922	0.910527
metab_100008921	1-palmitoyl-2-stearoyl-GPC (16:0/18:0)		Lipid	Phosphatidylcholine (PC)	family.Barnesiellaceae	-0.00395485	0.00604903	0.51341	922	0.910528
metab_999924518	X - 24518		NA	NA	genus..Ruminococcus..gauvreauii.group	-0.00385845	0.00590164	0.513414	922	0.910531
metab_999911850	X - 11850		NA	NA	Species.uniformis	0.0184552	0.0282284	0.513423	922	0.910544
metab_100001590	isobutyrylglycine		Amino Acid	Leucine, Isoleucine and Valine Metabolism	order.Rhodospirillales	0.00589679	0.00901981	0.513435	922	0.910558
metab_480	proline		Amino Acid	Urea cycle; Arginine and Proline Metabolism	family.Actinomycetaceae	-0.0121334	0.0185594	0.513435	922	0.910558
metab_100000039	methionine sulfoxide		Amino Acid	Methionine, Cysteine, SAM and Taurine Metabolism	genus.Phascolarctobacterium	-0.00252323	0.0038598	0.513462	922	0.910564
metab_100000781	hexanoylcarnitine (C6)		Lipid	Fatty Acid Metabolism (Acyl Carnitine, Medium Chain)	Species.caccae	-0.00467704	0.0071548	0.513479	922	0.910564
metab_100001108	3-methylxanthine		Xenobiotics	Xanthine Metabolism	Species.urinimassiliense	-0.0452943	0.0692844	0.513446	922	0.910564
metab_100001396	7-methylxanthine		Xenobiotics	Xanthine Metabolism	genus.UBA1819	-0.010512	0.0160812	0.513486	922	0.910564
metab_100001405	1-methylxanthine		Xenobiotics	Xanthine Metabolism	genus.Terrisporobacter	-0.0094533	0.014461	0.513469	922	0.910564
metab_100001416	orotidine		Nucleotide	Pyrimidine Metabolism, Orotate containing	order.Synergistales	0.017119	0.0261873	0.513466	922	0.910564
metab_100001882	glycosyl-N-stearoyl-sphingosine (d18:1/18:0)		Lipid	Hexosylceramides (HCER)	genus.Anaerofustis	-0.0104584	0.0159986	0.513468	922	0.910564
metab_100001994	androstenediol (3beta,17beta) disulfate (2)		Lipid	Androgenic Steroids	class.Saccharimonadia	0.011381	0.0174105	0.513483	922	0.910564
metab_100002067	pregnenediol sulfate (C21H34O5S)*		Lipid	Pregnenolone Steroids	genus.Rikenella	-0.0235881	0.0360853	0.51349	922	0.910564
metab_100004088	retinal		Cofactors and Vitamins	Vitamin A Metabolism	genus.Granulicatella	0.0134495	0.0205742	0.51347	922	0.910564
metab_100006051	myristoleoylcarnitine (C14:1)*		Lipid	Fatty Acid Metabolism (Acyl Carnitine, Monounsaturated)	Species.inulinivorans	-0.0051615	0.00789552	0.513458	922	0.910564
metab_100006098	3-hydroxypyridine sulfate		Xenobiotics	Chemical	Species.piger	0.0317586	0.0485824	0.513471	922	0.910564
metab_100006129	vanillactate		Amino Acid	Tyrosine Metabolism	family.Erysipelatoclostridiaceae	0.00477202	0.00729945	0.513442	922	0.910564
metab_100006620	nonanoylcarnitine (C9)		Lipid	Fatty Acid Metabolism (Acyl Carnitine, Medium Chain)	genus.Dielma	0.0270495	0.0413796	0.513479	922	0.910564
metab_100009139	1-myristoyl-2-arachidonoyl-GPC (14:0/20:4)*		Lipid	Phosphatidylcholine (PC)	family.Bacillaceae	0.0259764	0.0397375	0.513475	922	0.910564
metab_100015786	sphingomyelin (d18:0/20:0, d16:0/22:0)*		Lipid	Dihydrosphingomyelins	genus.Christensenella	-0.0134123	0.0205178	0.513479	922	0.910564
metab_100021727	cis-3,4-methyleneheptanoate		Lipid	Fatty Acid, Branched	Species.intestinalis	0.00577916	0.00884062	0.51347	922	0.910564
metab_100022006	bilirubin degradation product, C17H18N2O4 (2)**		Partially Characterized Molecules	Partially Characterized Molecules	Species.hominis	-0.00487663	0.00745954	0.513446	922	0.910564
metab_1001	trans-4-hydroxyproline		Amino Acid	Urea cycle; Arginine and Proline Metabolism	genus.Lachnospiraceae.UCG.009	-0.0124363	0.019025	0.513484	922	0.910564
metab_2054	ethylmalonate		Amino Acid	Leucine, Isoleucine and Valine Metabolism	order.Izemoplasmatales	-0.0138731	0.0212233	0.513489	922	0.910564
metab_338	gluconate		Xenobiotics	Food Component/Plant	family.Barnesiellaceae	-0.0055559	0.00849938	0.513486	922	0.910564
metab_999910458	X - 10458		NA	NA	genus.Oribacterium	-0.01072	0.0163989	0.513473	922	0.910564
metab_999911444	X - 11444		NA	NA	family.Atopobiaceae	0.0108157	0.0165445	0.513452	922	0.910564
metab_999912410	X - 12410		NA	NA	phylum.Patescibacteria	-0.0128998	0.0197329	0.513461	922	0.910564
metab_999917325	X - 17325		NA	NA	genus.Cloacibacillus	-0.029674	0.0453948	0.513482	922	0.910564
metab_999925267	X - 25267		NA	NA	Species.ovatus	0.00957351	0.0146445	0.513457	922	0.910564
metab_100005372	1-(1-enyl-oleoyl)-GPE (P-18:1)*		Lipid	Lysoplasmalogen	Species.shahii	-0.00407491	0.00623391	0.513495	922	0.910566
metab_100009232	thioproline		Xenobiotics	Chemical	order.Peptostreptococcales.Tissierellales	-0.00728725	0.0111482	0.513494	922	0.910566
metab_100002462	5-(galactosylhydroxy)-L-lysine		Amino Acid	Lysine Metabolism	Species.clarus	-0.00780411	0.0119391	0.513501	922	0.910569
metab_100009225	1-(1-enyl-stearoyl)-2-linoleoyl-GPE (P-18:0/18:2)*		Lipid	Plasmalogen	genus.TM7x	-0.00907007	0.0138758	0.513499	922	0.910569
metab_100001211	sebacate (C10-DC)		Lipid	Fatty Acid, Dicarboxylate	Species.fermentans	-0.0107185	0.0163989	0.513532	922	0.91057
metab_100001279	hyocholate		Lipid	Secondary Bile Acid Metabolism	genus.CAG.873	-0.0120888	0.0184945	0.51351	922	0.91057
metab_100001569	1-oleoyl-GPE (18:1)		Lipid	Lysophospholipid	class.Synergistia	0.015498	0.0237107	0.513521	922	0.91057
metab_100001614	hexadecanedioate (C16-DC)		Lipid	Fatty Acid, Dicarboxylate	genus.Sutterella	0.00557641	0.00853166	0.51353	922	0.91057
metab_100001767	pyrraline		Xenobiotics	Food Component/Plant	order.Pseudomonadales	-0.0193035	0.0295326	0.513517	922	0.91057
metab_100004328	sphingomyelin (d18:1/14:0, d16:1/16:0)*		Lipid	Sphingomyelins	family.Atopobiaceae	-0.00749779	0.0114709	0.513516	922	0.91057
metab_100004499	6-oxopiperidine-2-carboxylate		Amino Acid	Lysine Metabolism	genus.Faecalicoccus	-0.0172769	0.0264331	0.513533	922	0.91057
metab_100008985	1-palmitoyl-2-dihomo-linolenoyl-GPC (16:0/20:3n3 or 6)*		Lipid	Phosphatidylcholine (PC)	Species.catus	0.00358331	0.00548216	0.513518	922	0.91057
metab_100015735	ceramide (d18:1/14:0, d16:1/16:0)*		Lipid	Ceramides	genus.Hungatella	-0.00754907	0.0115498	0.513534	922	0.91057
metab_100021141	3-hydroxydecanoylcarnitine		Lipid	Fatty Acid Metabolism (Acyl Carnitine, Hydroxy)	genus.Butyricicoccus	0.00708715	0.0108428	0.51352	922	0.91057
metab_100021991	3-hydroxyoctanoylcarnitine (2)		Lipid	Fatty Acid Metabolism (Acyl Carnitine, Hydroxy)	class.Saccharimonadia	0.0095151	0.0145572	0.513515	922	0.91057
metab_1002	allantoin		Nucleotide	Purine Metabolism, (Hypo)Xanthine/Inosine containing	Species.massiliensis.2	-0.0045295	0.00692988	0.513527	922	0.91057
metab_917	asparagine		Amino Acid	Alanine and Aspartate Metabolism	Species.faecis	0.00411523	0.00629618	0.513533	922	0.91057
metab_999912306	X - 12306		NA	NA	Species.sedimentorum	0.0138403	0.0211745	0.513521	922	0.91057
metab_999922162	X - 22162		NA	NA	family.Defluviitaleaceae	0.00740173	0.0113243	0.51353	922	0.91057
metab_999924546	X - 24546		NA	NA	genus.Ruminococcus	0.00932655	0.0142688	0.513518	922	0.91057
metab_999924588	X - 24588		NA	NA	genus.Papillibacter	0.014899	0.0227951	0.513535	922	0.91057
metab_1628	glycochenodeoxycholate		Lipid	Primary Bile Acid Metabolism	Species.callidus	0.0122094	0.0186802	0.513538	922	0.910572
metab_100000870	saccharin		Xenobiotics	Food Component/Plant	genus.Gordonibacter	-0.0346681	0.0530427	0.513546	922	0.910574
metab_100001561	2-palmitoleoyl-GPC (16:1)*		Lipid	Lysophospholipid	genus.UCG.009	-0.00999433	0.0152919	0.513559	922	0.910574
metab_100003641	valylglycine		Peptide	Dipeptide	Species.parasanguinis	-0.013094	0.0200346	0.513558	922	0.910574
metab_100009271	(S)-3-hydroxybutyrylcarnitine		Lipid	Fatty Acid Metabolism (Acyl Carnitine, Hydroxy)	Species.massiliensis.4	0.00896747	0.0137208	0.513558	922	0.910574
metab_100015792	sphingomyelin (d18:1/25:0, d19:0/24:1, d20:1/23:0, d19:1/24:0)*		Lipid	Sphingomyelins	phylum.Synergistota	-0.0150624	0.0230464	0.513559	922	0.910574
metab_100020262	glutamine conjugate of C6H10O2 (2)*		Partially Characterized Molecules	Partially Characterized Molecules	class.Bacteroidia	0.0177669	0.0271843	0.513557	922	0.910574
metab_100020819	glycoursodeoxycholic acid sulfate (1)		Lipid	Secondary Bile Acid Metabolism	Species.togonis	-0.024998	0.038248	0.513553	922	0.910574
metab_1001	trans-4-hydroxyproline		Amino Acid	Urea cycle; Arginine and Proline Metabolism	genus.Pediococcus	0.0182871	0.0279793	0.513541	922	0.910574
metab_999910458	X - 10458		NA	NA	genus..Eubacterium..eligens.group	0.00436633	0.00668055	0.513547	922	0.910574
metab_999926107	X - 26107		NA	NA	Species.rubiinfantis	-0.0145213	0.0222181	0.513551	922	0.910574
metab_158	5,6-dihydrothymine		Nucleotide	Pyrimidine Metabolism, Thymine containing	genus.Collinsella	-0.00371262	0.00568061	0.513564	922	0.910581
metab_100001022	threonate		Cofactors and Vitamins	Ascorbate and Aldarate Metabolism	Species.anaerobia	-0.0125329	0.0191766	0.513569	922	0.910582
metab_331	gamma-glutamylglutamate		Peptide	Gamma-glutamyl Amino Acid	genus.Bacteroides	-0.00737993	0.011292	0.513567	922	0.910582
metab_100010936	oleoyl-arachidonoyl-glycerol (18:1/20:4) [1]*		Lipid	Diacylglycerol	genus.UCG.003	-0.00653424	0.00999824	0.513578	922	0.910589
metab_100010941	linoleoyl-linoleoyl-glycerol (18:2/18:2) [1]*		Lipid	Diacylglycerol	Species.merdae	0.00714013	0.0109253	0.513578	922	0.910589
metab_999926106	X - 26106		NA	NA	genus.CAG.352	-0.00394909	0.00604264	0.513579	922	0.910589
metab_100000437	theophylline		Xenobiotics	Xanthine Metabolism	class.Incertae.Sedis	-0.0310309	0.047482	0.513584	922	0.910593
metab_100001211	sebacate (C10-DC)		Lipid	Fatty Acid, Dicarboxylate	Species.vulgatus	0.00433399	0.00663196	0.513603	922	0.910593
metab_100005372	1-(1-enyl-oleoyl)-GPE (P-18:1)*		Lipid	Lysoplasmalogen	genus.Lacticaseibacillus	0.00807924	0.0123626	0.513588	922	0.910593
metab_100015965	ethyl alpha-glucopyranoside		Xenobiotics	Food Component/Plant	family.Oxalobacteraceae	0.0234213	0.0358391	0.513596	922	0.910593
metab_100021093	taurochenodeoxycholic acid 3-sulfate		Lipid	Secondary Bile Acid Metabolism	genus.Eubacterium	-0.0274623	0.0420224	0.513593	922	0.910593
metab_100021100	tetradecadienedioate (C14:2-DC)*		Lipid	Fatty Acid, Dicarboxylate	family.Erysipelatoclostridiaceae	-0.00813491	0.0124483	0.513604	922	0.910593
metab_254	3-hydroxybutyrate (BHBA)		Lipid	Ketone Bodies	Species.ihumii	-0.0219129	0.0335307	0.513591	922	0.910593
metab_536	2'-deoxyuridine		Nucleotide	Pyrimidine Metabolism, Uracil containing	genus.Flavonifractor	-0.00436381	0.00667755	0.5136	922	0.910593
metab_93	alpha-ketoglutarate		Energy	TCA Cycle	family.Oxalobacteraceae	-0.00948128	0.0145081	0.513593	922	0.910593
metab_999915245	X - 15245		NA	NA	Species.clarus	0.0120645	0.0184614	0.513605	922	0.910593
metab_999923974	X - 23974		NA	NA	Species.johnsonii	-0.0075566	0.0115632	0.513601	922	0.910593
metab_999926111	X - 26111		NA	NA	Species.biformis	0.0208889	0.0319645	0.513601	922	0.910593
metab_100001287	epiandrosterone sulfate		Lipid	Androgenic Steroids	family.vadinBE97	-0.0349324	0.0534564	0.513619	922	0.910594
metab_100001395	1-linoleoyl-GPC (18:2)		Lipid	Lysophospholipid	order.Coriobacteriales	0.0054639	0.00836123	0.513615	922	0.910594
metab_100001662	deoxycarnitine		Lipid	Carnitine Metabolism	genus.Catenisphaera	0.0080134	0.0122626	0.513615	922	0.910594
metab_100002199	tridecenedioate (C13:1-DC)*		Lipid	Fatty Acid, Dicarboxylate	class.Verrucomicrobiae	0.00639851	0.00979141	0.513614	922	0.910594
metab_100006295	sphingomyelin (d18:1/22:1, d18:2/22:0, d16:1/24:1)*		Lipid	Sphingomyelins	Species.comes	0.00451341	0.00690663	0.51361	922	0.910594
metab_100010850	4-hydroxyphenylacetylglutamine		Peptide	Acetylated Peptides	Species.microfusus	0.0254395	0.0389291	0.513614	922	0.910594
metab_999913866	X - 13866		NA	NA	genus.Holdemanella	0.00690865	0.0105721	0.513618	922	0.910594
metab_100000776	palmitoylcarnitine (C16)		Lipid	Fatty Acid Metabolism (Acyl Carnitine, Long Chain Saturated)	genus.Parasutterella	-0.00464047	0.00710191	0.51366	922	0.910602
metab_100001271	1-stearoyl-GPC (18:0)		Lipid	Lysophospholipid	Species.secunda	-0.0132092	0.0202158	0.513663	922	0.910602
metab_100001462	1-stearoyl-GPG (18:0)		Lipid	Lysophospholipid	family.Erysipelotrichaceae	-0.00488355	0.00747352	0.513637	922	0.910602
metab_100001609	7-alpha-hydroxy-3-oxo-4-cholestenoate (7-Hoca)		Lipid	Sterol	phylum.Firmicutes	0.0129747	0.0198568	0.513659	922	0.910602
metab_100001743	tryptophan betaine		Amino Acid	Tryptophan Metabolism	family.Selenomonadaceae	0.0223395	0.0341897	0.513669	922	0.910602
metab_100001743	tryptophan betaine		Amino Acid	Tryptophan Metabolism	Species.muciniphila	-0.0126719	0.0193928	0.513646	922	0.910602
metab_100001755	4-vinylphenol sulfate		Xenobiotics	Benzoate Metabolism	family.Barnesiellaceae	0.0108697	0.0166343	0.513636	922	0.910602
metab_100002167	12-HETE		Lipid	Eicosanoid	genus.Actinomyces	-0.011413	0.017467	0.513664	922	0.910602
metab_100002749	S-methylcysteine		Amino Acid	Methionine, Cysteine, SAM and Taurine Metabolism	class.Clostridia	0.0213524	0.0326776	0.513651	922	0.910602
metab_100003901	2-stearoyl-GPE (18:0)*		Lipid	Lysophospholipid	genus.Fournierella	-0.00726783	0.0111231	0.513666	922	0.910602
metab_100008904	1-stearoyl-2-oleoyl-GPC (18:0/18:1)		Lipid	Phosphatidylcholine (PC)	genus.Peptococcus	-0.00468559	0.00717114	0.513671	922	0.910602
metab_100008921	1-palmitoyl-2-stearoyl-GPC (16:0/18:0)		Lipid	Phosphatidylcholine (PC)	Species.stercoris.1	-0.00408581	0.00625307	0.513662	922	0.910602
metab_100009069	1-(1-enyl-palmitoyl)-2-linoleoyl-GPE (P-16:0/18:2)*		Lipid	Plasmalogen	genus.Mitsuokella	0.00855809	0.0130976	0.513661	922	0.910602
metab_100015745	glycosyl ceramide (d18:2/24:1, d18:1/24:2)*		Lipid	Hexosylceramides (HCER)	Species.bacterium	0.00413533	0.00632881	0.513659	922	0.910602
metab_100020214	glyco-beta-muricholate**		Lipid	Primary Bile Acid Metabolism	genus.CAG.352	0.00646145	0.00988817	0.513634	922	0.910602
metab_313	sphinganine		Lipid	Sphingolipid Synthesis	genus.Enterococcus	0.00722254	0.0110536	0.513662	922	0.910602
metab_999912462	X - 12462		NA	NA	genus.Atopobium	-0.0215019	0.0329079	0.513668	922	0.910602
metab_999912849	X - 12849		NA	NA	genus.HT002	-0.0579447	0.0886826	0.513671	922	0.910602
metab_999913431	X - 13431		NA	NA	phylum.Euryarchaeota	-0.0162825	0.0249184	0.513646	922	0.910602
metab_999917438	X - 17438		NA	NA	genus.Prevotella_9	-0.00503335	0.00770274	0.513635	922	0.910602
metab_999917676	X - 17676		NA	NA	Species.tayi	0.00955265	0.01462	0.51367	922	0.910602
metab_999918886	X - 18886		NA	NA	Species.massiliensis.3	0.00706829	0.0108167	0.51363	922	0.910602
metab_999921353	X - 21353		NA	NA	genus.Fusicatenibacter	0.00807139	0.0123527	0.51366	922	0.910602
metab_999924970	X - 24970		NA	NA	Species.scindens	-0.0634084	0.0970437	0.513667	922	0.910602
metab_100009343	1-linoleoyl-2-linolenoyl-GPC (18:2/18:3)*		Lipid	Phosphatidylcholine (PC)	Species.indistinctus	-0.00931652	0.0142587	0.513674	922	0.910603
metab_100000258	glycerol 3-phosphate		Lipid	Glycerolipid Metabolism	Species.parasanguinis	-0.010519	0.0161003	0.513705	922	0.910614
metab_100001253	N-acetylglutamine		Amino Acid	Glutamate Metabolism	genus.FD2005	0.0113193	0.0173252	0.513704	922	0.910614
metab_100001254	N-acetyltryptophan		Amino Acid	Tryptophan Metabolism	family.Puniceicoccaceae	0.0137992	0.0211207	0.513701	922	0.910614
metab_100001425	5,6-dihydrouridine		Nucleotide	Pyrimidine Metabolism, Uracil containing	Species.glucerasea	0.00603125	0.00923133	0.513703	922	0.910614
metab_100001620	glycerophosphoethanolamine		Lipid	Phospholipid Metabolism	genus.Mogibacterium	0.00775765	0.0118738	0.513706	922	0.910614
metab_100009005	1-(1-enyl-palmitoyl)-2-oleoyl-GPE (P-16:0/18:1)*		Lipid	Plasmalogen	class.Clostridia	0.0177311	0.0271393	0.513709	922	0.910614
metab_100010922	linoleoyl-arachidonoyl-glycerol (18:2/20:4) [1]*		Lipid	Diacylglycerol	genus.Lachnoclostridium	0.00907926	0.0138965	0.5137	922	0.910614
metab_100015624	N-behenoyl-sphingadienine (d18:2/22:0)*		Lipid	Ceramides	family.Streptococcaceae	0.00501955	0.00768253	0.513685	922	0.910614
metab_100020219	3-formylindole		Xenobiotics	Food Component/Plant	Species.salivarius	0.0111966	0.0171367	0.513688	922	0.910614
metab_100021372	2-hydroxy-4-(methylthio)butanoic acid		Amino Acid	Methionine, Cysteine, SAM and Taurine Metabolism	order.Victivallales	0.0160344	0.0245419	0.513701	922	0.910614
metab_100022041	N,N-dimethyl-pro-pro		Peptide	Modified Peptides	family.Bacteroidaceae	-0.0109497	0.0167593	0.513698	922	0.910614
metab_1242	N1-methyladenosine		Nucleotide	Purine Metabolism, Adenine containing	genus.Erysipelatoclostridium	-0.0047289	0.00723805	0.513707	922	0.910614
metab_182	quinolinate		Cofactors and Vitamins	Nicotinate and Nicotinamide Metabolism	Species.urinimassiliense	0.0255136	0.0390492	0.513687	922	0.910614
metab_980	pentadecanoate (15:0)		Lipid	Long Chain Saturated Fatty Acid	genus.Howardella	-0.00612273	0.00937148	0.513709	922	0.910614
metab_999915486	X - 15486		NA	NA	genus.Anaeroplasma	-0.0124026	0.0189835	0.513709	922	0.910614
metab_244	beta-alanine		Nucleotide	Pyrimidine Metabolism, Uracil containing	genus.Odoribacter	-0.00450221	0.00689121	0.513714	922	0.910616
metab_999916087	X - 16087		NA	NA	genus.Bilophila	0.00841271	0.0128767	0.513713	922	0.910616
metab_100002094	gamma-CEHC		Cofactors and Vitamins	Tocopherol Metabolism	Species.tanakaei	-0.021864	0.0334659	0.513717	922	0.910617
metab_100006108	phenylacetylcarnitine		Peptide	Acetylated Peptides	Species.mayombei	0.0330146	0.0505336	0.513719	922	0.910617
metab_100001167	pro-hydroxy-pro		Amino Acid	Urea cycle; Arginine and Proline Metabolism	genus.Marvinbryantia	-0.00615833	0.00942657	0.513735	922	0.910619
metab_100001397	1,3,7-trimethylurate		Xenobiotics	Xanthine Metabolism	Species.hydrogenotrophica	0.0262921	0.0402444	0.513724	922	0.910619
metab_100001452	isovalerylglycine		Amino Acid	Leucine, Isoleucine and Valine Metabolism	family.Streptococcaceae	0.0048397	0.00740806	0.513731	922	0.910619
metab_100001570	1-linoleoyl-GPE (18:2)*		Lipid	Lysophospholipid	genus.Methanobrevibacter	-0.0117306	0.0179566	0.513746	922	0.910619
metab_100002199	tridecenedioate (C13:1-DC)*		Lipid	Fatty Acid, Dicarboxylate	order.Verrucomicrobiales	0.0061687	0.00944299	0.51376	922	0.910619
metab_100004088	retinal		Cofactors and Vitamins	Vitamin A Metabolism	Species.wadsworthensis	0.00444657	0.00680671	0.513755	922	0.910619
metab_100010901	gamma-glutamyl-alpha-lysine		Peptide	Gamma-glutamyl Amino Acid	family.Peptococcaceae	0.00581101	0.00889477	0.513728	922	0.910619
metab_100010937	oleoyl-arachidonoyl-glycerol (18:1/20:4) [2]*		Lipid	Diacylglycerol	genus..Ruminococcus..torques.group	-0.011148	0.017065	0.513754	922	0.910619
metab_100015788	sphingomyelin (d18:2/18:1)*		Lipid	Sphingomyelins	Species.finegoldii	-0.00523323	0.00801043	0.51373	922	0.910619
metab_100021728	cis-3,4-methyleneheptanoylcarnitine		Lipid	Fatty Acid Metabolism (Acyl Carnitine, Medium Chain)	genus.Papillibacter	0.0218409	0.033432	0.513737	922	0.910619
metab_100022006	bilirubin degradation product, C17H18N2O4 (2)**		Partially Characterized Molecules	Partially Characterized Molecules	genus.Anaerosporobacter	0.0166156	0.025435	0.51376	922	0.910619
metab_1128	2-aminobutyrate		Amino Acid	Glutathione Metabolism	Species.butyriciproducens	-0.00973556	0.0149026	0.513747	922	0.910619
metab_132	3-phosphoglycerate		Carbohydrate	Glycolysis, Gluconeogenesis, and Pyruvate Metabolism	family.Muribaculaceae	-0.00496712	0.00760316	0.513734	922	0.910619
metab_194	N-formylmethionine		Amino Acid	Methionine, Cysteine, SAM and Taurine Metabolism	Species.shahii	-0.00341981	0.00523484	0.513746	922	0.910619
metab_213	N6-methyladenosine		Nucleotide	Purine Metabolism, Adenine containing	Species.butyriciproducens	0.0118149	0.0180852	0.513739	922	0.910619
metab_244	beta-alanine		Nucleotide	Pyrimidine Metabolism, Uracil containing	genus.UCG.003	0.00415386	0.00635847	0.513745	922	0.910619
metab_999912680	X - 12680		NA	NA	Species.xylaniphila	0.0244111	0.037366	0.513735	922	0.910619
metab_999913507	X - 13507		NA	NA	Species.parvulum	-0.0326027	0.0499069	0.513751	922	0.910619
metab_999916397	X - 16397		NA	NA	Species.obesi	-0.00650062	0.00995095	0.513753	922	0.910619
metab_999917010	X - 17010		NA	NA	Species.bouchesdurhonensis	-0.0146589	0.0224397	0.513759	922	0.910619
metab_100008921	1-palmitoyl-2-stearoyl-GPC (16:0/18:0)		Lipid	Phosphatidylcholine (PC)	Species.mayombei	-0.0135975	0.0208152	0.513765	922	0.910622
metab_999926119	X - 26119		NA	NA	Species.bouchesdurhonensis	0.0167841	0.0256932	0.513765	922	0.910622
metab_100001182	docosadienoate (22:2n6)		Lipid	Long Chain Polyunsaturated Fatty Acid (n3 and n6)	Species.magna	-0.0252566	0.0386652	0.513789	922	0.910624
metab_100001567	1-palmitoyl-GPE (16:0)		Lipid	Lysophospholipid	genus.Oxalobacter	-0.00818898	0.0125364	0.513785	922	0.910624
metab_100001956	N-methylproline		Amino Acid	Urea cycle; Arginine and Proline Metabolism	Species.evryensis	-0.0515354	0.0788927	0.513775	922	0.910624
metab_100003260	carboxyethyl-GABA		Amino Acid	Glutamate Metabolism	Species.obesi	-0.00397828	0.00609023	0.513781	922	0.910624
metab_100006126	4-vinylguaiacol sulfate		Xenobiotics	Food Component/Plant	Species.obeum	0.0129863	0.0198808	0.513789	922	0.910624
metab_100008954	palmitoyl dihydrosphingomyelin (d18:0/16:0)*		Lipid	Dihydrosphingomyelins	genus.Merdibacter	-0.008072	0.0123574	0.51379	922	0.910624
metab_100009025	sphingomyelin (d18:1/21:0, d17:1/22:0, d16:1/23:0)*		Lipid	Sphingomyelins	Species.fermentans	-0.0102102	0.0156302	0.513772	922	0.910624
metab_100020262	glutamine conjugate of C6H10O2 (2)*		Partially Characterized Molecules	Partially Characterized Molecules	genus.Oscillibacter	0.00957656	0.0146606	0.513785	922	0.910624
metab_999924328	X - 24328		NA	NA	class.Methanobacteria	-0.0143136	0.0219124	0.513783	922	0.910624
metab_999924475	X - 24475		NA	NA	family.Anaerofustaceae	-0.0299646	0.0458718	0.51378	922	0.910624
metab_999924494	X - 24494		NA	NA	class.Vampirivibrionia	0.00873043	0.013365	0.513777	922	0.910624
metab_999925422	X - 25422		NA	NA	genus.Desulfovibrio	-0.0065209	0.00998241	0.513771	922	0.910624
metab_100001092	trigonelline (N'-methylnicotinate)		Cofactors and Vitamins	Nicotinate and Nicotinamide Metabolism	genus.Holdemania	-0.0166513	0.0254922	0.513802	922	0.910626
metab_100001870	1-palmitoyl-2-linoleoyl-GPE (16:0/18:2)		Lipid	Phosphatidylethanolamine (PE)	genus.Candidatus.Soleaferrea	-0.0108781	0.0166536	0.513796	922	0.910626
metab_100015609	N-palmitoyl-sphingadienine (d18:2/16:0)*		Lipid	Ceramides	Species.muciniphila	0.00431644	0.00660825	0.513803	922	0.910626
metab_100020214	glyco-beta-muricholate**		Lipid	Primary Bile Acid Metabolism	order.Acholeplasmatales	-0.0166251	0.0254521	0.513801	922	0.910626
metab_1084	N-acetylvaline		Amino Acid	Leucine, Isoleucine and Valine Metabolism	family.Sutterellaceae	-0.00319122	0.00488559	0.513802	922	0.910626
metab_535	uridine		Nucleotide	Pyrimidine Metabolism, Uracil containing	genus.Howardella	0.00274155	0.00419708	0.513794	922	0.910626
metab_100009219	1-oleoyl-2-arachidonoyl-GPE (18:1/20:4)*		Lipid	Phosphatidylethanolamine (PE)	genus.Lacticaseibacillus	0.0125383	0.0191957	0.513808	922	0.910627
metab_1134	urate		Nucleotide	Purine Metabolism, (Hypo)Xanthine/Inosine containing	Species.isoflavoniconvertens	0.00445744	0.00682417	0.513807	922	0.910627
metab_100000437	theophylline		Xenobiotics	Xanthine Metabolism	Species.finegoldii	-0.012139	0.0185852	0.513828	922	0.910642
metab_100001145	3-hydroxysebacate		Lipid	Fatty Acid, Monohydroxy	Species.secundus	0.0161339	0.0247012	0.513821	922	0.910642
metab_100009045	phenylacetylglutamate		Peptide	Acetylated Peptides	family.Hydrogenoanaerobacterium	0.0209659	0.0320993	0.513824	922	0.910642
metab_100015966	carotene diol (1)		Cofactors and Vitamins	Vitamin A Metabolism	Species.massiliensis.1	-0.00490367	0.0075076	0.513822	922	0.910642
metab_1090	bilirubin (Z,Z)		Cofactors and Vitamins	Hemoglobin and Porphyrin Metabolism	genus.Oxalobacter	0.00958367	0.0146727	0.51382	922	0.910642
metab_1124	citrate		Energy	TCA Cycle	genus.Anaerofustis	0.00705852	0.0108069	0.513827	922	0.910642
metab_1539	1-palmitoyl-2-oleoyl-GPC (16:0/18:1)		Lipid	Phosphatidylcholine (PC)	genus.Colidextribacter	0.0034388	0.00526496	0.513829	922	0.910642
metab_100020262	glutamine conjugate of C6H10O2 (2)*		Partially Characterized Molecules	Partially Characterized Molecules	genus.Faecalicoccus	0.0361031	0.0552758	0.513832	922	0.910642
metab_158	5,6-dihydrothymine		Nucleotide	Pyrimidine Metabolism, Thymine containing	genus.Lactonifactor	0.0130526	0.0199843	0.513834	922	0.910642
metab_100010941	linoleoyl-linoleoyl-glycerol (18:2/18:2) [1]*		Lipid	Diacylglycerol	order.Clostridiales	0.00713528	0.0109246	0.513837	922	0.910644
metab_100021467	pentose acid*		Partially Characterized Molecules	Partially Characterized Molecules	genus.Weissella	-0.028538	0.0436939	0.513839	922	0.910645
metab_100000711	4-acetylphenol sulfate		Xenobiotics	Benzoate Metabolism	phylum.Desulfobacterota	0.00874098	0.0133838	0.51386	922	0.910648
metab_100001550	homostachydrine*		Xenobiotics	Food Component/Plant	Species.vadensis	-0.0375787	0.0575384	0.513857	922	0.910648
metab_100001635	ectoine		Xenobiotics	Chemical	Species.succinatutens	-0.0105691	0.0161829	0.513861	922	0.910648
metab_100005350	1-linolenoyl-GPC (18:3)*		Lipid	Lysophospholipid	order.Bacteroidales	-0.0112321	0.0171978	0.513852	922	0.910648
metab_100006642	glycodeoxycholate 3-sulfate		Lipid	Secondary Bile Acid Metabolism	Species.hathewayi	0.0170502	0.0261068	0.513864	922	0.910648
metab_1629	taurochenodeoxycholate		Lipid	Primary Bile Acid Metabolism	phylum.Patescibacteria	0.022025	0.033724	0.513863	922	0.910648
metab_244	beta-alanine		Nucleotide	Pyrimidine Metabolism, Uracil containing	genus.Erysipelatoclostridium	-0.00469741	0.00719237	0.513854	922	0.910648
metab_460	phenylalanine		Amino Acid	Phenylalanine Metabolism	genus.Ligilactobacillus	-0.00465978	0.0071349	0.513863	922	0.910648
metab_803	mannose		Carbohydrate	Fructose, Mannose and Galactose Metabolism	genus..Eubacterium..nodatum.group	-0.0103073	0.0157822	0.513861	922	0.910648
metab_999912849	X - 12849		NA	NA	genus.Marvinbryantia	0.0121888	0.0186631	0.513863	922	0.910648
metab_999919438	X - 19438		NA	NA	genus.CAG.56	-0.00474277	0.00726186	0.513856	922	0.910648
metab_999925520	X - 25520		NA	NA	Species.tanakaei	-0.025356	0.0388244	0.513864	922	0.910648
metab_100000453	paraxanthine		Xenobiotics	Xanthine Metabolism	family.Muribaculaceae	0.0106334	0.0162828	0.513895	922	0.910652
metab_100000467	3-indoxyl sulfate		Amino Acid	Tryptophan Metabolism	family.Butyricicoccaceae	-0.00731799	0.0112065	0.513916	922	0.910652
metab_100001145	3-hydroxysebacate		Lipid	Fatty Acid, Monohydroxy	order.Clostridiales	-0.00635613	0.00973393	0.513933	922	0.910652
metab_100001198	myristoleate (14:1n5)		Lipid	Long Chain Monounsaturated Fatty Acid	genus.Frisingicoccus	0.0112834	0.0172797	0.513932	922	0.910652
metab_100001562	2-palmitoyl-GPC (16:0)*		Lipid	Lysophospholipid	genus.Colidextribacter	0.00474078	0.00725987	0.513917	922	0.910652
metab_100001624	3-(3-hydroxyphenyl)propionate		Xenobiotics	Benzoate Metabolism	Species.filiformis	0.0314053	0.0480932	0.51392	922	0.910652
metab_100001658	taurolithocholate 3-sulfate		Lipid	Secondary Bile Acid Metabolism	genus.Succiniclasticum	-0.0185724	0.0284392	0.51389	922	0.910652
metab_100001767	pyrraline		Xenobiotics	Food Component/Plant	genus.Sellimonas	-0.00826494	0.012656	0.513896	922	0.910652
metab_100001851	N-acetylserine		Amino Acid	Glycine, Serine and Threonine Metabolism	Species.microfusus	-0.0153339	0.0234834	0.513946	922	0.910652
metab_100001869	1-stearoyl-2-arachidonoyl-GPC (18:0/20:4)		Lipid	Phosphatidylcholine (PC)	Species.pectinoschiza	-0.00334208	0.00511825	0.513942	922	0.910652
metab_100002613	pantoate		Cofactors and Vitamins	Pantothenate and CoA Metabolism	order.RF39	-0.0055082	0.00843445	0.513886	922	0.910652
metab_100003892	lanthionine		Amino Acid	Methionine, Cysteine, SAM and Taurine Metabolism	Species.formigenes	-0.0196594	0.0301048	0.513905	922	0.910652
metab_100005402	11-ketoetiocholanolone glucuronide		Lipid	Androgenic Steroids	Species.obeum	0.00693503	0.0106203	0.513925	922	0.910652
metab_100006115	arabonate/xylonate		Carbohydrate	Pentose Metabolism	Species.obesi	-0.00664412	0.0101738	0.513885	922	0.910652
metab_100006129	vanillactate		Amino Acid	Tyrosine Metabolism	genus.Subdoligranulum	-0.0063756	0.00976321	0.51391	922	0.910652
metab_100006298	lignoceroyl sphingomyelin (d18:1/24:0)		Lipid	Sphingomyelins	Species.shahii	-0.00466657	0.00714567	0.513884	922	0.910652
metab_100006314	sphingomyelin (d17:1/16:0, d18:1/15:0, d16:1/17:0)*		Lipid	Sphingomyelins	Species.massiliensis.4	0.00758025	0.0116085	0.513932	922	0.910652
metab_100009005	1-(1-enyl-palmitoyl)-2-oleoyl-GPE (P-16:0/18:1)*		Lipid	Plasmalogen	genus.Lactiplantibacillus	-0.0143973	0.022049	0.513945	922	0.910652
metab_100009054	palmitoleoyl-oleoyl-glycerol (16:1/18:1) [2]*		Lipid	Diacylglycerol	order.Oscillospirales	0.0336472	0.0515269	0.513923	922	0.910652
metab_100009160	1-(1-enyl-palmitoyl)-2-palmitoleoyl-GPC (P-16:0/16:1)*		Lipid	Plasmalogen	genus.Allisonella	-0.00924129	0.0141513	0.513903	922	0.910652
metab_100010916	palmitoyl-oleoyl-glycerol (16:0/18:1) [1]*		Lipid	Diacylglycerol	genus.Anaeroplasma	-0.0137073	0.0209914	0.513928	922	0.910652
metab_100015788	sphingomyelin (d18:2/18:1)*		Lipid	Sphingomyelins	genus.Lacticaseibacillus	-0.00956784	0.0146502	0.51387	922	0.910652
metab_100020496	sulfate of piperine metabolite C16H19NO3 (2)*		Xenobiotics	Food Component/Plant	genus.Phascolarctobacterium	-0.00787488	0.0120581	0.513875	922	0.910652
metab_100020502	sulfate of piperine metabolite C18H21NO3 (1)*		Xenobiotics	Food Component/Plant	order.Lactobacillales	0.00958058	0.0146698	0.513873	922	0.910652
metab_100020504	sulfate of piperine metabolite C18H21NO3 (3)*		Xenobiotics	Food Component/Plant	genus.Catenibacillus	0.018948	0.0290158	0.51391	922	0.910652
metab_100020819	glycoursodeoxycholic acid sulfate (1)		Lipid	Secondary Bile Acid Metabolism	family.Bacteroidaceae	0.0174474	0.0267198	0.513942	922	0.910652
metab_100021784	4-chlorobenzoic acid		Xenobiotics	Chemical	genus.Veillonella	0.00222907	0.00341335	0.513896	922	0.910652
metab_1105	alpha-tocopherol		Cofactors and Vitamins	Tocopherol Metabolism	genus.Lachnospiraceae.UCG.009	-0.0106378	0.0162887	0.513872	922	0.910652
metab_1528	1-palmitoyl-2-linoleoyl-GPI (16:0/18:2)		Lipid	Phosphatidylinositol (PI)	genus.Mogibacterium	-0.0127768	0.0195673	0.513945	922	0.910652
metab_1668	taurodeoxycholate		Lipid	Secondary Bile Acid Metabolism	genus.Catenibacterium	0.0127373	0.0195068	0.513945	922	0.910652
metab_181	laurate (12:0)		Lipid	Medium Chain Fatty Acid	genus.Butyricimonas	0.00832717	0.0127519	0.513916	922	0.910652
metab_821	pseudouridine		Nucleotide	Pyrimidine Metabolism, Uracil containing	genus.Bacteroides	-0.00362937	0.00555771	0.513903	922	0.910652
metab_999912410	X - 12410		NA	NA	order.Rhodospirillales	-0.00819999	0.0125564	0.513892	922	0.910652
metab_999913684	X - 13684		NA	NA	class.Clostridia	0.0244045	0.0373747	0.513945	922	0.910652
metab_999917690	X - 17690		NA	NA	genus.Anaerofustis	0.0367902	0.0563407	0.513928	922	0.910652
metab_999921364	X - 21364		NA	NA	Species.evryensis	-0.0202749	0.0310485	0.513919	922	0.910652
metab_999924306	X - 24306		NA	NA	genus..Eubacterium..xylanophilum.group	0.00460134	0.00704629	0.513914	922	0.910652
metab_999924344	X - 24344		NA	NA	Species.equolifaciens	0.0175518	0.0268782	0.513917	922	0.910652
metab_999924811	X - 24811		NA	NA	Species.angulatum	-0.0228109	0.0349299	0.513894	922	0.910652
metab_999926106	X - 26106		NA	NA	Species.shahii	-0.00605977	0.00927977	0.513919	922	0.910652
metab_100001395	1-linoleoyl-GPC (18:2)		Lipid	Lysophospholipid	genus.Marvinbryantia	0.00451355	0.00691249	0.513953	922	0.910655
metab_100001611	3beta,7alpha-dihydroxy-5-cholestenoate		Lipid	Sterol	Species.putredinis	-0.00441493	0.00676145	0.513953	922	0.910655
metab_100008930	oleate/vaccenate (18:1)		Lipid	Long Chain Monounsaturated Fatty Acid	family.Anaerofustaceae	0.0172332	0.0263924	0.51395	922	0.910655
metab_100001337	linolenate [alpha or gamma; (18:3n3 or 6)]		Lipid	Long Chain Polyunsaturated Fatty Acid (n3 and n6)	Species.callidus	0.00845483	0.0129512	0.51404	922	0.910666
metab_100001412	N2,N2-dimethylguanosine		Nucleotide	Purine Metabolism, Guanine containing	genus.Butyricicoccus	-0.00467219	0.00715677	0.514032	922	0.910666
metab_100001570	1-linoleoyl-GPE (18:2)*		Lipid	Lysophospholipid	Species.bicirculans	0.00406928	0.00623245	0.513978	922	0.910666
metab_100001577	N-acetylcitrulline		Amino Acid	Urea cycle; Arginine and Proline Metabolism	genus.Anaerostipes	0.0130886	0.0200493	0.514041	922	0.910666
metab_100001604	hydroquinone sulfate		Xenobiotics	Drug - Topical Agents	genus.Enterorhabdus	-0.0124259	0.0190318	0.513988	922	0.910666
metab_100001870	1-palmitoyl-2-linoleoyl-GPE (16:0/18:2)		Lipid	Phosphatidylethanolamine (PE)	genus.Butyricimonas	0.00801505	0.0122768	0.514013	922	0.910666
metab_100002185	indole-3-carboxylate		Amino Acid	Tryptophan Metabolism	genus.Pygmaiobacter	-0.0122797	0.0188072	0.513974	922	0.910666
metab_100005391	3-(3-hydroxyphenyl)propionate sulfate		Xenobiotics	Benzoate Metabolism	genus.Gordonibacter	0.0254747	0.0390202	0.514015	922	0.910666
metab_100005850	3-methylglutarylcarnitine (2)		Amino Acid	Leucine, Isoleucine and Valine Metabolism	Species.togonis	0.0169556	0.0259724	0.514033	922	0.910666
metab_100006296	sphingomyelin (d18:1/22:2, d18:2/22:1, d16:1/24:2)*		Lipid	Sphingomyelins	Species.microfusus	-0.0161444	0.0247301	0.514037	922	0.910666
metab_100009042	5-hydroxyindole sulfate		Amino Acid	Tryptophan Metabolism	Species.pleomorphus	-0.0282782	0.0433119	0.513992	922	0.910666
metab_100009160	1-(1-enyl-palmitoyl)-2-palmitoleoyl-GPC (P-16:0/16:1)*		Lipid	Plasmalogen	family.Succinivibrionaceae	-0.0146265	0.0224038	0.514017	922	0.910666
metab_100009394	hexadecadienoate (16:2n6)		Lipid	Long Chain Polyunsaturated Fatty Acid (n3 and n6)	genus.Lactonifactor	-0.023477	0.0359614	0.51403	922	0.910666
metab_100010895	2'-O-methylcytidine		Nucleotide	Pyrimidine Metabolism, Cytidine containing	family.Peptococcaceae	0.00556002	0.00851605	0.513998	922	0.910666
metab_100010901	gamma-glutamyl-alpha-lysine		Peptide	Gamma-glutamyl Amino Acid	family.Sutterellaceae	-0.00492989	0.00755127	0.514018	922	0.910666
metab_100015723	hexadecasphingosine (d16:1)*		Lipid	Sphingosines	Species.fermentans	0.00755616	0.0115737	0.514006	922	0.910666
metab_100015793	sphingomyelin (d17:2/16:0, d18:2/15:0)*		Lipid	Sphingomyelins	family.Pseudomonadaceae	-0.0133664	0.020473	0.514004	922	0.910666
metab_100015962	N,N,N-trimethyl-5-aminovalerate		Amino Acid	Lysine Metabolism	Species.plautii	0.00688478	0.0105461	0.514036	922	0.910666
metab_100020276	sphingomyelin (d17:1/14:0, d16:1/15:0)*		Lipid	Sphingomyelins	Species.minuta	-0.022914	0.0350948	0.513978	922	0.910666
metab_100020417	N6,N6-dimethyllysine		Amino Acid	Lysine Metabolism	Species.omnicolens	0.0341005	0.0522322	0.514014	922	0.910666
metab_100020478	dodecadienoate (12:2)*		Lipid	Fatty Acid, Dicarboxylate	order.Chloroplast	-0.023273	0.0356493	0.514033	922	0.910666
metab_100021100	tetradecadienedioate (C14:2-DC)*		Lipid	Fatty Acid, Dicarboxylate	order.Erysipelotrichales	-0.0110651	0.0169474	0.513985	922	0.910666
metab_100021141	3-hydroxydecanoylcarnitine		Lipid	Fatty Acid Metabolism (Acyl Carnitine, Hydroxy)	phylum.Proteobacteria	0.00679903	0.0104136	0.513992	922	0.910666
metab_100021208	4-vinylcatechol sulfate		Xenobiotics	Benzoate Metabolism	family.Coriobacteriales.Incertae.Sedis	0.0125409	0.0192078	0.513983	922	0.910666
metab_100021784	4-chlorobenzoic acid		Xenobiotics	Chemical	genus.Alloscardovia	0.00671146	0.0102807	0.51404	922	0.910666
metab_1053	3-ureidopropionate		Nucleotide	Pyrimidine Metabolism, Uracil containing	Species.scindens	-0.0196123	0.030041	0.514022	922	0.910666
metab_1104	methyl indole-3-acetate		Xenobiotics	Food Component/Plant	Species.formicigenerans	0.00762777	0.0116838	0.51402	922	0.910666
metab_111	3-hydroxyisobutyrate		Amino Acid	Leucine, Isoleucine and Valine Metabolism	order.Acidaminococcales	-0.00450897	0.00690626	0.514001	922	0.910666
metab_1140	gamma-glutamylglutamine		Peptide	Gamma-glutamyl Amino Acid	order.Lachnospirales	-0.0140503	0.0215205	0.514003	922	0.910666
metab_254	3-hydroxybutyrate (BHBA)		Lipid	Ketone Bodies	Species.formicigenerans	-0.0104975	0.0160796	0.514025	922	0.910666
metab_310	cystathionine		Amino Acid	Methionine, Cysteine, SAM and Taurine Metabolism	family.Pasteurellaceae	0.0114602	0.0175534	0.514005	922	0.910666
metab_477	pristanate		Lipid	Fatty Acid, Branched	genus.Granulicatella	-0.0227044	0.034773	0.513969	922	0.910666
metab_811	alanine		Amino Acid	Alanine and Aspartate Metabolism	family.Butyricicoccaceae	-0.00507049	0.00776647	0.514009	922	0.910666
metab_999911372	X - 11372		NA	NA	Species.bartlettii	0.00461387	0.00706676	0.513991	922	0.910666
metab_999912026	X - 12026		NA	NA	genus.Cloacibacillus	0.0103441	0.0158442	0.514011	922	0.910666
metab_999912844	X - 12844		NA	NA	genus.Odoribacter	-0.00585797	0.00897188	0.513973	922	0.910666
metab_999918922	X - 18922		NA	NA	family.Acidaminococcaceae	-0.00462316	0.00708168	0.514032	922	0.910666
metab_999921796	X - 21796		NA	NA	genus.Catenibacterium	-0.00379542	0.0058129	0.513969	922	0.910666
metab_999924334	X - 24334		NA	NA	genus.Akkermansia	0.00359743	0.00551016	0.514007	922	0.910666
metab_999925267	X - 25267		NA	NA	Species.bicirculans	-0.00639947	0.00980097	0.513962	922	0.910666
metab_999926106	X - 26106		NA	NA	genus.Streptococcus	0.00477522	0.00731419	0.514008	922	0.910666
metab_100020833	2-ketocaprylate		Amino Acid	Leucine, Isoleucine and Valine Metabolism	order.Methanobacteriales	-0.0147735	0.0226307	0.514048	922	0.910671
metab_391	citrulline		Amino Acid	Urea cycle; Arginine and Proline Metabolism	family.Coriobacteriaceae	-0.00361653	0.00553997	0.514049	922	0.910671
metab_93	alpha-ketoglutarate		Energy	TCA Cycle	genus.Odoribacter	-0.00507124	0.00776832	0.514047	922	0.910671
metab_100009131	1-linoleoyl-2-arachidonoyl-GPC (18:2/20:4n6)*		Lipid	Phosphatidylcholine (PC)	genus.Frisingicoccus	0.00708442	0.0108525	0.514058	922	0.910684
metab_100001876	sphinganine-1-phosphate		Lipid	Sphingolipid Synthesis	Species.vulgatus	-0.00273654	0.00419209	0.514062	922	0.910687
metab_100009406	palmitoleoylcarnitine (C16:1)*		Lipid	Fatty Acid Metabolism (Acyl Carnitine, Monounsaturated)	Species.hathewayi	-0.00815747	0.0124964	0.514064	922	0.910687
metab_100010937	oleoyl-arachidonoyl-glycerol (18:1/20:4) [2]*		Lipid	Diacylglycerol	phylum.Proteobacteria	0.00775126	0.0118742	0.514066	922	0.910687
metab_100002544	4-hydroxyglutamate		Amino Acid	Glutamate Metabolism	genus.Anaerosporobacter	0.0198507	0.0304101	0.514076	922	0.910689
metab_100003151	linoleoylcarnitine (C18:2)*		Lipid	Fatty Acid Metabolism (Acyl Carnitine, Polyunsaturated)	genus.Oribacterium	0.0103552	0.0158635	0.514072	922	0.910689
metab_100021760	N-acetyl-2-aminoadipate		Amino Acid	Lysine Metabolism	class.Synergistia	0.0119762	0.0183469	0.514077	922	0.910689
metab_1143	butyrate/isobutyrate (4:0)		Lipid	Short Chain Fatty Acid	genus.Colidextribacter	0.00421216	0.00645279	0.514076	922	0.910689
metab_923	dihydroorotate		Nucleotide	Pyrimidine Metabolism, Orotate containing	order.Clostridiales	0.00506155	0.00775388	0.514069	922	0.910689
metab_100001086	N-(2-furoyl)glycine		Xenobiotics	Food Component/Plant	phylum.Cyanobacteria	0.0153424	0.0235063	0.514123	922	0.910695
metab_100001256	N-acetylphenylalanine		Amino Acid	Phenylalanine Metabolism	genus.Coprobacter	-0.00618204	0.00947112	0.514102	922	0.910695
metab_100001413	N4-acetylcytidine		Nucleotide	Pyrimidine Metabolism, Cytidine containing	genus.Anaerofustis	0.013336	0.0204321	0.514119	922	0.910695
metab_100001426	3-(3-amino-3-carboxypropyl)uridine*		Nucleotide	Pyrimidine Metabolism, Uracil containing	family.Ethanoligenenaceae	0.0118216	0.0181106	0.514091	922	0.910695
metab_100001561	2-palmitoleoyl-GPC (16:1)*		Lipid	Lysophospholipid	genus.Leuconostoc	-0.0212459	0.0325495	0.514102	922	0.910695
metab_100001989	glycocholenate sulfate*		Lipid	Secondary Bile Acid Metabolism	Species.merdae	-0.00486994	0.00746077	0.514093	922	0.910695
metab_100002761	androsterone glucuronide		Lipid	Androgenic Steroids	genus.Paludicola	0.00917968	0.0140639	0.514109	922	0.910695
metab_100006293	sphingomyelin (d18:1/20:2, d18:2/20:1, d16:1/22:2)*		Lipid	Sphingomyelins	genus.Butyricicoccus	-0.00538402	0.00824829	0.51409	922	0.910695
metab_100009246	2-methylserine		Amino Acid	Glycine, Serine and Threonine Metabolism	genus.Parasutterella	-0.00555727	0.00851393	0.514102	922	0.910695
metab_1002	allantoin		Nucleotide	Purine Metabolism, (Hypo)Xanthine/Inosine containing	genus.Citrobacter	-0.00926126	0.0141888	0.514107	922	0.910695
metab_1026	phosphoethanolamine		Lipid	Phospholipid Metabolism	class.Saccharimonadia	0.00881676	0.0135083	0.514124	922	0.910695
metab_1162	N-acetylneuraminate		Carbohydrate	Aminosugar Metabolism	Species.merdae	0.00407834	0.00624797	0.514089	922	0.910695
metab_1628	glycochenodeoxycholate		Lipid	Primary Bile Acid Metabolism	Species.mitsuokai	0.019509	0.0298883	0.5141	922	0.910695
metab_811	alanine		Amino Acid	Alanine and Aspartate Metabolism	Species.formigenes	-0.0117768	0.0180422	0.514097	922	0.910695
metab_888	caprate (10:0)		Lipid	Medium Chain Fatty Acid	order.Peptococcales	-0.00677637	0.0103822	0.514123	922	0.910695
metab_923	dihydroorotate		Nucleotide	Pyrimidine Metabolism, Orotate containing	phylum.Desulfobacterota	-0.00662709	0.0101528	0.514097	922	0.910695
metab_999911847	X - 11847		NA	NA	order.Rhodospirillales	-0.0166512	0.0255114	0.514121	922	0.910695
metab_999916397	X - 16397		NA	NA	order.Bacteroidales	-0.0106417	0.0163042	0.514119	922	0.910695
metab_999917335	X - 17335		NA	NA	genus.Ruminiclostridium	0.0134341	0.0205824	0.51412	922	0.910695
metab_999917612	X - 17612		NA	NA	Species.ovatus	-0.0101815	0.0155992	0.514123	922	0.910695
metab_999918886	X - 18886		NA	NA	Species.finegoldii	0.00637795	0.00977139	0.514108	922	0.910695
metab_999923787	X - 23787		NA	NA	class.Desulfovibrionia	0.00763362	0.0116953	0.514111	922	0.910695
metab_100015792	sphingomyelin (d18:1/25:0, d19:0/24:1, d20:1/23:0, d19:1/24:0)*		Lipid	Sphingomyelins	Species.putredinis	0.00493406	0.0075597	0.514132	922	0.910704
metab_100016069	5-dodecenoylcarnitine (C12:1)		Lipid	Fatty Acid Metabolism (Acyl Carnitine, Monounsaturated)	Species.urinimassiliense	-0.0357098	0.054713	0.514135	922	0.910704
metab_100020479	indoleacetoylcarnitine*		Amino Acid	Tryptophan Metabolism	family.Pasteurellaceae	0.0122167	0.0187179	0.514135	922	0.910704
metab_100001092	trigonelline (N'-methylnicotinate)		Cofactors and Vitamins	Nicotinate and Nicotinamide Metabolism	phylum.Bacteroidota	0.0199119	0.0305087	0.514141	922	0.910705
metab_100005383	N-methylpipecolate		Xenobiotics	Bacterial/Fungal	genus.Defluviitaleaceae.UCG.011	0.0133726	0.0204892	0.514141	922	0.910705
metab_100010937	oleoyl-arachidonoyl-glycerol (18:1/20:4) [2]*		Lipid	Diacylglycerol	phylum.Firmicutes	0.0225694	0.0345804	0.514141	922	0.910705
metab_100001033	beta-sitosterol		Lipid	Sterol	order.Bifidobacteriales	0.00522175	0.0080008	0.514149	922	0.910708
metab_100001446	5-methyluridine (ribothymidine)		Nucleotide	Pyrimidine Metabolism, Uracil containing	Species.tertium	-0.00985985	0.0151073	0.514149	922	0.910708
metab_100008955	tricosanoyl sphingomyelin (d18:1/23:0)*		Lipid	Sphingomyelins	genus.CHKCI001	-0.0189616	0.029053	0.514148	922	0.910708
metab_537	trans-urocanate		Amino Acid	Histidine Metabolism	family.Family.XI	-0.0187181	0.0286803	0.514152	922	0.910709
metab_100000936	3-methyl-2-oxobutyrate		Amino Acid	Leucine, Isoleucine and Valine Metabolism	Species.fermentans	-0.00648284	0.00993345	0.514165	922	0.91071
metab_100001404	indolebutyrate		Amino Acid	Tryptophan Metabolism	genus.Coprobacillus	0.0111536	0.01709	0.514158	922	0.91071
metab_100004326	3-acetylphenol sulfate		Xenobiotics	Chemical	class.Clostridia	0.0326282	0.0499949	0.514164	922	0.91071
metab_100015640	N-palmitoylserine		Lipid	Endocannabinoid	Species.massiliensis.7	-0.0114171	0.0174938	0.514159	922	0.91071
metab_100020241	gamma-glutamylcitrulline*		Peptide	Gamma-glutamyl Amino Acid	genus.Adlercreutzia	0.00554211	0.00849195	0.514163	922	0.91071
metab_1342	3-methoxytyrosine		Amino Acid	Tyrosine Metabolism	family.Hungateiclostridiaceae	-0.0121279	0.0185831	0.514163	922	0.91071
metab_212	5-methylthioadenosine (MTA)		Amino Acid	Polyamine Metabolism	Species.massiliensis.7	-0.00990946	0.015184	0.514166	922	0.91071
metab_100001502	gamma-glutamyl-2-aminobutyrate		Peptide	Gamma-glutamyl Amino Acid	family.Micrococcaceae	-0.0159429	0.0244289	0.514169	922	0.910711
metab_100022127	tetrahydrocortisone glucuronide (5)		Lipid	Corticosteroids	family.Bacillaceae	-0.023876	0.0365851	0.514173	922	0.910713
metab_180	linoleate (18:2n6)		Lipid	Long Chain Polyunsaturated Fatty Acid (n3 and n6)	order.Izemoplasmatales	0.0151559	0.0232233	0.514174	922	0.910713
metab_100006051	myristoleoylcarnitine (C14:1)*		Lipid	Fatty Acid Metabolism (Acyl Carnitine, Monounsaturated)	class.Saccharimonadia	-0.0112288	0.0172062	0.514182	922	0.910721
metab_999923782	X - 23782		NA	NA	family.Butyricicoccaceae	0.00780275	0.0119563	0.51418	922	0.910721
metab_100006435	N-acetylglucosamine/N-acetylgalactosamine		Carbohydrate	Aminosugar Metabolism	Species.pectinoschiza	-0.00365326	0.00559805	0.514186	922	0.910725
metab_1256	choline		Lipid	Phospholipid Metabolism	Species.bouchesdurhonensis	-0.0104481	0.0160105	0.514198	922	0.910742
metab_100000014	hippurate		Xenobiotics	Benzoate Metabolism	class.Gammaproteobacteria	-0.00787216	0.0120637	0.514215	922	0.910748
metab_100001167	pro-hydroxy-pro		Amino Acid	Urea cycle; Arginine and Proline Metabolism	genus.Eggerthella	-0.0105433	0.0161569	0.514211	922	0.910748
metab_100002070	2-hydroxyglutarate		Lipid	Fatty Acid, Dicarboxylate	Species.massiliensis.4	-0.00744949	0.0114159	0.514213	922	0.910748
metab_100003169	isoleucylglycine		Peptide	Dipeptide	Species.johnsonii	-0.00668775	0.0102486	0.514212	922	0.910748
metab_100008921	1-palmitoyl-2-stearoyl-GPC (16:0/18:0)		Lipid	Phosphatidylcholine (PC)	genus.Terrisporobacter	0.00360035	0.00551734	0.514214	922	0.910748
metab_999916938	X - 16938		NA	NA	genus.Peptococcus	0.00837364	0.012832	0.51421	922	0.910748
metab_999918921	X - 18921		NA	NA	genus.Alloscardovia	0.0319247	0.0489226	0.514212	922	0.910748
metab_100000774	phenyllactate (PLA)		Amino Acid	Phenylalanine Metabolism	Species.colihominis	-0.0106585	0.0163347	0.514243	922	0.910752
metab_100000997	3-hydroxydecanoate		Lipid	Fatty Acid, Monohydroxy	genus.Alloprevotella	0.00686432	0.0105199	0.514241	922	0.910752
metab_100001296	stachydrine		Xenobiotics	Food Component/Plant	Species.hathewayi	-0.0229027	0.0350979	0.514223	922	0.910752
metab_100001393	isovalerylcarnitine (C5)		Amino Acid	Leucine, Isoleucine and Valine Metabolism	order.Opitutales	0.0213702	0.0327518	0.514255	922	0.910752
metab_100001605	catechol sulfate		Xenobiotics	Benzoate Metabolism	Species.johnsonii	-0.0131549	0.0201608	0.514247	922	0.910752
metab_100001882	glycosyl-N-stearoyl-sphingosine (d18:1/18:0)		Lipid	Hexosylceramides (HCER)	genus.UCG.007	0.00737284	0.0112996	0.514255	922	0.910752
metab_100002528	sulfate*		Xenobiotics	Chemical	genus.Citrobacter	-0.0118498	0.0181594	0.51422	922	0.910752
metab_100003686	N-palmitoylglycine		Lipid	Fatty Acid Metabolism (Acyl Glycine)	Species.tanakaei	-0.0134919	0.0206763	0.514229	922	0.910752
metab_100004112	3-methyl catechol sulfate (1)		Xenobiotics	Benzoate Metabolism	Species.faecis	0.0140955	0.0216023	0.514247	922	0.910752
metab_100005350	1-linolenoyl-GPC (18:3)*		Lipid	Lysophospholipid	genus.Lachnospiraceae.UCG.009	-0.0150387	0.0230475	0.514242	922	0.910752
metab_100005998	octadecanedioylcarnitine (C18-DC)*		Lipid	Fatty Acid Metabolism (Acyl Carnitine, Dicarboxylate)	genus.Olsenella	-0.00971181	0.0148843	0.514255	922	0.910752
metab_100006367	3-hydroxyhexanoate		Lipid	Fatty Acid, Monohydroxy	order.Bacillales	-0.0198551	0.0304288	0.514242	922	0.910752
metab_100006726	linoleoyl ethanolamide		Lipid	Endocannabinoid	genus.Ruminococcus	-0.00659949	0.0101138	0.514232	922	0.910752
metab_100009407	pimeloylcarnitine/3-methyladipoylcarnitine (C7-DC)		Lipid	Fatty Acid Metabolism (Acyl Carnitine, Dicarboxylate)	order.Clostridia.vadinBB60.group	-0.00747295	0.0114522	0.514227	922	0.910752
metab_100015797	heneicosapentaenoate (21:5n3)		Lipid	Long Chain Polyunsaturated Fatty Acid (n3 and n6)	order.Actinomycetales	-0.0301128	0.0461484	0.514234	922	0.910752
metab_100019978	octadecenedioate (C18:1-DC)		Lipid	Fatty Acid, Dicarboxylate	Species.comes	-0.00635614	0.00974137	0.514254	922	0.910752
metab_100020837	2,6-dihydroxybenzoic acid		Xenobiotics	Drug - Topical Agents	genus.Fournierella	-0.0108071	0.0165619	0.51423	922	0.910752
metab_100021467	pentose acid*		Partially Characterized Molecules	Partially Characterized Molecules	genus.UCG.009	0.0142916	0.021903	0.51425	922	0.910752
metab_342	glycocholate		Lipid	Primary Bile Acid Metabolism	family.Anaerofustaceae	-0.0324337	0.0497057	0.514238	922	0.910752
metab_1111	vanillylmandelate (VMA)		Amino Acid	Tyrosine Metabolism	order.Actinomycetales	-0.0125083	0.0191702	0.514257	922	0.910752
metab_432	nicotinamide		Cofactors and Vitamins	Nicotinate and Nicotinamide Metabolism	genus.Paludicola	-0.00454939	0.00697246	0.51426	922	0.910754
metab_100001313	gamma-glutamylmethionine		Peptide	Gamma-glutamyl Amino Acid	family.Marinifilaceae	-0.00499335	0.00765292	0.514262	922	0.910755
metab_100000054	5-hydroxylysine		Amino Acid	Lysine Metabolism	family.Bacteroidaceae	0.00734426	0.0112564	0.51428	922	0.910756
metab_100001655	1-palmitoyl-GPI (16:0)		Lipid	Lysophospholipid	Species.finegoldii	-0.00737113	0.0112976	0.51428	922	0.910756
metab_100001872	1-stearoyl-2-arachidonoyl-GPS (18:0/20:4)		Lipid	Phosphatidylserine (PS)	genus.Christensenellaceae.R.7.group	-0.00826098	0.0126614	0.514278	922	0.910756
metab_100003892	lanthionine		Amino Acid	Methionine, Cysteine, SAM and Taurine Metabolism	Species.cutis	0.0208343	0.0319324	0.51428	922	0.910756
metab_100015787	sphingomyelin (d18:1/19:0, d19:1/18:0)*		Lipid	Sphingomyelins	Species.paraputrificum	-0.0112896	0.0173034	0.514279	922	0.910756
metab_100020825	3-hydroxyhexanoylcarnitine (1)		Lipid	Fatty Acid Metabolism (Acyl Carnitine, Hydroxy)	Species.ihumii	0.0108005	0.0165536	0.514273	922	0.910756
metab_1137	oleoyl ethanolamide		Lipid	Endocannabinoid	Species.xylaniphila	0.0166884	0.0255778	0.514277	922	0.910756
metab_999918922	X - 18922		NA	NA	genus.Lachnospira	-0.00547464	0.00839074	0.514272	922	0.910756
metab_999924811	X - 24811		NA	NA	Species.tertium	-0.0290101	0.0444624	0.514271	922	0.910756
metab_100021103	pregnenetriol sulfate*		Lipid	Pregnenolone Steroids	class.Bacilli	-0.0112931	0.0173089	0.514283	922	0.910757
metab_100001149	3-methylcrotonylglycine		Amino Acid	Leucine, Isoleucine and Valine Metabolism	Species.obeum	0.00468938	0.0071876	0.514294	922	0.910773
metab_100001208	1-methyl-4-imidazoleacetate		Amino Acid	Histidine Metabolism	genus.UCG.009	0.00815937	0.0125068	0.514315	922	0.910773
metab_100001266	N-acetylarginine		Amino Acid	Urea cycle; Arginine and Proline Metabolism	genus.Latilactobacillus	-0.0102654	0.0157343	0.5143	922	0.910773
metab_100001300	alpha-hydroxyisovalerate		Amino Acid	Leucine, Isoleucine and Valine Metabolism	Species.intestinalis	-0.00463703	0.00710778	0.51432	922	0.910773
metab_100001851	N-acetylserine		Amino Acid	Glycine, Serine and Threonine Metabolism	family.Anaerofustaceae	-0.0111341	0.0170667	0.514318	922	0.910773
metab_100002356	(16 or 17)-methylstearate (a19:0 or i19:0)		Lipid	Fatty Acid, Branched	family.Christensenellaceae	0.00665099	0.0101949	0.514321	922	0.910773
metab_100002989	oleoyl-linoleoyl-glycerol (18:1/18:2) [1]		Lipid	Diacylglycerol	genus.UBA1819	-0.00642392	0.00984644	0.514305	922	0.910773
metab_100003260	carboxyethyl-GABA		Amino Acid	Glutamate Metabolism	order.Veillonellales.Selenomonadales	0.00279939	0.00429099	0.51432	922	0.910773
metab_100003901	2-stearoyl-GPE (18:0)*		Lipid	Lysophospholipid	genus.Allisonella	0.0108895	0.0166917	0.514317	922	0.910773
metab_100004541	acisoga		Amino Acid	Polyamine Metabolism	Species.fairfieldensis	-0.0219138	0.0335901	0.51432	922	0.910773
metab_100005834	9-hydroxystearate		Lipid	Fatty Acid, Monohydroxy	Species.longum	-0.00477629	0.00732103	0.514308	922	0.910773
metab_100009028	N-palmitoyl-sphinganine (d18:0/16:0)		Lipid	Dihydroceramides	Species.timonensis	0.0165305	0.0253382	0.514315	922	0.910773
metab_100022127	tetrahydrocortisone glucuronide (5)		Lipid	Corticosteroids	family.Puniceicoccaceae	0.0246233	0.0377428	0.514314	922	0.910773
metab_999911795	X - 11795		NA	NA	family.Oxalobacteraceae	0.0132632	0.0203293	0.514299	922	0.910773
metab_999922834	X - 22834		NA	NA	family.Acidaminococcaceae	0.00695686	0.0106633	0.514304	922	0.910773
metab_100001253	N-acetylglutamine		Amino Acid	Glutamate Metabolism	Species.evryensis	-0.0199465	0.0305751	0.514326	922	0.910774
metab_100001413	N4-acetylcytidine		Nucleotide	Pyrimidine Metabolism, Cytidine containing	genus.Barnesiella	0.00466696	0.00715374	0.514325	922	0.910774
metab_100001149	3-methylcrotonylglycine		Amino Acid	Leucine, Isoleucine and Valine Metabolism	genus..Ruminococcus..gnavus.group	-0.00376648	0.00577367	0.514341	922	0.910775
metab_100001571	1-arachidonoyl-GPE (20:4n6)*		Lipid	Lysophospholipid	genus.Lachnospiraceae.NK4B4.group	0.0107935	0.0165457	0.514347	922	0.910775
metab_100001730	3,4-dihydroxybutyrate		Lipid	Fatty Acid, Dihydroxy	Species.parvulum	-0.0185007	0.0283593	0.514332	922	0.910775
metab_100001869	1-stearoyl-2-arachidonoyl-GPC (18:0/20:4)		Lipid	Phosphatidylcholine (PC)	genus.Alloscardovia	0.0148238	0.0227236	0.514342	922	0.910775
metab_100001951	bilirubin (E,Z or Z,E)*		Cofactors and Vitamins	Hemoglobin and Porphyrin Metabolism	genus.Terrisporobacter	0.00538667	0.00825735	0.514345	922	0.910775
metab_100005985	sphingomyelin (d18:2/14:0, d18:1/14:1)*		Lipid	Sphingomyelins	genus.Ligilactobacillus	-0.00658719	0.0100976	0.51434	922	0.910775
metab_100006115	arabonate/xylonate		Carbohydrate	Pentose Metabolism	order.Clostridia.vadinBB60.group	0.00780811	0.0119691	0.514341	922	0.910775
metab_100008904	1-stearoyl-2-oleoyl-GPC (18:0/18:1)		Lipid	Phosphatidylcholine (PC)	genus.Catenibacillus	0.00888608	0.0136214	0.514337	922	0.910775
metab_192	N-acetylputrescine		Amino Acid	Polyamine Metabolism	genus.Oxalobacter	-0.00787415	0.0120701	0.514332	922	0.910775
metab_999915503	X - 15503		NA	NA	Species.justesenii	0.0181329	0.0277963	0.514345	922	0.910775
metab_100001569	1-oleoyl-GPE (18:1)		Lipid	Lysophospholipid	family.Coriobacteriaceae	-0.00618184	0.00947649	0.514354	922	0.910778
metab_100001614	hexadecanedioate (C16-DC)		Lipid	Fatty Acid, Dicarboxylate	Species.faecis.1	0.0198734	0.0304651	0.514356	922	0.910778
metab_275	creatinine		Amino Acid	Creatine Metabolism	Species.fermentans	-0.00610778	0.00936301	0.514356	922	0.910778
metab_999912221	X - 12221		NA	NA	family.Desulfovibrionaceae	0.00819783	0.012567	0.514355	922	0.910778
metab_100000840	tartronate (hydroxymalonate)		Xenobiotics	Food Component/Plant	Species.ovatus	0.00600908	0.00921199	0.514369	922	0.910794
metab_888	caprate (10:0)		Lipid	Medium Chain Fatty Acid	Species.massiliensis.8	-0.0159938	0.0245186	0.514368	922	0.910794
metab_100002356	(16 or 17)-methylstearate (a19:0 or i19:0)		Lipid	Fatty Acid, Branched	Species.colihominis	-0.0130421	0.0199939	0.514374	922	0.910794
metab_100002990	oleoyl-linoleoyl-glycerol (18:1/18:2) [2]		Lipid	Diacylglycerol	Species.intestinalis.2	-0.0111401	0.0170782	0.514376	922	0.910794
metab_100006190	2-acetamidophenol sulfate		Xenobiotics	Food Component/Plant	Species.massiliensis.6	0.0437002	0.0669933	0.514372	922	0.910794
metab_100009009	1-(1-enyl-palmitoyl)-2-linoleoyl-GPC (P-16:0/18:2)*		Lipid	Plasmalogen	genus..Eubacterium..hallii.group	0.00612876	0.00939569	0.51438	922	0.910794
metab_100009227	1-linoleoyl-GPG (18:2)*		Lipid	Lysophospholipid	Species.longicatena	-0.00448744	0.00687948	0.514381	922	0.910794
metab_999924812	X - 24812		NA	NA	order.Acidaminococcales	0.00492033	0.00754312	0.51438	922	0.910794
metab_999912849	X - 12849		NA	NA	genus.UC5.1.2E3	-0.0201112	0.0308318	0.514384	922	0.910796
metab_100001313	gamma-glutamylmethionine		Peptide	Gamma-glutamyl Amino Acid	family.Peptostreptococcaceae	0.00413438	0.00633831	0.514386	922	0.910796
metab_100002009	5alpha-pregnan-3beta,20beta-diol monosulfate (1)		Lipid	Progestin Steroids	Species.muciniphila	0.00653341	0.0100163	0.514389	922	0.910797
metab_999921310	X - 21310		NA	NA	Species.intestinalis.2	0.0052693	0.00807831	0.514391	922	0.910797
metab_100001083	indolepropionate		Amino Acid	Tryptophan Metabolism	Species.tertium	0.0322889	0.0495026	0.514398	922	0.910806
metab_1442	beta-hydroxyisovalerate		Amino Acid	Leucine, Isoleucine and Valine Metabolism	genus.Lachnospiraceae.UCG.003	-0.00734651	0.0112632	0.514402	922	0.910807
metab_999926097	X - 26097		NA	NA	family.Desulfovibrionaceae	-0.00361416	0.00554098	0.514402	922	0.910807
metab_100000258	glycerol 3-phosphate		Lipid	Glycerolipid Metabolism	genus..Eubacterium..eligens.group	-0.00324909	0.00498137	0.514409	922	0.910809
metab_100008977	1-stearoyl-2-arachidonoyl-GPE (18:0/20:4)		Lipid	Phosphatidylethanolamine (PE)	family.Methanobacteriaceae	-0.013108	0.0200966	0.514409	922	0.910809
metab_1124	citrate		Energy	TCA Cycle	Species.muciniphila	0.00240399	0.00368567	0.514406	922	0.910809
metab_100001334	N-acetylproline		Amino Acid	Urea cycle; Arginine and Proline Metabolism	genus.Catenisphaera	-0.0094429	0.014478	0.514425	922	0.910824
metab_100001395	1-linoleoyl-GPC (18:2)		Lipid	Lysophospholipid	order.Oscillospirales	0.0212344	0.0325566	0.514421	922	0.910824
metab_100001988	5alpha-pregnan-3beta,20alpha-diol disulfate		Lipid	Progestin Steroids	family.Erysipelatoclostridiaceae	-0.0095146	0.0145882	0.514434	922	0.910824
metab_100022041	N,N-dimethyl-pro-pro		Peptide	Modified Peptides	genus.Slackia	0.0103308	0.0158396	0.51443	922	0.910824
metab_1110	N-acetylalanine		Amino Acid	Alanine and Aspartate Metabolism	genus..Ruminococcus..gauvreauii.group	0.00300761	0.00461133	0.514427	922	0.910824
metab_275	creatinine		Amino Acid	Creatine Metabolism	Species.intestini	-0.00598797	0.00918099	0.514432	922	0.910824
metab_999911444	X - 11444		NA	NA	family.Family.XI	0.0186555	0.0286034	0.514432	922	0.910824
metab_999922776	X - 22776		NA	NA	Species.finegoldii.1	-0.00515537	0.00790446	0.514434	922	0.910824
metab_999924334	X - 24334		NA	NA	order.Clostridia.UCG.014	0.00354439	0.00543444	0.514435	922	0.910824
metab_100001300	alpha-hydroxyisovalerate		Amino Acid	Leucine, Isoleucine and Valine Metabolism	genus.Catenisphaera	-0.0110024	0.0168699	0.514446	922	0.910832
metab_100002018	5alpha-androstan-3alpha,17beta-diol monosulfate (1)		Lipid	Androgenic Steroids	class.Gammaproteobacteria	-0.00891842	0.0136744	0.514443	922	0.910832
metab_100015609	N-palmitoyl-sphingadienine (d18:2/16:0)*		Lipid	Ceramides	genus.Roseburia	0.00781664	0.0119853	0.514452	922	0.910832
metab_1258	anthranilate		Amino Acid	Tryptophan Metabolism	Species.obeum	0.00478468	0.00733642	0.514452	922	0.910832
metab_244	beta-alanine		Nucleotide	Pyrimidine Metabolism, Uracil containing	Species.massiliensis.7	0.0115129	0.0176528	0.514451	922	0.910832
metab_999911470	X - 11470		NA	NA	genus.Fusicatenibacter	0.00824548	0.0126427	0.514444	922	0.910832
metab_999924544	X - 24544		NA	NA	genus.UCG.007	0.010685	0.0163835	0.514454	922	0.910832
metab_999924334	X - 24334		NA	NA	genus.Oxalobacter	0.0071743	0.0110007	0.514463	922	0.910845
metab_100004083	glycohyocholate		Lipid	Secondary Bile Acid Metabolism	genus.Pediococcus	0.0313708	0.0481033	0.51447	922	0.91085
metab_100022005	bilirubin degradation product, C17H18N2O4 (1)**		Partially Characterized Molecules	Partially Characterized Molecules	genus.CHKCI001	-0.0247627	0.0379707	0.514471	922	0.91085
metab_999921319	X - 21319		NA	NA	genus.Anaerosporobacter	0.0192364	0.0294967	0.514472	922	0.91085
metab_100002026	androstenediol (3alpha, 17alpha) monosulfate (2)		Lipid	Androgenic Steroids	genus.Alistipes	0.00782516	0.0119992	0.51448	922	0.910861
metab_100015838	eicosenoylcarnitine (C20:1)*		Lipid	Fatty Acid Metabolism (Acyl Carnitine, Monounsaturated)	class.Verrucomicrobiae	0.00440355	0.00675251	0.514483	922	0.910863
metab_100000776	palmitoylcarnitine (C16)		Lipid	Fatty Acid Metabolism (Acyl Carnitine, Long Chain Saturated)	genus.Coprococcus	0.00616215	0.00944934	0.514489	922	0.91087
metab_100001569	1-oleoyl-GPE (18:1)		Lipid	Lysophospholipid	genus.Rothia	-0.0238712	0.0366065	0.514504	922	0.91087
metab_100001590	isobutyrylglycine		Amino Acid	Leucine, Isoleucine and Valine Metabolism	genus.Flavonifractor	-0.00608382	0.00932933	0.514493	922	0.91087
metab_100001756	4-ethylphenylsulfate		Xenobiotics	Benzoate Metabolism	class.Gammaproteobacteria	0.0112212	0.0172076	0.5145	922	0.91087
metab_1256	choline		Lipid	Phospholipid Metabolism	Species.bacterium.2	-0.00416014	0.00637941	0.514493	922	0.91087
metab_207	adenosine 3',5'-cyclic monophosphate (cAMP)		Nucleotide	Purine Metabolism, Adenine containing	genus.NK4A214.group	0.00274698	0.0042125	0.514504	922	0.91087
metab_266	cholesterol		Lipid	Sterol	Species.bicirculans	0.00317832	0.00487386	0.514496	922	0.91087
metab_297	sphingosine		Lipid	Sphingosines	family.Coriobacteriales.Incertae.Sedis	0.00580699	0.00890497	0.514501	922	0.91087
metab_512	taurine		Amino Acid	Methionine, Cysteine, SAM and Taurine Metabolism	order.Methanobacteriales	-0.00862728	0.01323	0.514505	922	0.91087
metab_100000263	imidazole lactate		Amino Acid	Histidine Metabolism	Species.bacterium.1	-0.00403667	0.00619028	0.514507	922	0.91087
metab_100000406	ribitol		Carbohydrate	Pentose Metabolism	Species.fastidiosa	-0.0214724	0.0329301	0.514531	922	0.910871
metab_100001112	3-hydroxylaurate		Lipid	Fatty Acid, Monohydroxy	genus..Clostridium..innocuum.group	0.0143299	0.0219758	0.514521	922	0.910871
metab_100001256	N-acetylphenylalanine		Amino Acid	Phenylalanine Metabolism	genus.Pseudomonas	-0.0118178	0.0181233	0.514518	922	0.910871
metab_100001396	7-methylxanthine		Xenobiotics	Xanthine Metabolism	Species.hominis	-0.00887831	0.0136162	0.514542	922	0.910871
metab_100001409	N1-methylinosine		Nucleotide	Purine Metabolism, (Hypo)Xanthine/Inosine containing	genus.Methanobrevibacter	-0.0104725	0.0160605	0.514527	922	0.910871
metab_100002018	5alpha-androstan-3alpha,17beta-diol monosulfate (1)		Lipid	Androgenic Steroids	family.Clostridiaceae	0.00808045	0.0123917	0.514514	922	0.910871
metab_100004110	3-methyl catechol sulfate (2)		Xenobiotics	Benzoate Metabolism	family.UCG.011	0.018609	0.0285391	0.514535	922	0.910871
metab_100006370	3beta-hydroxy-5-cholestenoate		Lipid	Sterol	Species.atypica	0.0138165	0.0211896	0.514544	922	0.910871
metab_100008957	sphingomyelin (d18:2/24:1, d18:1/24:2)*		Lipid	Sphingomyelins	order.Bacteroidales	0.00759195	0.0116428	0.514524	922	0.910871
metab_100009264	glycochenodeoxycholate glucuronide (1)		Lipid	Primary Bile Acid Metabolism	Species.cateniformis	0.0195371	0.0299632	0.514546	922	0.910871
metab_100020545	N2-acetyl,N6,N6-dimethyllysine		Amino Acid	Lysine Metabolism	family.Bacteroidaceae	0.017881	0.0274221	0.514527	922	0.910871
metab_100021104	pregnenetriol disulfate*		Lipid	Pregnenolone Steroids	class.Synergistia	-0.0209267	0.0320934	0.514534	922	0.910871
metab_100021707	3-bromo-5-chloro-2,6-dihydroxybenzoic acid*		Xenobiotics	Chemical	family.Enterobacteriaceae	0.00449407	0.00689197	0.514523	922	0.910871
metab_158	5,6-dihydrothymine		Nucleotide	Pyrimidine Metabolism, Thymine containing	Species.rubiinfantis	0.0113077	0.0173419	0.514542	922	0.910871
metab_381	2-aminoadipate		Amino Acid	Lysine Metabolism	class.Methanobacteria	-0.0100518	0.015416	0.514544	922	0.910871
metab_926	caproate (6:0)		Lipid	Medium Chain Fatty Acid	family.UCG.010	0.0023567	0.00361426	0.514534	922	0.910871
metab_999911315	X - 11315		NA	NA	family.Bifidobacteriaceae	0.0045955	0.00704782	0.51454	922	0.910871
metab_999911880	X - 11880		NA	NA	Species.caccae	-0.0053691	0.00823436	0.514546	922	0.910871
metab_999912112	X - 12112		NA	NA	Species.bromii	-0.00777981	0.0119315	0.514544	922	0.910871
metab_999924475	X - 24475		NA	NA	order.Izemoplasmatales	-0.0230798	0.0353951	0.514529	922	0.910871
metab_100001034	indoleacetate		Amino Acid	Tryptophan Metabolism	Species.crossotus	-0.00676369	0.0103733	0.514552	922	0.910871
metab_100009014	1-(1-enyl-palmitoyl)-2-arachidonoyl-GPC (P-16:0/20:4)*		Lipid	Plasmalogen	Species.minuta	-0.0153037	0.023471	0.514553	922	0.910871
metab_100010918	oleoyl-oleoyl-glycerol (18:1/18:1) [1]*		Lipid	Diacylglycerol	family.Veillonellaceae	-0.00544115	0.00834493	0.51455	922	0.910871
metab_100001740	mannitol/sorbitol		Carbohydrate	Fructose, Mannose and Galactose Metabolism	Species.delbrueckii	0.0127472	0.0195504	0.51456	922	0.910878
metab_100005372	1-(1-enyl-oleoyl)-GPE (P-18:1)*		Lipid	Lysoplasmalogen	Species.ramosum	-0.00624029	0.00957079	0.51456	922	0.910878
metab_100002122	3-hydroxyhippurate		Xenobiotics	Benzoate Metabolism	genus.Finegoldia	0.0537363	0.0824201	0.514582	922	0.910892
metab_100004299	N-acetyl-1-methylhistidine*		Amino Acid	Histidine Metabolism	genus..Ruminococcus..gnavus.group	0.00751149	0.0115208	0.514575	922	0.910892
metab_100008920	sphingomyelin (d18:1/17:0, d17:1/18:0, d19:1/16:0)		Lipid	Sphingomyelins	order.Acidaminococcales	-0.00391761	0.0060088	0.514583	922	0.910892
metab_100010942	linoleoyl-linoleoyl-glycerol (18:2/18:2) [2]*		Lipid	Diacylglycerol	order.Lachnospirales	0.0271646	0.0416649	0.514584	922	0.910892
metab_1105	alpha-tocopherol		Cofactors and Vitamins	Tocopherol Metabolism	genus.Lachnospiraceae.UCG.010	-0.00411851	0.0063169	0.514581	922	0.910892
metab_194	N-formylmethionine		Amino Acid	Methionine, Cysteine, SAM and Taurine Metabolism	family.Enterobacteriaceae	0.00225271	0.0034551	0.514573	922	0.910892
metab_235	2-hydroxyphenylacetate		Amino Acid	Phenylalanine Metabolism	family.Akkermansiaceae	-0.00512883	0.00786635	0.514572	922	0.910892
metab_999918899	X - 18899		NA	NA	Species.massiliensis.1	0.00455949	0.00699325	0.51458	922	0.910892
metab_100000263	imidazole lactate		Amino Acid	Histidine Metabolism	Species.togonis	-0.0114003	0.0174859	0.514588	922	0.910896
metab_100000802	acetylcarnitine (C2)		Lipid	Fatty Acid Metabolism (Acyl Carnitine, Short Chain)	family.Sutterellaceae	-0.00461877	0.00708451	0.5146	922	0.910904
metab_100001320	erythronate*		Carbohydrate	Aminosugar Metabolism	genus.Turicibacter	0.00367842	0.00564212	0.514598	922	0.910904
metab_100002129	pregnenolone sulfate		Lipid	Pregnenolone Steroids	genus.Sanguibacteroides	-0.0308397	0.0473037	0.514601	922	0.910904
metab_100020004	3-carboxy-4-methyl-5-pentyl-2-furanpropionate (3-CMPFP)**		Lipid	Fatty Acid, Dicarboxylate	Species.invisus	-0.0043056	0.00660414	0.5146	922	0.910904
metab_100001106	1,3-dimethylurate		Xenobiotics	Xanthine Metabolism	Species.ihumii	-0.0245104	0.0375964	0.514613	922	0.910922
metab_100010850	4-hydroxyphenylacetylglutamine		Peptide	Acetylated Peptides	genus.Actinomyces	-0.0203591	0.0312293	0.514619	922	0.910929
metab_100001121	pyridoxate		Cofactors and Vitamins	Vitamin B6 Metabolism	class.Synergistia	-0.0209799	0.032182	0.514626	922	0.910931
metab_100001253	N-acetylglutamine		Amino Acid	Glutamate Metabolism	Species.splanchnicus	0.0058734	0.00900989	0.514644	922	0.910931
metab_100002462	5-(galactosylhydroxy)-L-lysine		Amino Acid	Lysine Metabolism	order.Acidaminococcales	-0.0045849	0.00703336	0.514648	922	0.910931
metab_100004326	3-acetylphenol sulfate		Xenobiotics	Chemical	phylum.Patescibacteria	0.0154399	0.0236839	0.514624	922	0.910931
metab_100006051	myristoleoylcarnitine (C14:1)*		Lipid	Fatty Acid Metabolism (Acyl Carnitine, Monounsaturated)	order.Enterobacterales	0.00482575	0.00740254	0.514631	922	0.910931
metab_100006105	4-methylguaiacol sulfate		Xenobiotics	Benzoate Metabolism	Species.omnicolens	-0.0524202	0.0804113	0.514634	922	0.910931
metab_100009045	phenylacetylglutamate		Peptide	Acetylated Peptides	genus.Lactobacillus	-0.00925534	0.0141976	0.514639	922	0.910931
metab_100010901	gamma-glutamyl-alpha-lysine		Peptide	Gamma-glutamyl Amino Acid	family.Hydrogenoanaerobacterium	-0.0119933	0.0183978	0.514641	922	0.910931
metab_100015882	glycosyl ceramide (d18:1/20:0, d16:1/22:0)*		Lipid	Hexosylceramides (HCER)	genus.Paludicola	0.00466942	0.00716281	0.514636	922	0.910931
metab_100021123	hydroxy-N6,N6,N6-trimethyllysine*		Amino Acid	Lysine Metabolism	order.Saccharimonadales	0.0086355	0.0132465	0.514631	922	0.910931
metab_100022005	bilirubin degradation product, C17H18N2O4 (1)**		Partially Characterized Molecules	Partially Characterized Molecules	family.UCG.011	0.0112005	0.0171817	0.514643	922	0.910931
metab_893	arachidate (20:0)		Lipid	Long Chain Saturated Fatty Acid	family.Atopobiaceae	-0.00671863	0.0103063	0.514637	922	0.910931
metab_999925790	X - 25790		NA	NA	class.Methanobacteria	-0.0146628	0.0224926	0.514637	922	0.910931
metab_999926107	X - 26107		NA	NA	Species.longoviformis	0.0180205	0.0276438	0.514646	922	0.910931
metab_100010917	palmitoyl-oleoyl-glycerol (16:0/18:1) [2]*		Lipid	Diacylglycerol	family.Streptococcaceae	0.00717253	0.011003	0.514655	922	0.910933
metab_100020261	glutamine conjugate of C6H10O2 (1)*		Partially Characterized Molecules	Partially Characterized Molecules	genus.Lachnospiraceae.AC2044.group	0.00754564	0.0115754	0.514653	922	0.910933
metab_444	ornithine		Amino Acid	Urea cycle; Arginine and Proline Metabolism	class.Methanobacteria	-0.0104643	0.0160526	0.514652	922	0.910933
metab_100022005	bilirubin degradation product, C17H18N2O4 (1)**		Partially Characterized Molecules	Partially Characterized Molecules	genus.Lachnospiraceae.UCG.003	-0.0105108	0.0161245	0.514665	922	0.910943
metab_999911632	X - 11632		NA	NA	class.Cyanobacteriia	0.0133907	0.0205426	0.514666	922	0.910943
metab_999921310	X - 21310		NA	NA	genus..Eubacterium..siraeum.group	0.00271585	0.00416639	0.514668	922	0.910943
metab_999923593	X - 23593		NA	NA	Species.shahii	-0.00522481	0.00801533	0.514665	922	0.910943
metab_999911787	X - 11787		NA	NA	Species.histaminiformans	-0.0100141	0.0153628	0.514672	922	0.910946
metab_999921834	X - 21834		NA	NA	order.Burkholderiales	0.0108701	0.016676	0.514674	922	0.910946
metab_297	sphingosine		Lipid	Sphingosines	Species.edouardi	0.00496026	0.00760969	0.514676	922	0.910947
metab_100002167	12-HETE		Lipid	Eicosanoid	genus.Enterococcus	0.00568143	0.00871642	0.514694	922	0.910959
metab_100003151	linoleoylcarnitine (C18:2)*		Lipid	Fatty Acid Metabolism (Acyl Carnitine, Polyunsaturated)	genus.Papillibacter	0.0153126	0.0234928	0.514699	922	0.910959
metab_100006438	citraconate/glutaconate		Energy	TCA Cycle	order.Peptostreptococcales.Tissierellales	-0.0151496	0.0232425	0.514696	922	0.910959
metab_100006620	nonanoylcarnitine (C9)		Lipid	Fatty Acid Metabolism (Acyl Carnitine, Medium Chain)	class.Verrucomicrobiae	0.00570764	0.00875678	0.514701	922	0.910959
metab_100008952	1-palmitoleoylglycerol (16:1)*		Lipid	Monoacylglycerol	genus.Defluviitaleaceae.UCG.011	-0.0107008	0.0164173	0.514701	922	0.910959
metab_100015638	2-hydroxynervonate*		Lipid	Fatty Acid, Monohydroxy	Species.butyriciproducens	-0.0137461	0.0210892	0.514693	922	0.910959
metab_100020417	N6,N6-dimethyllysine		Amino Acid	Lysine Metabolism	Species.plautii	-0.00958995	0.014713	0.514698	922	0.910959
metab_999913507	X - 13507		NA	NA	genus.Colidextribacter	-0.00838628	0.0128663	0.514697	922	0.910959
metab_999921470	X - 21470		NA	NA	Species.ihumii	-0.0218476	0.033519	0.5147	922	0.910959
metab_100001635	ectoine		Xenobiotics	Chemical	genus.Shuttleworthia	-0.00994486	0.0152578	0.514707	922	0.910959
metab_100009078	1-oleoyl-2-linoleoyl-GPE (18:1/18:2)*		Lipid	Phosphatidylethanolamine (PE)	genus.Sutterella	-0.00639991	0.00981901	0.514707	922	0.910959
metab_100019831	3-hydroxyphenylacetoylglutamine		Peptide	Acetylated Peptides	Species.salyersiae	0.0113561	0.017423	0.514706	922	0.910959
metab_100001403	5-acetylamino-6-amino-3-methyluracil		Xenobiotics	Xanthine Metabolism	Species.provencensis	0.0416314	0.0638738	0.514714	922	0.910962
metab_100002009	5alpha-pregnan-3beta,20beta-diol monosulfate (1)		Lipid	Progestin Steroids	genus.Faecalibacterium	-0.0111996	0.0171834	0.514719	922	0.910962
metab_100006367	3-hydroxyhexanoate		Lipid	Fatty Acid, Monohydroxy	family.Saccharimonadaceae	0.00877105	0.0134571	0.514713	922	0.910962
metab_100008957	sphingomyelin (d18:2/24:1, d18:1/24:2)*		Lipid	Sphingomyelins	Species.succinatutens	-0.00497548	0.00763387	0.514722	922	0.910962
metab_100008984	1-palmitoyl-2-palmitoleoyl-GPC (16:0/16:1)*		Lipid	Phosphatidylcholine (PC)	family.Tannerellaceae	0.00598809	0.0091878	0.514735	922	0.910962
metab_100009227	1-linoleoyl-GPG (18:2)*		Lipid	Lysophospholipid	Species.bacterium.1	0.00388525	0.00596122	0.514729	922	0.910962
metab_100010917	palmitoyl-oleoyl-glycerol (16:0/18:1) [2]*		Lipid	Diacylglycerol	genus.Solobacterium	-0.0141955	0.0217803	0.514726	922	0.910962
metab_100015638	2-hydroxynervonate*		Lipid	Fatty Acid, Monohydroxy	family.Tannerellaceae	0.00619169	0.00950031	0.514741	922	0.910962
metab_100015833	arachidoylcarnitine (C20)*		Lipid	Fatty Acid Metabolism (Acyl Carnitine, Long Chain Saturated)	genus.Odoribacter	-0.00423145	0.00649262	0.514743	922	0.910962
metab_100019801	3-hydroxyoleoylcarnitine		Lipid	Fatty Acid Metabolism (Acyl Carnitine, Hydroxy)	Species.anaerobia	-0.0109433	0.0167907	0.514733	922	0.910962
metab_1094	thyroxine		Amino Acid	Tyrosine Metabolism	genus.Fenollaria	-0.0134237	0.020597	0.514743	922	0.910962
metab_1135	ursodeoxycholate		Lipid	Secondary Bile Acid Metabolism	genus.Lacticaseibacillus	0.0231876	0.0355785	0.514744	922	0.910962
metab_1140	gamma-glutamylglutamine		Peptide	Gamma-glutamyl Amino Acid	family.Hafniaceae	-0.0129608	0.0198855	0.514716	922	0.910962
metab_1231	dihomo-linoleate (20:2n6)		Lipid	Long Chain Polyunsaturated Fatty Acid (n3 and n6)	Species.catus	0.00635765	0.00975474	0.514731	922	0.910962
metab_391	citrulline		Amino Acid	Urea cycle; Arginine and Proline Metabolism	Species.togonis	-0.0076886	0.0117969	0.514731	922	0.910962
metab_823	pyruvate		Carbohydrate	Glycolysis, Gluconeogenesis, and Pyruvate Metabolism	family.Peptostreptococcaceae	-0.00462358	0.00709431	0.514744	922	0.910962
metab_999916935	X - 16935		NA	NA	order.Erysipelotrichales	0.0128226	0.0196735	0.514717	922	0.910962
metab_999924306	X - 24306		NA	NA	phylum.Proteobacteria	0.00552939	0.00848407	0.514739	922	0.910962
metab_100001456	7-methylguanine		Nucleotide	Purine Metabolism, Guanine containing	Species.cateniformis	0.00781509	0.011992	0.514767	922	0.910969
metab_100002026	androstenediol (3alpha, 17alpha) monosulfate (2)		Lipid	Androgenic Steroids	genus.Tuzzerella	0.00953063	0.0146245	0.514769	922	0.910969
metab_100002873	1-lignoceroyl-GPC (24:0)		Lipid	Lysophospholipid	phylum.Patescibacteria	0.00721578	0.0110725	0.514774	922	0.910969
metab_100002927	S-methylcysteine sulfoxide		Amino Acid	Methionine, Cysteine, SAM and Taurine Metabolism	genus.Limosilactobacillus	-0.0165723	0.0254299	0.514773	922	0.910969
metab_100010895	2'-O-methylcytidine		Nucleotide	Pyrimidine Metabolism, Cytidine containing	genus.Catenisphaera	0.00894145	0.01372	0.514759	922	0.910969
metab_100015837	arachidonoylcarnitine (C20:4)		Lipid	Fatty Acid Metabolism (Acyl Carnitine, Polyunsaturated)	genus.Roseburia	0.00721607	0.0110726	0.514758	922	0.910969
metab_100015962	N,N,N-trimethyl-5-aminovalerate		Amino Acid	Lysine Metabolism	Species.stercoris.1	0.00566064	0.0086858	0.514755	922	0.910969
metab_100020546	N2-acetyl,N6-methyllysine		Amino Acid	Lysine Metabolism	genus.Dielma	0.0565267	0.0867374	0.514763	922	0.910969
metab_100021162	palmitoyl-sphingosine-phosphoethanolamine (d18:1/16:0)		Lipid	Ceramide PEs	genus.GCA.900066755	0.010529	0.0161564	0.514766	922	0.910969
metab_1024	pantothenate		Cofactors and Vitamins	Pantothenate and CoA Metabolism	Species.callidus	-0.00587263	0.00901107	0.514755	922	0.910969
metab_254	3-hydroxybutyrate (BHBA)		Lipid	Ketone Bodies	Species.luti	-0.0174307	0.026747	0.51477	922	0.910969
metab_439	stearate (18:0)		Lipid	Long Chain Saturated Fatty Acid	Species.plebeius	-0.00480999	0.00738078	0.514768	922	0.910969
metab_999917335	X - 17335		NA	NA	Species.hominis	0.00420646	0.00645459	0.514762	922	0.910969
metab_241	phenylpyruvate		Amino Acid	Phenylalanine Metabolism	Species.delbrueckii	-0.00488925	0.00750255	0.514777	922	0.910971
metab_100001112	3-hydroxylaurate		Lipid	Fatty Acid, Monohydroxy	Species.anginosus	-0.0286928	0.0440294	0.514781	922	0.910972
metab_100001257	N-acetylasparagine		Amino Acid	Alanine and Aspartate Metabolism	Species.provencensis	-0.0236832	0.0363421	0.514781	922	0.910972
metab_100020825	3-hydroxyhexanoylcarnitine (1)		Lipid	Fatty Acid Metabolism (Acyl Carnitine, Hydroxy)	Species.ramosum	-0.00739904	0.0113541	0.514787	922	0.910979
metab_100000656	1-stearoyl-GPI (18:0)		Lipid	Lysophospholipid	genus.Epulopiscium	0.0123501	0.0189523	0.514803	922	0.910987
metab_100001229	stearidonate (18:4n3)		Lipid	Long Chain Polyunsaturated Fatty Acid (n3 and n6)	Species.faecium	0.00771909	0.0118455	0.514798	922	0.910987
metab_100001734	N6-acetyllysine		Amino Acid	Lysine Metabolism	Species.faecis	-0.00510432	0.00783302	0.514801	922	0.910987
metab_100004318	indolin-2-one		Xenobiotics	Food Component/Plant	Species.massiliensis.1	-0.00493901	0.00757944	0.514806	922	0.910987
metab_100006435	N-acetylglucosamine/N-acetylgalactosamine		Carbohydrate	Aminosugar Metabolism	class.Lentisphaeria	0.010639	0.0163267	0.514808	922	0.910987
metab_100019892	2-hydroxyarachidate*		Lipid	Fatty Acid, Monohydroxy	Species.rubiinfantis	-0.0119266	0.0183026	0.514804	922	0.910987
metab_100020208	perfluorooctanoate (PFOA)		Xenobiotics	Chemical	genus.Dielma	-0.0296535	0.0455062	0.514804	922	0.910987
metab_1547	N-stearoyl-sphingosine (d18:1/18:0)*		Lipid	Ceramides	Species.massiliensis.9	-0.018901	0.0290047	0.514794	922	0.910987
metab_100001396	7-methylxanthine		Xenobiotics	Xanthine Metabolism	order.Lachnospirales	-0.0349762	0.0536752	0.514811	922	0.910989
metab_519	myristate (14:0)		Lipid	Long Chain Saturated Fatty Acid	Species.stercoris	0.00680052	0.0104364	0.514818	922	0.910989
metab_999912410	X - 12410		NA	NA	order.Victivallales	-0.0201399	0.0309078	0.514819	922	0.910989
metab_999921607	X - 21607		NA	NA	genus.Eubacterium	-0.0151313	0.023221	0.514814	922	0.910989
metab_999923782	X - 23782		NA	NA	genus.Christensenella	0.0132709	0.0203661	0.514817	922	0.910989
metab_100021711	decadienedioic acid (C10:2-DC)**		Lipid	Fatty Acid, Dicarboxylate	Species.piger	0.026542	0.0407331	0.514823	922	0.910991
metab_498	retinol (Vitamin A)		Cofactors and Vitamins	Vitamin A Metabolism	Species.obeum	0.00520913	0.0079943	0.514824	922	0.910991
metab_100004182	3b-hydroxy-5-cholenoic acid		Lipid	Secondary Bile Acid Metabolism	Species.histaminiformans	-0.0172596	0.0264881	0.514828	922	0.910996
metab_100001810	dimethylarginine (SDMA + ADMA)		Amino Acid	Urea cycle; Arginine and Proline Metabolism	Species.pleomorphus	0.0181102	0.0277941	0.514837	922	0.911004
metab_100006262	4-methoxyphenol sulfate		Amino Acid	Tyrosine Metabolism	Species.obesi	0.00882978	0.0135512	0.514835	922	0.911004
metab_100001951	bilirubin (E,Z or Z,E)*		Cofactors and Vitamins	Hemoglobin and Porphyrin Metabolism	Species.thetaiotaomicron	0.00524634	0.00805176	0.514843	922	0.91101
metab_100008955	tricosanoyl sphingomyelin (d18:1/23:0)*		Lipid	Sphingomyelins	Species.faecis.1	0.0149497	0.0229439	0.514844	922	0.91101
metab_100008977	1-stearoyl-2-arachidonoyl-GPE (18:0/20:4)		Lipid	Phosphatidylethanolamine (PE)	genus.Victivallis	0.0155341	0.0238414	0.514852	922	0.91102
metab_100000010	3-phenylpropionate (hydrocinnamate)		Xenobiotics	Benzoate Metabolism	Species.edouardi	0.0107577	0.0165117	0.514878	922	0.911025
metab_100001229	stearidonate (18:4n3)		Lipid	Long Chain Polyunsaturated Fatty Acid (n3 and n6)	family.UCG.011	-0.0145647	0.0223554	0.514888	922	0.911025
metab_100001269	campesterol		Lipid	Sterol	Species.piger	0.0209308	0.0321264	0.514882	922	0.911025
metab_100001279	hyocholate		Lipid	Secondary Bile Acid Metabolism	order.Eubacteriales	-0.0168881	0.0259203	0.514866	922	0.911025
metab_100001398	3,7-dimethylurate		Xenobiotics	Xanthine Metabolism	Species.formigenes	-0.028368	0.0435425	0.514891	922	0.911025
metab_100001413	N4-acetylcytidine		Nucleotide	Pyrimidine Metabolism, Cytidine containing	genus.Lactobacillus	0.00558941	0.00857887	0.514871	922	0.911025
metab_100001468	N1-Methyl-2-pyridone-5-carboxamide		Cofactors and Vitamins	Nicotinate and Nicotinamide Metabolism	genus.Caproiciproducens	0.0122428	0.0187908	0.514871	922	0.911025
metab_100002154	ergothioneine		Xenobiotics	Food Component/Plant	Species.fastidiosa	-0.0483783	0.0742563	0.514889	922	0.911025
metab_100003258	2-O-methylascorbic acid		Cofactors and Vitamins	Ascorbate and Aldarate Metabolism	Species.massiliensis.4	0.00603185	0.00925799	0.514873	922	0.911025
metab_100006290	sphingomyelin (d18:1/20:0, d16:1/22:0)*		Lipid	Sphingomyelins	Species.callidus	-0.00481251	0.00738668	0.514885	922	0.911025
metab_100008952	1-palmitoleoylglycerol (16:1)*		Lipid	Monoacylglycerol	genus.Lachnospiraceae.UCG.001	-0.00778945	0.0119554	0.514864	922	0.911025
metab_100009272	glycosyl-N-palmitoyl-sphingosine (d18:1/16:0)		Lipid	Hexosylceramides (HCER)	family.Pasteurellaceae	0.00723376	0.0111023	0.514858	922	0.911025
metab_100015751	glycosyl ceramide (d18:1/23:1, d17:1/24:1)*		Lipid	Hexosylceramides (HCER)	Species.sobrinus	0.0153428	0.0235497	0.514887	922	0.911025
metab_100015833	arachidoylcarnitine (C20)*		Lipid	Fatty Acid Metabolism (Acyl Carnitine, Long Chain Saturated)	genus.Enterobacter	-0.0135369	0.020778	0.51489	922	0.911025
metab_100015965	ethyl alpha-glucopyranoside		Xenobiotics	Food Component/Plant	genus.Prevotella_7	-0.0153929	0.0236253	0.514864	922	0.911025
metab_100020214	glyco-beta-muricholate**		Lipid	Primary Bile Acid Metabolism	family.Sutterellaceae	-0.00913661	0.0140235	0.514878	922	0.911025
metab_100021711	decadienedioic acid (C10:2-DC)**		Lipid	Fatty Acid, Dicarboxylate	Species.nordii	0.0351672	0.0539788	0.514892	922	0.911025
metab_112	3-hydroxy-3-methylglutarate		Lipid	Mevalonate Metabolism	genus.GCA.900066755	-0.0190136	0.0291841	0.514888	922	0.911025
metab_1526	1-palmitoyl-2-oleoyl-GPE (16:0/18:1)		Lipid	Phosphatidylethanolamine (PE)	Species.sobrinus	0.0180048	0.0276358	0.514891	922	0.911025
metab_100005402	11-ketoetiocholanolone glucuronide		Lipid	Androgenic Steroids	Species.caccae	0.00504011	0.00773626	0.514897	922	0.911028
metab_999923782	X - 23782		NA	NA	order.RF39	0.00640936	0.00983803	0.5149	922	0.911028
metab_999924970	X - 24970		NA	NA	class.Cyanobacteriia	0.0474209	0.0727886	0.5149	922	0.911028
metab_100009028	N-palmitoyl-sphinganine (d18:0/16:0)		Lipid	Dihydroceramides	Species.tanakaei	-0.0147687	0.0226694	0.514904	922	0.911033
metab_100000936	3-methyl-2-oxobutyrate		Amino Acid	Leucine, Isoleucine and Valine Metabolism	genus.Family.XIII.AD3011.group	-0.00445747	0.00684224	0.514916	922	0.911035
metab_100001054	butyrylcarnitine (C4)		Lipid	Fatty Acid Metabolism (also BCAA Metabolism)	Species.sanguinis	-0.00652433	0.0100152	0.514928	922	0.911035
metab_100001253	N-acetylglutamine		Amino Acid	Glutamate Metabolism	Species.ihumii	0.0137467	0.0211008	0.514908	922	0.911035
metab_100001993	pregnenediol disulfate (C21H34O8S2)*		Lipid	Pregnenolone Steroids	Species.hydrogenotrophica	-0.0180813	0.0277559	0.514931	922	0.911035
metab_100002911	glycoursodeoxycholate		Lipid	Secondary Bile Acid Metabolism	Species.justesenii	-0.0545315	0.08371	0.514935	922	0.911035
metab_100005985	sphingomyelin (d18:2/14:0, d18:1/14:1)*		Lipid	Sphingomyelins	family.Rikenellaceae	-0.00603452	0.00926327	0.514927	922	0.911035
metab_100009014	1-(1-enyl-palmitoyl)-2-arachidonoyl-GPC (P-16:0/20:4)*		Lipid	Plasmalogen	Species.intestinalis.1	-0.00510818	0.00784128	0.514926	922	0.911035
metab_100015744	ceramide (d18:2/24:1, d18:1/24:2)*		Lipid	Ceramides	phylum.Patescibacteria	-0.0088145	0.0135303	0.514914	922	0.911035
metab_100020377	ethyl beta-glucopyranoside		Xenobiotics	Food Component/Plant	Species.thetaiotaomicron	0.012107	0.0185851	0.514934	922	0.911035
metab_1137	oleoyl ethanolamide		Lipid	Endocannabinoid	genus.Anaerosporobacter	-0.0151792	0.0233002	0.514918	922	0.911035
metab_189	N6,N6,N6-trimethyllysine		Amino Acid	Lysine Metabolism	genus.Faecalicoccus	0.0260013	0.0399127	0.514922	922	0.911035
metab_533	urea		Amino Acid	Urea cycle; Arginine and Proline Metabolism	Species.johnsonii	-0.00823496	0.0126409	0.514921	922	0.911035
metab_923	dihydroorotate		Nucleotide	Pyrimidine Metabolism, Orotate containing	order.Victivallales	-0.0158231	0.0242897	0.514934	922	0.911035
metab_999926108	X - 26108		NA	NA	Species.mayombei	0.0139313	0.0213851	0.514926	922	0.911035
metab_999926111	X - 26111		NA	NA	Species.intestini	-0.024961	0.0383158	0.514921	922	0.911035
metab_100001178	3-carboxy-4-methyl-5-propyl-2-furanpropanoate (CMPF)		Lipid	Fatty Acid, Dicarboxylate	genus.Lachnospiraceae.UCG.003	-0.0238234	0.0365711	0.51494	922	0.911036
metab_1143	butyrate/isobutyrate (4:0)		Lipid	Short Chain Fatty Acid	genus.Intestinimonas	0.00379929	0.00583226	0.514939	922	0.911036
metab_100020421	1-carboxyethyltyrosine	N-lactoyl tyrosine	Amino Acid	Tyrosine Metabolism	Species.longoviformis	-0.0184943	0.0283907	0.514944	922	0.911039
metab_100000039	methionine sulfoxide		Amino Acid	Methionine, Cysteine, SAM and Taurine Metabolism	genus.Ligilactobacillus	-0.00445805	0.00684399	0.514968	922	0.91105
metab_100001267	piperine		Xenobiotics	Food Component/Plant	family.Acholeplasmataceae	-0.0255205	0.0391797	0.514975	922	0.91105
metab_100004088	retinal		Cofactors and Vitamins	Vitamin A Metabolism	family.vadinBE97	-0.0159135	0.0244307	0.514975	922	0.91105
metab_100004110	3-methyl catechol sulfate (2)		Xenobiotics	Benzoate Metabolism	Species.delbrueckii	0.0127317	0.0195454	0.514961	922	0.91105
metab_100008903	1,2-dilinoleoyl-GPC (18:2/18:2)		Lipid	Phosphatidylcholine (PC)	genus.DTU089	-0.00521019	0.00799875	0.514972	922	0.91105
metab_100009264	glycochenodeoxycholate glucuronide (1)		Lipid	Primary Bile Acid Metabolism	genus.Prevotella	-0.0234954	0.0360696	0.514964	922	0.91105
metab_100010922	linoleoyl-arachidonoyl-glycerol (18:2/20:4) [1]*		Lipid	Diacylglycerol	Species.porcorum	-0.0237976	0.0365342	0.51497	922	0.91105
metab_1143	butyrate/isobutyrate (4:0)		Lipid	Short Chain Fatty Acid	genus..Eubacterium..brachy.group	-0.00574351	0.00881722	0.514959	922	0.91105
metab_1547	N-stearoyl-sphingosine (d18:1/18:0)*		Lipid	Ceramides	genus.Alloprevotella	0.00626752	0.00962171	0.514961	922	0.91105
metab_498	retinol (Vitamin A)		Cofactors and Vitamins	Vitamin A Metabolism	phylum.Patescibacteria	0.00796336	0.0122253	0.514968	922	0.91105
metab_999912851	X - 12851		NA	NA	class.Incertae.Sedis	0.0390734	0.0599847	0.514964	922	0.91105
metab_999921471	X - 21471		NA	NA	family.Anaerofustaceae	-0.0173576	0.0266476	0.514974	922	0.91105
metab_999921471	X - 21471		NA	NA	genus.Latilactobacillus	-0.010954	0.0168165	0.514966	922	0.91105
metab_999924949	X - 24949		NA	NA	Species.finegoldii	0.00757297	0.0116263	0.514978	922	0.91105
metab_1002	allantoin		Nucleotide	Purine Metabolism, (Hypo)Xanthine/Inosine containing	order.Synergistales	-0.00796289	0.012225	0.51498	922	0.911052
metab_1668	taurodeoxycholate		Lipid	Secondary Bile Acid Metabolism	Species.omnicolens	0.0551387	0.0846516	0.514982	922	0.911052
metab_100000007	carnitine		Lipid	Carnitine Metabolism	genus.Lachnospiraceae.UCG.001	0.00360704	0.00553905	0.515084	922	0.911053
metab_100000011	phenylacetate		Amino Acid	Phenylalanine Metabolism	Species.comes	-0.00943765	0.014492	0.515065	922	0.911053
metab_100000014	hippurate		Xenobiotics	Benzoate Metabolism	Species.mutans	0.0146465	0.0224882	0.515024	922	0.911053
metab_100000963	homocitrulline		Amino Acid	Urea cycle; Arginine and Proline Metabolism	Species.massiliensis	-0.00795022	0.0122088	0.515094	922	0.911053
metab_100001033	beta-sitosterol		Lipid	Sterol	Species.animalis	0.0131604	0.0202068	0.515031	922	0.911053
metab_100001108	3-methylxanthine		Xenobiotics	Xanthine Metabolism	genus.Methanobrevibacter	-0.0226011	0.0347078	0.515097	922	0.911053
metab_100001112	3-hydroxylaurate		Lipid	Fatty Acid, Monohydroxy	genus.Anaerofustis	0.0183057	0.0281103	0.515079	922	0.911053
metab_100001296	stachydrine		Xenobiotics	Food Component/Plant	order.Erysipelotrichales	-0.0220889	0.0339146	0.515014	922	0.911053
metab_100001392	laurylcarnitine (C12)		Lipid	Fatty Acid Metabolism (Acyl Carnitine, Medium Chain)	genus.Leuconostoc	-0.0218192	0.0335049	0.515071	922	0.911053
metab_100001461	1-stearoyl-GPE (18:0)		Lipid	Lysophospholipid	Species.stercoris.1	-0.00504408	0.00774402	0.514988	922	0.911053
metab_100001551	1-arachidonoyl-GPC (20:4n6)*		Lipid	Lysophospholipid	genus.Coriobacteriaceae.UCG.002	-0.0170352	0.0261605	0.515098	922	0.911053
metab_100001730	3,4-dihydroxybutyrate		Lipid	Fatty Acid, Dihydroxy	genus.Allisonella	-0.00904438	0.0138893	0.515101	922	0.911053
metab_100002014	5alpha-pregnan-3beta,20alpha-diol monosulfate (2)		Lipid	Progestin Steroids	genus.Eubacterium	-0.0217429	0.0333826	0.515005	922	0.911053
metab_100002102	N-acetyl-beta-alanine		Nucleotide	Pyrimidine Metabolism, Uracil containing	genus.Enterococcus	0.00480348	0.00737467	0.51499	922	0.911053
metab_100002185	indole-3-carboxylate		Amino Acid	Tryptophan Metabolism	Species.fragilis	-0.00409547	0.00628888	0.515071	922	0.911053
metab_100002199	tridecenedioate (C13:1-DC)*		Lipid	Fatty Acid, Dicarboxylate	genus.Slackia	0.00979016	0.0150319	0.515026	922	0.911053
metab_100002761	androsterone glucuronide		Lipid	Androgenic Steroids	Species.disporicum	0.0138271	0.0212321	0.515063	922	0.911053
metab_100002873	1-lignoceroyl-GPC (24:0)		Lipid	Lysophospholipid	family.Monoglobaceae	-0.00561019	0.00861369	0.515014	922	0.911053
metab_100004328	sphingomyelin (d18:1/14:0, d16:1/16:0)*		Lipid	Sphingomyelins	genus.Pygmaiobacter	0.0126344	0.0194026	0.515105	922	0.911053
metab_100005350	1-linolenoyl-GPC (18:3)*		Lipid	Lysophospholipid	genus.Dialister	0.00449776	0.00690684	0.515083	922	0.911053
metab_100005418	17alpha-hydroxypregnanolone glucuronide		Lipid	Pregnenolone Steroids	genus.Papillibacter	-0.0205512	0.0315578	0.51507	922	0.911053
metab_100006282	umbelliferone sulfate		Xenobiotics	Food Component/Plant	family.Eggerthellaceae	0.011328	0.0173936	0.515039	922	0.911053
metab_100006292	sphingomyelin (d18:1/20:1, d18:2/20:0)*		Lipid	Sphingomyelins	genus..Eubacterium..nodatum.group	-0.00801029	0.0123003	0.515068	922	0.911053
metab_100006296	sphingomyelin (d18:1/22:2, d18:2/22:1, d16:1/24:2)*		Lipid	Sphingomyelins	Species.johnsonii	-0.00842582	0.0129391	0.515091	922	0.911053
metab_100006369	N-carbamoylalanine		Amino Acid	Alanine and Aspartate Metabolism	genus..Eubacterium..fissicatena.group	-0.0103396	0.0158777	0.515085	922	0.911053
metab_100006370	3beta-hydroxy-5-cholestenoate		Lipid	Sterol	genus.Bifidobacterium	-0.00391688	0.00601513	0.515104	922	0.911053
metab_100006435	N-acetylglucosamine/N-acetylgalactosamine		Carbohydrate	Aminosugar Metabolism	class.Methanobacteria	-0.0091233	0.0140101	0.51509	922	0.911053
metab_100008985	1-palmitoyl-2-dihomo-linolenoyl-GPC (16:0/20:3n3 or 6)*		Lipid	Phosphatidylcholine (PC)	genus.Lachnospiraceae.UCG.003	-0.00679166	0.0104281	0.515031	922	0.911053
metab_100008994	1-stearoyl-2-linoleoyl-GPI (18:0/18:2)		Lipid	Phosphatidylinositol (PI)	family.Christensenellaceae	0.00690573	0.0106031	0.515025	922	0.911053
metab_100009219	1-oleoyl-2-arachidonoyl-GPE (18:1/20:4)*		Lipid	Phosphatidylethanolamine (PE)	genus.UCG.005	-0.00625156	0.00959869	0.515026	922	0.911053
metab_100009232	thioproline		Xenobiotics	Chemical	genus.HT002	-0.0198465	0.0304776	0.515097	922	0.911053
metab_100009343	1-linoleoyl-2-linolenoyl-GPC (18:2/18:3)*		Lipid	Phosphatidylcholine (PC)	genus.Bilophila	-0.00835329	0.012827	0.515068	922	0.911053
metab_100015833	arachidoylcarnitine (C20)*		Lipid	Fatty Acid Metabolism (Acyl Carnitine, Long Chain Saturated)	order.Rhodospirillales	-0.00453567	0.00696475	0.515065	922	0.911053
metab_100015840	dihomo-linolenoylcarnitine (C20:3n3 or 6)*		Lipid	Fatty Acid Metabolism (Acyl Carnitine, Polyunsaturated)	genus.Christensenella	0.00924964	0.0142043	0.515096	922	0.911053
metab_100015962	N,N,N-trimethyl-5-aminovalerate		Amino Acid	Lysine Metabolism	Species.histaminiformans	-0.0184457	0.0283209	0.515014	922	0.911053
metab_100020479	indoleacetoylcarnitine*		Amino Acid	Tryptophan Metabolism	genus.Ruminiclostridium	-0.022201	0.0340873	0.515022	922	0.911053
metab_100020492	glucuronide of piperine metabolite C17H21NO3 (4)*		Xenobiotics	Food Component/Plant	family.Akkermansiaceae	0.010271	0.0157714	0.515056	922	0.911053
metab_100021363	vanillic acid glycine		Xenobiotics	Food Component/Plant	genus.Oscillibacter	0.00857555	0.0131672	0.515034	922	0.911053
metab_100021727	cis-3,4-methyleneheptanoate		Lipid	Fatty Acid, Branched	Species.longoviformis	0.0269557	0.0413901	0.515047	922	0.911053
metab_1023	sarcosine		Amino Acid	Glycine, Serine and Threonine Metabolism	Species.obesi	-0.00531535	0.00816273	0.515103	922	0.911053
metab_1114	3-aminoisobutyrate		Nucleotide	Pyrimidine Metabolism, Thymine containing	class.Cyanobacteriia	-0.021576	0.0331305	0.515058	922	0.911053
metab_331	gamma-glutamylglutamate		Peptide	Gamma-glutamyl Amino Acid	family.Anaerofustaceae	0.0127647	0.0195978	0.514998	922	0.911053
metab_340	glycine		Amino Acid	Glycine, Serine and Threonine Metabolism	genus..Eubacterium..ruminantium.group	0.0032553	0.00499784	0.514995	922	0.911053
metab_503	serine		Amino Acid	Glycine, Serine and Threonine Metabolism	genus.Parasutterella	-0.00388964	0.00597298	0.515082	922	0.911053
metab_504	serotonin		Amino Acid	Tryptophan Metabolism	genus.Lachnospiraceae.UCG.004	-0.00819077	0.0125783	0.515097	922	0.911053
metab_537	trans-urocanate		Amino Acid	Histidine Metabolism	Species.isoflavoniconvertens	-0.00914805	0.0140468	0.515049	922	0.911053
metab_823	pyruvate		Carbohydrate	Glycolysis, Gluconeogenesis, and Pyruvate Metabolism	genus.Merdibacter	-0.00912904	0.0140176	0.515051	922	0.911053
metab_999912221	X - 12221		NA	NA	family.Marinifilaceae	-0.00882488	0.0135517	0.515086	922	0.911053
metab_999912906	X - 12906		NA	NA	Species.massiliensis	0.00535244	0.00821809	0.515021	922	0.911053
metab_999913844	X - 13844		NA	NA	genus.Coprococcus	0.0152323	0.0233901	0.515065	922	0.911053
metab_999917010	X - 17010		NA	NA	genus.Streptococcus	-0.00460229	0.00706666	0.515042	922	0.911053
metab_999917354	X - 17354		NA	NA	family.Eggerthellaceae	0.00998194	0.0153276	0.515061	922	0.911053
metab_999921258	X - 21258		NA	NA	Species.tayi	-0.0271166	0.0416423	0.515099	922	0.911053
metab_999921383	X - 21383		NA	NA	family.Marinifilaceae	-0.00868569	0.0133356	0.51501	922	0.911053
metab_999921470	X - 21470		NA	NA	genus.Senegalimassilia	0.00945805	0.0145231	0.515058	922	0.911053
metab_999921821	X - 21821		NA	NA	family.Marinifilaceae	-0.00946711	0.0145368	0.515054	922	0.911053
metab_999921829	X - 21829		NA	NA	genus.Merdibacter	0.0118809	0.0182421	0.515028	922	0.911053
metab_999924418	X - 24418		NA	NA	genus.Butyricicoccus	-0.00623205	0.00956972	0.515069	922	0.911053
metab_999924422	X - 24422		NA	NA	family.Synergistaceae	-0.0144998	0.0222616	0.514997	922	0.911053
metab_999925271	X - 25271		NA	NA	Species.massiliensis.1	0.0135195	0.0207564	0.514993	922	0.911053
metab_999925520	X - 25520		NA	NA	Species.edouardi	-0.00665389	0.0102181	0.515095	922	0.911053
metab_999925810	X - 25810		NA	NA	Species.inops	-0.00488647	0.00750267	0.515023	922	0.911053
metab_100001989	glycocholenate sulfate*		Lipid	Secondary Bile Acid Metabolism	genus..Ruminococcus..torques.group	0.00884948	0.0135905	0.515115	922	0.911062
metab_1104	methyl indole-3-acetate		Xenobiotics	Food Component/Plant	genus.Candidatus.Soleaferrea	-0.01132	0.0173847	0.515117	922	0.911062
metab_999912411	X - 12411		NA	NA	phylum.Actinobacteriota	-0.00953167	0.0146382	0.515117	922	0.911062
metab_999924544	X - 24544		NA	NA	Species.atypica	0.0160816	0.0246973	0.515118	922	0.911062
metab_100001247	octanoylcarnitine (C8)		Lipid	Fatty Acid Metabolism (Acyl Carnitine, Medium Chain)	family.Atopobiaceae	-0.011554	0.0177444	0.515128	922	0.911066
metab_100001950	bilirubin (E,E)*		Cofactors and Vitamins	Hemoglobin and Porphyrin Metabolism	Species.ihumii	-0.0160077	0.0245844	0.51513	922	0.911066
metab_100002462	5-(galactosylhydroxy)-L-lysine		Amino Acid	Lysine Metabolism	Species.succinatiphilus	0.0192166	0.0295127	0.515132	922	0.911066
metab_100020208	perfluorooctanoate (PFOA)		Xenobiotics	Chemical	family.Ethanoligenenaceae	-0.0228491	0.0350913	0.515129	922	0.911066
metab_100021728	cis-3,4-methyleneheptanoylcarnitine		Lipid	Fatty Acid Metabolism (Acyl Carnitine, Medium Chain)	class.Cyanobacteriia	0.0254192	0.0390386	0.515131	922	0.911066
metab_881	cytosine		Nucleotide	Pyrimidine Metabolism, Cytidine containing	Species.callidus	-0.00915676	0.0140629	0.515132	922	0.911066
metab_100001055	isobutyrylcarnitine (C4)		Amino Acid	Leucine, Isoleucine and Valine Metabolism	family.Flavobacteriaceae	-0.0166613	0.0255889	0.515142	922	0.911067
metab_100001170	3-hydroxy-2-ethylpropionate		Amino Acid	Leucine, Isoleucine and Valine Metabolism	genus.Barnesiella	0.00365504	0.00561354	0.515143	922	0.911067
metab_100001989	glycocholenate sulfate*		Lipid	Secondary Bile Acid Metabolism	genus.Tuzzerella	0.0080543	0.0123701	0.515144	922	0.911067
metab_100008920	sphingomyelin (d18:1/17:0, d17:1/18:0, d19:1/16:0)		Lipid	Sphingomyelins	genus.Enterococcus	-0.00720202	0.0110612	0.515145	922	0.911067
metab_999911849	X - 11849		NA	NA	Species.isoflavoniconvertens	-0.0208799	0.0320684	0.515147	922	0.911067
metab_999912410	X - 12410		NA	NA	Species.glucerasea	-0.0155444	0.0238732	0.515135	922	0.911067
metab_999926097	X - 26097		NA	NA	phylum.Synergistota	-0.00916791	0.0140803	0.51514	922	0.911067
metab_100015638	2-hydroxynervonate*		Lipid	Fatty Acid, Monohydroxy	genus.Pediococcus	0.0203784	0.0312984	0.51515	922	0.911069
metab_100021000	hydroxypalmitoyl sphingomyelin (d18:1/16:0(OH))**		Lipid	Sphingomyelins	phylum.Proteobacteria	0.00450473	0.00691867	0.515152	922	0.911069
metab_100001276	N-acetylisoleucine		Amino Acid	Leucine, Isoleucine and Valine Metabolism	order.Bifidobacteriales	-0.0033851	0.00519913	0.515156	922	0.911074
metab_100000011	phenylacetate		Amino Acid	Phenylalanine Metabolism	Species.anaerobia	0.0182098	0.0279693	0.515174	922	0.911081
metab_100001272	1-oleoyl-GPC (18:1)		Lipid	Lysophospholipid	class.Bacilli	0.00911194	0.0139959	0.515188	922	0.911081
metab_100001597	tiglylcarnitine (C5:1-DC)		Amino Acid	Leucine, Isoleucine and Valine Metabolism	genus.Holdemanella	-0.00452277	0.00694671	0.515171	922	0.911081
metab_100005998	octadecanedioylcarnitine (C18-DC)*		Lipid	Fatty Acid Metabolism (Acyl Carnitine, Dicarboxylate)	Species.bacterium	-0.00437935	0.00672661	0.515184	922	0.911081
metab_100015618	palmitoyl-docosahexaenoyl-glycerol (16:0/22:6) [1]*		Lipid	Diacylglycerol	genus.Papillibacter	0.0256753	0.0394369	0.515184	922	0.911081
metab_100015731	N-palmitoyl-heptadecasphingosine (d17:1/16:0)*		Lipid	Ceramides	genus.Coprobacter	-0.0069374	0.0106556	0.515178	922	0.911081
metab_1648	taurocholate		Lipid	Primary Bile Acid Metabolism	Species.obesi	0.013077	0.020086	0.51518	922	0.911081
metab_1869	2-hydroxyhippurate (salicylurate)		Xenobiotics	Benzoate Metabolism	Species.parvulum	0.0738697	0.113464	0.515188	922	0.911081
metab_2050	eicosapentaenoate (EPA; 20:5n3)		Lipid	Long Chain Polyunsaturated Fatty Acid (n3 and n6)	Species.senegalensis	-0.0146878	0.0225598	0.515177	922	0.911081
metab_537	trans-urocanate		Amino Acid	Histidine Metabolism	family.Peptococcaceae	0.00716831	0.0110103	0.51518	922	0.911081
metab_537	trans-urocanate		Amino Acid	Histidine Metabolism	genus.Fenollaria	-0.0211766	0.0325262	0.515174	922	0.911081
metab_999911372	X - 11372		NA	NA	genus.Akkermansia	0.00520076	0.0079883	0.515185	922	0.911081
metab_999911483	X - 11483		NA	NA	phylum.Proteobacteria	-0.0124802	0.0191696	0.515187	922	0.911081
metab_999911849	X - 11849		NA	NA	family.Methanobacteriaceae	-0.0336675	0.0517117	0.515175	922	0.911081
metab_355	histidine		Amino Acid	Histidine Metabolism	genus.Solobacterium	-0.00405297	0.00622548	0.515196	922	0.911092
metab_100000010	3-phenylpropionate (hydrocinnamate)		Xenobiotics	Benzoate Metabolism	Species.togonis	-0.0281452	0.0432332	0.515209	922	0.911094
metab_100000743	2-hydroxyoctanoate		Lipid	Fatty Acid, Monohydroxy	Species.sedimentorum	0.00868337	0.0133386	0.515219	922	0.911094
metab_100001655	1-palmitoyl-GPI (16:0)		Lipid	Lysophospholipid	Species.sobrinus	0.0165957	0.0254924	0.51521	922	0.911094
metab_100002014	5alpha-pregnan-3beta,20alpha-diol monosulfate (2)		Lipid	Progestin Steroids	genus.Lachnospiraceae.UCG.007	0.0222144	0.034123	0.515209	922	0.911094
metab_100003686	N-palmitoylglycine		Lipid	Fatty Acid Metabolism (Acyl Glycine)	order.Chloroplast	-0.0164312	0.0252403	0.515221	922	0.911094
metab_100008984	1-palmitoyl-2-palmitoleoyl-GPC (16:0/16:1)*		Lipid	Phosphatidylcholine (PC)	class.Bacilli	0.0102295	0.0157137	0.515218	922	0.911094
metab_100015751	glycosyl ceramide (d18:1/23:1, d17:1/24:1)*		Lipid	Hexosylceramides (HCER)	Species.ndongoniae	-0.015426	0.0236962	0.515221	922	0.911094
metab_100021104	pregnenetriol disulfate*		Lipid	Pregnenolone Steroids	Species.hominis	-0.00663289	0.0101888	0.515217	922	0.911094
metab_266	cholesterol		Lipid	Sterol	family.Ruminococcaceae	0.0151492	0.0232702	0.515206	922	0.911094
metab_466	phytanate		Xenobiotics	Food Component/Plant	genus.Butyricicoccus	-0.00854178	0.0131206	0.5152	922	0.911094
metab_999915486	X - 15486		NA	NA	genus.Romboutsia	-0.00616659	0.00947241	0.515211	922	0.911094
metab_999922776	X - 22776		NA	NA	genus.Lactococcus	-0.00514001	0.00789568	0.515221	922	0.911094
metab_100005996	octadecenedioylcarnitine (C18:1-DC)*		Lipid	Fatty Acid Metabolism (Acyl Carnitine, Dicarboxylate)	genus.Allisonella	-0.0118093	0.0181408	0.515227	922	0.911097
metab_100020515	2-naphthol sulfate		Xenobiotics	Chemical	genus.Tuzzerella	0.0151493	0.0232716	0.515227	922	0.911097
metab_100001269	campesterol		Lipid	Sterol	Species.muciniphila	0.00657555	0.0101011	0.515231	922	0.911102
metab_100001733	hexanoylglutamine		Lipid	Fatty Acid Metabolism (Acyl Glutamine)	Species.glucerasea	0.0173496	0.0266522	0.515238	922	0.911108
metab_999924812	X - 24812		NA	NA	genus.UCG.009	0.0102257	0.0157086	0.515239	922	0.911108
metab_1002	allantoin		Nucleotide	Purine Metabolism, (Hypo)Xanthine/Inosine containing	genus.Bifidobacterium	0.00226357	0.00347729	0.515241	922	0.911109
metab_100001569	1-oleoyl-GPE (18:1)		Lipid	Lysophospholipid	genus.Blautia	0.0138309	0.021248	0.515263	922	0.911111
metab_100008921	1-palmitoyl-2-stearoyl-GPC (16:0/18:0)		Lipid	Phosphatidylcholine (PC)	genus.Lachnospiraceae.AC2044.group	0.00441886	0.00678862	0.515266	922	0.911111
metab_100010950	stearoyl-arachidonoyl-glycerol (18:0/20:4) [2]*		Lipid	Diacylglycerol	Species.massiliensis.7	-0.0162194	0.0249171	0.515257	922	0.911111
metab_100020496	sulfate of piperine metabolite C16H19NO3 (2)*		Xenobiotics	Food Component/Plant	genus..Eubacterium..ruminantium.group	0.00804642	0.0123615	0.515263	922	0.911111
metab_100020893	2,3-dihydroxy-5-methylthio-4-pentenoate (DMTPA)*		Amino Acid	Methionine, Cysteine, SAM and Taurine Metabolism	order.Enterobacterales	0.00236918	0.00363973	0.515266	922	0.911111
metab_100021760	N-acetyl-2-aminoadipate		Amino Acid	Lysine Metabolism	order.Coriobacteriales	0.00494523	0.0075971	0.515256	922	0.911111
metab_100021992	cis-3,4-methyleneheptanoylglycine		Lipid	Fatty Acid Metabolism (Acyl Glycine)	genus.CAG.352	0.00491464	0.00755029	0.515266	922	0.911111
metab_212	5-methylthioadenosine (MTA)		Amino Acid	Polyamine Metabolism	genus..Ruminococcus..gnavus.group	0.00341675	0.0052489	0.51525	922	0.911111
metab_501	salicylate		Xenobiotics	Drug - Topical Agents	class.Synergistia	0.0464939	0.0714275	0.515264	922	0.911111
metab_999910458	X - 10458		NA	NA	Species.togonis	-0.0113054	0.0173676	0.515251	922	0.911111
metab_999922776	X - 22776		NA	NA	Species.uniformis	-0.0032017	0.00491852	0.515247	922	0.911111
metab_999926097	X - 26097		NA	NA	order.Pseudomonadales	-0.00958798	0.0147291	0.515245	922	0.911111
metab_100000708	isovalerate (i5:0)		Amino Acid	Leucine, Isoleucine and Valine Metabolism	family.Streptococcaceae	-0.00350891	0.00539217	0.515381	922	0.911121
metab_100000961	homoarginine		Amino Acid	Urea cycle; Arginine and Proline Metabolism	family.Anaerofustaceae	-0.0163663	0.0251456	0.515305	922	0.911121
metab_100000997	3-hydroxydecanoate		Lipid	Fatty Acid, Monohydroxy	genus.Dorea	0.00863351	0.0132673	0.515386	922	0.911121
metab_100001051	1-methylhistidine		Amino Acid	Histidine Metabolism	Species.massiliensis.2	-0.00748059	0.0114936	0.515312	922	0.911121
metab_100001055	isobutyrylcarnitine (C4)		Amino Acid	Leucine, Isoleucine and Valine Metabolism	family..Clostridium..methylpentosum.group	0.0114051	0.0175263	0.515381	922	0.911121
metab_100001112	3-hydroxylaurate		Lipid	Fatty Acid, Monohydroxy	genus.Dialister	-0.0052387	0.00805044	0.515386	922	0.911121
metab_100001300	alpha-hydroxyisovalerate		Amino Acid	Leucine, Isoleucine and Valine Metabolism	Species.lenta	0.00928074	0.0142588	0.515295	922	0.911121
metab_100001320	erythronate*		Carbohydrate	Aminosugar Metabolism	class.Bacteroidia	-0.00767914	0.0118008	0.515389	922	0.911121
metab_100001509	2-methylbutyrylcarnitine (C5)		Amino Acid	Leucine, Isoleucine and Valine Metabolism	genus.Gordonibacter	-0.0112194	0.0172375	0.515297	922	0.911121
metab_100001540	glutamine_degradant*		Partially Characterized Molecules	Partially Characterized Molecules	Species.mayombei	-0.0217891	0.0334823	0.515368	922	0.911121
metab_100001635	ectoine		Xenobiotics	Chemical	Species.timonensis	0.0322741	0.0495853	0.515291	922	0.911121
metab_100001870	1-palmitoyl-2-linoleoyl-GPE (16:0/18:2)		Lipid	Phosphatidylethanolamine (PE)	Species.parasanguinis	-0.0176622	0.0271386	0.515334	922	0.911121
metab_100001988	5alpha-pregnan-3beta,20alpha-diol disulfate		Lipid	Progestin Steroids	family.Barnesiellaceae	-0.00882569	0.0135591	0.515276	922	0.911121
metab_100002106	sphingomyelin (d18:1/18:1, d18:2/18:0)		Lipid	Sphingomyelins	Species.mutans	-0.0061817	0.00949902	0.515362	922	0.911121
metab_100002284	2S,3R-dihydroxybutyrate		Lipid	Fatty Acid, Dihydroxy	genus.Klebsiella	0.00858639	0.0131931	0.515327	922	0.911121
metab_100002500	formiminoglutamate		Amino Acid	Histidine Metabolism	genus.Mitsuokella	0.0106552	0.016371	0.515306	922	0.911121
metab_100002500	formiminoglutamate		Amino Acid	Histidine Metabolism	Species.bacterium.1	-0.00492969	0.00757535	0.515374	922	0.911121
metab_100004111	4-methylcatechol sulfate		Xenobiotics	Benzoate Metabolism	order.Gastranaerophilales	-0.0135674	0.0208468	0.515333	922	0.911121
metab_100004499	6-oxopiperidine-2-carboxylate		Amino Acid	Lysine Metabolism	genus.Lachnoclostridium	-0.0054393	0.00835851	0.515376	922	0.911121
metab_100005403	etiocholanolone glucuronide		Lipid	Androgenic Steroids	Species.biformis	-0.013233	0.0203339	0.515353	922	0.911121
metab_100006191	p-cresol glucuronide*		Amino Acid	Tyrosine Metabolism	Species.coprophilus	-0.02946	0.045272	0.515387	922	0.911121
metab_100006290	sphingomyelin (d18:1/20:0, d16:1/22:0)*		Lipid	Sphingomyelins	family.Enterococcaceae	-0.00655945	0.0100795	0.515361	922	0.911121
metab_100006296	sphingomyelin (d18:1/22:2, d18:2/22:1, d16:1/24:2)*		Lipid	Sphingomyelins	genus.Subdoligranulum	0.00619665	0.00952218	0.51537	922	0.911121
metab_100006620	nonanoylcarnitine (C9)		Lipid	Fatty Acid Metabolism (Acyl Carnitine, Medium Chain)	Species.excrementihominis	-0.00839291	0.0128948	0.515294	922	0.911121
metab_100008976	1-stearoyl-2-linoleoyl-GPE (18:0/18:2)*		Lipid	Phosphatidylethanolamine (PE)	genus.Lachnospiraceae.UCG.010	0.00588243	0.00903979	0.515391	922	0.911121
metab_100009042	5-hydroxyindole sulfate		Amino Acid	Tryptophan Metabolism	family.Eggerthellaceae	-0.00662523	0.0101799	0.515332	922	0.911121
metab_100009246	2-methylserine		Amino Acid	Glycine, Serine and Threonine Metabolism	Species.xylaniphila	0.0165675	0.0254601	0.515393	922	0.911121
metab_100009407	pimeloylcarnitine/3-methyladipoylcarnitine (C7-DC)		Lipid	Fatty Acid Metabolism (Acyl Carnitine, Dicarboxylate)	genus..Eubacterium..fissicatena.group	0.0103952	0.015972	0.515316	922	0.911121
metab_100015684	myristoyl-linoleoyl-glycerol (14:0/18:2) [2]*		Lipid	Diacylglycerol	class.Cyanobacteriia	0.0299736	0.0460587	0.515363	922	0.911121
metab_100015735	ceramide (d18:1/14:0, d16:1/16:0)*		Lipid	Ceramides	family.Family.XI	0.0155438	0.0238828	0.51532	922	0.911121
metab_100015965	ethyl alpha-glucopyranoside		Xenobiotics	Food Component/Plant	genus.Olsenella	0.0222891	0.0342477	0.515331	922	0.911121
metab_100019975	hexadecenedioate (C16:1-DC)*		Lipid	Fatty Acid, Dicarboxylate	genus.Lachnospiraceae.AC2044.group	0.0065393	0.0100485	0.51536	922	0.911121
metab_100020205	hydroxyasparagine**		Amino Acid	Alanine and Aspartate Metabolism	Species.wadsworthia	-0.00629744	0.00967755	0.515391	922	0.911121
metab_100020502	sulfate of piperine metabolite C18H21NO3 (1)*		Xenobiotics	Food Component/Plant	Species.secunda	0.0281092	0.0431936	0.515361	922	0.911121
metab_100020893	2,3-dihydroxy-5-methylthio-4-pentenoate (DMTPA)*		Amino Acid	Methionine, Cysteine, SAM and Taurine Metabolism	genus.UC5.1.2E3	-0.00473676	0.00727782	0.515312	922	0.911121
metab_100021208	4-vinylcatechol sulfate		Xenobiotics	Benzoate Metabolism	Species.vulgatus	0.00987175	0.0151698	0.515375	922	0.911121
metab_100021331	metabolonic lactone sulfate		Partially Characterized Molecules	Partially Characterized Molecules	family.Muribaculaceae	-0.0073556	0.0113031	0.515369	922	0.911121
metab_100021331	metabolonic lactone sulfate		Partially Characterized Molecules	Partially Characterized Molecules	Species.intestinalis.1	-0.0107807	0.016564	0.515308	922	0.911121
metab_1002	allantoin		Nucleotide	Purine Metabolism, (Hypo)Xanthine/Inosine containing	Species.eggerthii	-0.00274645	0.00421992	0.515324	922	0.911121
metab_1143	butyrate/isobutyrate (4:0)		Lipid	Short Chain Fatty Acid	Species.inulinivorans	-0.00314182	0.00482688	0.515279	922	0.911121
metab_1518	N-palmitoyl-sphingosine (d18:1/16:0)		Lipid	Ceramides	genus.Barnesiella	0.00409016	0.00628492	0.515351	922	0.911121
metab_250	biliverdin		Cofactors and Vitamins	Hemoglobin and Porphyrin Metabolism	genus.Limosilactobacillus	0.011494	0.0176601	0.515316	922	0.911121
metab_344	guanidinoacetate		Amino Acid	Creatine Metabolism	Species.copri	0.00372799	0.00572871	0.515373	922	0.911121
metab_872	thymidine		Nucleotide	Pyrimidine Metabolism, Thymine containing	genus.Roseburia	0.00459708	0.00706397	0.515357	922	0.911121
metab_917	asparagine		Amino Acid	Alanine and Aspartate Metabolism	class.Methanobacteria	-0.00710591	0.0109185	0.515337	922	0.911121
metab_999911847	X - 11847		NA	NA	family.Hungateiclostridiaceae	-0.043422	0.0667272	0.515383	922	0.911121
metab_999911849	X - 11849		NA	NA	genus.UCG.003	0.0131868	0.020261	0.515313	922	0.911121
metab_999912216	X - 12216		NA	NA	genus.Lachnospiraceae.UCG.001	0.00964761	0.014822	0.51528	922	0.911121
metab_999913695	X - 13695		NA	NA	genus.Barnesiella	0.00694952	0.0106775	0.515308	922	0.911121
metab_999915503	X - 15503		NA	NA	Species.shahii	-0.00457042	0.00702293	0.515353	922	0.911121
metab_999917335	X - 17335		NA	NA	Species.bartlettii	0.00374648	0.00575681	0.51535	922	0.911121
metab_999919141	X - 19141		NA	NA	Species.shahii	-0.00767861	0.0117984	0.515332	922	0.911121
metab_999921258	X - 21258		NA	NA	Species.bacterium.1	-0.0115931	0.0178115	0.515295	922	0.911121
metab_999921441	X - 21441		NA	NA	order.Victivallales	-0.0210152	0.0322886	0.515308	922	0.911121
metab_999922776	X - 22776		NA	NA	genus..Eubacterium..nodatum.group	-0.00850328	0.013067	0.515378	922	0.911121
metab_999923780	X - 23780		NA	NA	Species.salivarius	0.0185723	0.0285395	0.515371	922	0.911121
metab_999924334	X - 24334		NA	NA	Species.coprophilus	-0.00862975	0.0132609	0.515365	922	0.911121
metab_999924757	X - 24757		NA	NA	Species.luti	0.0211997	0.0325739	0.515332	922	0.911121
metab_999924812	X - 24812		NA	NA	genus.Family.XIII.UCG.001	0.00629469	0.00967287	0.515372	922	0.911121
metab_999924970	X - 24970		NA	NA	Species.bicirculans	0.0098035	0.0150644	0.51536	922	0.911121
metab_999926106	X - 26106		NA	NA	Species.pectinilyticus	0.0078314	0.0120341	0.515365	922	0.911121
metab_100000257	glucuronate		Carbohydrate	Aminosugar Metabolism	Species.salivarius	0.0144978	0.0222802	0.515406	922	0.911124
metab_100000846	erythritol		Xenobiotics	Food Component/Plant	Species.parainfluenzae	0.0105397	0.0161974	0.515407	922	0.911124
metab_100001293	N-acetylhistidine		Amino Acid	Histidine Metabolism	Species.plebeius	0.00462037	0.00710061	0.515408	922	0.911124
metab_100002027	androstenediol (3alpha, 17alpha) monosulfate (3)		Lipid	Androgenic Steroids	Species.intestinalis	0.005498	0.00844926	0.515403	922	0.911124
metab_100009329	ascorbic acid 2-sulfate		Cofactors and Vitamins	Ascorbate and Aldarate Metabolism	genus.Actinomyces	-0.0174495	0.0268162	0.515403	922	0.911124
metab_100020261	glutamine conjugate of C6H10O2 (1)*		Partially Characterized Molecules	Partially Characterized Molecules	family.Acidaminococcaceae	-0.00542334	0.00833441	0.515397	922	0.911124
metab_999923782	X - 23782		NA	NA	genus.Dorea	0.00865285	0.0132975	0.5154	922	0.911124
metab_100001624	3-(3-hydroxyphenyl)propionate		Xenobiotics	Benzoate Metabolism	Species.urinimassiliense	0.0658185	0.101151	0.515411	922	0.911127
metab_100006614	adipoylcarnitine (C6-DC)		Lipid	Fatty Acid Metabolism (Acyl Carnitine, Dicarboxylate)	class.Alphaproteobacteria	-0.00769656	0.0118285	0.51542	922	0.911127
metab_100009025	sphingomyelin (d18:1/21:0, d17:1/22:0, d16:1/23:0)*		Lipid	Sphingomyelins	family.Anaerovoracaceae	0.00918456	0.0141152	0.515419	922	0.911127
metab_999912798	X - 12798		NA	NA	Species.cutis	-0.0234845	0.036092	0.515419	922	0.911127
metab_999921471	X - 21471		NA	NA	Species.mutans	-0.011319	0.0173957	0.515421	922	0.911127
metab_999926119	X - 26119		NA	NA	Species.luti	-0.0119267	0.0183293	0.515416	922	0.911127
metab_100001126	gamma-glutamylvaline		Peptide	Gamma-glutamyl Amino Acid	Species.pamelaeae	-0.0156308	0.0240232	0.515439	922	0.911137
metab_100001149	3-methylcrotonylglycine		Amino Acid	Leucine, Isoleucine and Valine Metabolism	Species.intestinalis.2	-0.00690732	0.0106164	0.515457	922	0.911137
metab_100001423	4-hydroxyhippurate		Xenobiotics	Benzoate Metabolism	class.Methanobacteria	-0.0188425	0.0289601	0.515449	922	0.911137
metab_100001605	catechol sulfate		Xenobiotics	Benzoate Metabolism	class.Gammaproteobacteria	-0.00638087	0.00980678	0.515435	922	0.911137
metab_100005850	3-methylglutarylcarnitine (2)		Amino Acid	Leucine, Isoleucine and Valine Metabolism	class.Saccharimonadia	-0.0130531	0.0200626	0.51546	922	0.911137
metab_100009066	1-palmitoyl-2-oleoyl-GPI (16:0/18:1)*		Lipid	Phosphatidylinositol (PI)	Species.intestinalis	0.00535454	0.00822981	0.515455	922	0.911137
metab_100009078	1-oleoyl-2-linoleoyl-GPE (18:1/18:2)*		Lipid	Phosphatidylethanolamine (PE)	genus.Flavonifractor	-0.0075418	0.0115911	0.515437	922	0.911137
metab_100015834	lignoceroylcarnitine (C24)*		Lipid	Fatty Acid Metabolism (Acyl Carnitine, Long Chain Saturated)	genus.Mitsuokella	0.00907602	0.0139492	0.515442	922	0.911137
metab_100021709	branched-chain, straight-chain, or cyclopropyl 12:1 fatty acid*		Partially Characterized Molecules	Partially Characterized Molecules	class.Actinobacteria	-0.00589959	0.00906756	0.515456	922	0.911137
metab_100022005	bilirubin degradation product, C17H18N2O4 (1)**		Partially Characterized Molecules	Partially Characterized Molecules	Species.aerofaciens	0.00587253	0.00902581	0.515449	922	0.911137
metab_100022013	tetrahydrocortisol glucuronide		Lipid	Corticosteroids	Species.stercoris	0.00549013	0.00843798	0.515444	922	0.911137
metab_1083	N-acetylmethionine		Amino Acid	Methionine, Cysteine, SAM and Taurine Metabolism	Species.hadrus	0.00531252	0.00816504	0.515446	922	0.911137
metab_278	cysteinylglycine		Amino Acid	Glutathione Metabolism	Species.parainfluenzae	-0.0128291	0.019718	0.515456	922	0.911137
metab_999911372	X - 11372		NA	NA	genus.TM7x	0.0103024	0.0158345	0.515455	922	0.911137
metab_999911787	X - 11787		NA	NA	phylum.Desulfobacterota	-0.00337185	0.00518224	0.515437	922	0.911137
metab_999913553	X - 13553		NA	NA	genus..Eubacterium..ruminantium.group	-0.00354905	0.00545459	0.515438	922	0.911137
metab_999921834	X - 21834		NA	NA	genus.Alistipes	-0.0123962	0.0190529	0.515459	922	0.911137
metab_100000039	methionine sulfoxide		Amino Acid	Methionine, Cysteine, SAM and Taurine Metabolism	genus.Lactococcus	0.00471	0.00723935	0.515466	922	0.911142
metab_100015962	N,N,N-trimethyl-5-aminovalerate		Amino Acid	Lysine Metabolism	genus.UC5.1.2E3	-0.00824394	0.0126713	0.515472	922	0.91115
metab_100001198	myristoleate (14:1n5)		Lipid	Long Chain Monounsaturated Fatty Acid	genus.Prevotella	-0.0163078	0.0250662	0.515479	922	0.911152
metab_100002990	oleoyl-linoleoyl-glycerol (18:1/18:2) [2]		Lipid	Diacylglycerol	family.Barnesiellaceae	0.00662415	0.0101817	0.515476	922	0.911152
metab_100020205	hydroxyasparagine**		Amino Acid	Alanine and Aspartate Metabolism	Species.jalaludinii	0.00881839	0.0135544	0.515479	922	0.911152
metab_100000265	kynurenine		Amino Acid	Tryptophan Metabolism	Species.coprocola	0.00404162	0.00621238	0.515489	922	0.911166
metab_100002106	sphingomyelin (d18:1/18:1, d18:2/18:0)		Lipid	Sphingomyelins	Species.filiformis	0.00730923	0.0112351	0.515492	922	0.911169
metab_100006293	sphingomyelin (d18:1/20:2, d18:2/20:1, d16:1/22:2)*		Lipid	Sphingomyelins	genus.Holdemanella	-0.00367013	0.00564146	0.515496	922	0.911171
metab_999924949	X - 24949		NA	NA	Species.senegalensis	0.0135006	0.0207523	0.515498	922	0.911171
metab_100002106	sphingomyelin (d18:1/18:1, d18:2/18:0)		Lipid	Sphingomyelins	family.Eggerthellaceae	0.00338425	0.00520225	0.515515	922	0.911178
metab_100004227	2-aminooctanoate		Lipid	Fatty Acid, Amino	family.Atopobiaceae	0.0118914	0.0182792	0.515509	922	0.911178
metab_100020259	glutamine conjugate of C7H12O2*		Partially Characterized Molecules	Partially Characterized Molecules	Species.copri	0.0100664	0.015474	0.515513	922	0.911178
metab_1083	N-acetylmethionine		Amino Acid	Methionine, Cysteine, SAM and Taurine Metabolism	family.Eubacteriaceae	-0.0101399	0.0155871	0.515517	922	0.911178
metab_1869	2-hydroxyhippurate (salicylurate)		Xenobiotics	Benzoate Metabolism	Species.angulatum	-0.0481038	0.073943	0.515503	922	0.911178
metab_192	N-acetylputrescine		Amino Acid	Polyamine Metabolism	genus.DTU089	-0.00509312	0.00782901	0.515509	922	0.911178
metab_194	N-formylmethionine		Amino Acid	Methionine, Cysteine, SAM and Taurine Metabolism	family.vadinBE97	-0.0123293	0.0189525	0.515515	922	0.911178
metab_999926107	X - 26107		NA	NA	class.Alphaproteobacteria	-0.00549591	0.00844832	0.515516	922	0.911178
metab_498	retinol (Vitamin A)		Cofactors and Vitamins	Vitamin A Metabolism	genus.Weissella	-0.0154624	0.023769	0.515521	922	0.91118
metab_100000453	paraxanthine		Xenobiotics	Xanthine Metabolism	genus.Merdibacter	-0.0200412	0.0308143	0.51561	922	0.911182
metab_100000743	2-hydroxyoctanoate		Lipid	Fatty Acid, Monohydroxy	genus.Bifidobacterium	0.00451751	0.00694565	0.515597	922	0.911182
metab_100001022	threonate		Cofactors and Vitamins	Ascorbate and Aldarate Metabolism	genus.Catenibacterium	-0.0063091	0.00970069	0.515617	922	0.911182
metab_100001162	propionylcarnitine (C3)		Lipid	Fatty Acid Metabolism (also BCAA Metabolism)	Species.aerofaciens	0.00525786	0.00808412	0.515606	922	0.911182
metab_100001251	decanoylcarnitine (C10)		Lipid	Fatty Acid Metabolism (Acyl Carnitine, Medium Chain)	Species.tertium	0.0232082	0.0356844	0.51562	922	0.911182
metab_100001392	laurylcarnitine (C12)		Lipid	Fatty Acid Metabolism (Acyl Carnitine, Medium Chain)	Species.evryensis	-0.0212705	0.0326988	0.515539	922	0.911182
metab_100001396	7-methylxanthine		Xenobiotics	Xanthine Metabolism	family.Lachnospiraceae	-0.0375624	0.0577528	0.515602	922	0.911182
metab_100001409	N1-methylinosine		Nucleotide	Purine Metabolism, (Hypo)Xanthine/Inosine containing	Species.pectinilyticus	0.00664571	0.0102184	0.515621	922	0.911182
metab_100001501	oleoylcarnitine (C18:1)		Lipid	Fatty Acid Metabolism (Acyl Carnitine, Monounsaturated)	family.Prevotellaceae	0.00335219	0.00515384	0.515586	922	0.911182
metab_100001571	1-arachidonoyl-GPE (20:4n6)*		Lipid	Lysophospholipid	class.Coriobacteriia	0.00489113	0.00751977	0.515578	922	0.911182
metab_100002028	androstenediol (3beta,17beta) monosulfate (1)		Lipid	Androgenic Steroids	genus.Anaerofilum	0.0189542	0.0291398	0.515564	922	0.911182
metab_100002458	3-methylglutaconate		Amino Acid	Leucine, Isoleucine and Valine Metabolism	genus.Caproiciproducens	-0.0136774	0.0210288	0.515593	922	0.911182
metab_100002873	1-lignoceroyl-GPC (24:0)		Lipid	Lysophospholipid	Species.catus	0.00405355	0.00623155	0.515545	922	0.911182
metab_100002951	eicosanedioate (C20-DC)		Lipid	Fatty Acid, Dicarboxylate	order.Rhodospirillales	-0.00570572	0.00877189	0.515567	922	0.911182
metab_100004083	glycohyocholate		Lipid	Secondary Bile Acid Metabolism	genus.Rothia	0.035667	0.0548402	0.515615	922	0.911182
metab_100006126	4-vinylguaiacol sulfate		Xenobiotics	Food Component/Plant	Species.angulatum	-0.0309579	0.0475905	0.515534	922	0.911182
metab_100008952	1-palmitoleoylglycerol (16:1)*		Lipid	Monoacylglycerol	genus.Peptococcus	-0.00899537	0.0138283	0.515536	922	0.911182
metab_100008980	1-stearoyl-2-linoleoyl-GPC (18:0/18:2)*		Lipid	Phosphatidylcholine (PC)	genus.Solobacterium	0.00524071	0.00805806	0.515623	922	0.911182
metab_100009139	1-myristoyl-2-arachidonoyl-GPC (14:0/20:4)*		Lipid	Phosphatidylcholine (PC)	class.Actinobacteria	0.00534314	0.00821429	0.515557	922	0.911182
metab_100010923	linoleoyl-arachidonoyl-glycerol (18:2/20:4) [2]*		Lipid	Diacylglycerol	class.Methanobacteria	-0.0171497	0.0263659	0.51557	922	0.911182
metab_100010949	stearoyl-arachidonoyl-glycerol (18:0/20:4) [1]*		Lipid	Diacylglycerol	genus.Lachnospiraceae.AC2044.group	-0.00656029	0.0100869	0.515616	922	0.911182
metab_100015790	sphingomyelin (d18:2/21:0, d16:2/23:0)*		Lipid	Sphingomyelins	order.Gastranaerophilales	-0.00733503	0.0112773	0.515586	922	0.911182
metab_100015793	sphingomyelin (d17:2/16:0, d18:2/15:0)*		Lipid	Sphingomyelins	genus..Eubacterium..hallii.group	0.00659192	0.0101346	0.515579	922	0.911182
metab_100015971	cortolone glucuronide (1)		Lipid	Corticosteroids	genus.Anaerosporobacter	-0.0139209	0.0214007	0.515547	922	0.911182
metab_100019982	octadecadienedioate (C18:2-DC)*		Lipid	Fatty Acid, Dicarboxylate	Species.filiformis	-0.0197615	0.0303794	0.515544	922	0.911182
metab_100021666	branched-chain, straight-chain, or cyclopropyl 10:1 fatty acid (1)*		Partially Characterized Molecules	Partially Characterized Molecules	class.Lentisphaeria	-0.0172892	0.0265807	0.515576	922	0.911182
metab_1004	xanthine		Nucleotide	Purine Metabolism, (Hypo)Xanthine/Inosine containing	order.Peptostreptococcales.Tissierellales	0.00843763	0.0129711	0.51554	922	0.911182
metab_1105	alpha-tocopherol		Cofactors and Vitamins	Tocopherol Metabolism	Species.coprophilus	0.00886314	0.0136262	0.51557	922	0.911182
metab_1137	oleoyl ethanolamide		Lipid	Endocannabinoid	class.Cyanobacteriia	-0.0194539	0.0299113	0.51561	922	0.911182
metab_1268	gamma-glutamylleucine		Peptide	Gamma-glutamyl Amino Acid	genus.Negativibacillus	-0.00325773	0.00500866	0.515589	922	0.911182
metab_1537	1-palmitoyl-2-linoleoyl-GPC (16:0/18:2)		Lipid	Phosphatidylcholine (PC)	genus.Intestinimonas	-0.00253551	0.00389808	0.515569	922	0.911182
metab_192	N-acetylputrescine		Amino Acid	Polyamine Metabolism	Species.sedimentorum	0.00687082	0.0105637	0.515592	922	0.911182
metab_235	2-hydroxyphenylacetate		Amino Acid	Phenylalanine Metabolism	family.Succinivibrionaceae	0.0179734	0.0276318	0.515563	922	0.911182
metab_340	glycine		Amino Acid	Glycine, Serine and Threonine Metabolism	genus.Dialister	-0.00305207	0.00469286	0.515624	922	0.911182
metab_344	guanidinoacetate		Amino Acid	Creatine Metabolism	genus.Butyricimonas	-0.00467985	0.00719509	0.515587	922	0.911182
metab_397	leucine		Amino Acid	Leucine, Isoleucine and Valine Metabolism	genus.Akkermansia	0.00279392	0.00429528	0.515561	922	0.911182
metab_504	serotonin		Amino Acid	Tryptophan Metabolism	genus.Colidextribacter	-0.0094945	0.0145969	0.515571	922	0.911182
metab_892	nonadecanoate (19:0)		Lipid	Long Chain Saturated Fatty Acid	genus.Senegalimassilia	-0.00406548	0.00624966	0.51553	922	0.911182
metab_926	caproate (6:0)		Lipid	Medium Chain Fatty Acid	genus.Oscillibacter	0.00230812	0.00354812	0.515525	922	0.911182
metab_999907765	X - 07765		NA	NA	order.Izemoplasmatales	-0.0123724	0.0190231	0.515609	922	0.911182
metab_999912101	X - 12101		NA	NA	class.Gammaproteobacteria	0.00655051	0.0100713	0.515593	922	0.911182
metab_999912411	X - 12411		NA	NA	genus.Caproiciproducens	-0.0156257	0.0240239	0.515588	922	0.911182
metab_999913684	X - 13684		NA	NA	genus.Peptococcus	-0.0073135	0.0112452	0.515623	922	0.911182
metab_999913695	X - 13695		NA	NA	genus..Eubacterium..xylanophilum.group	0.00705698	0.0108501	0.515598	922	0.911182
metab_999917357	X - 17357		NA	NA	family.Selenomonadaceae	-0.00824239	0.0126705	0.515526	922	0.911182
metab_999918886	X - 18886		NA	NA	genus.Coprobacter	0.00778196	0.0119648	0.515599	922	0.911182
metab_999923639	X - 23639		NA	NA	genus.Haemophilus	-0.00662125	0.0101795	0.515571	922	0.911182
metab_999924344	X - 24344		NA	NA	family.Lachnospiraceae	0.0366142	0.0562951	0.515603	922	0.911182
metab_999924546	X - 24546		NA	NA	Species.bromii	0.00531133	0.00816625	0.515602	922	0.911182
metab_999924588	X - 24588		NA	NA	Species.massiliensis	0.00568041	0.00873266	0.515551	922	0.911182
metab_999925420	X - 25420		NA	NA	genus.Oscillospira	-0.00822425	0.0126433	0.51555	922	0.911182
metab_999925422	X - 25422		NA	NA	genus.Alistipes	0.00777473	0.0119532	0.515581	922	0.911182
metab_100001635	ectoine		Xenobiotics	Chemical	genus.UCG.002	0.00946241	0.0145498	0.515637	922	0.911202
metab_100000802	acetylcarnitine (C2)		Lipid	Fatty Acid Metabolism (Acyl Carnitine, Short Chain)	genus.Prevotella_9	0.00304566	0.00468332	0.515653	922	0.911204
metab_100001276	N-acetylisoleucine		Amino Acid	Leucine, Isoleucine and Valine Metabolism	Species.coprophilus	-0.00835472	0.0128471	0.515652	922	0.911204
metab_100001294	gamma-glutamylglycine		Peptide	Gamma-glutamyl Amino Acid	genus.UCG.007	0.00842092	0.01295	0.51569	922	0.911204
metab_100001409	N1-methylinosine		Nucleotide	Purine Metabolism, (Hypo)Xanthine/Inosine containing	family.Marinifilaceae	-0.0052909	0.00813647	0.515686	922	0.911204
metab_100001466	3-methylcytidine		Nucleotide	Pyrimidine Metabolism, Cytidine containing	family.Enterobacteriaceae	-0.00260399	0.00400435	0.515672	922	0.911204
metab_100001550	homostachydrine*		Xenobiotics	Food Component/Plant	Species.disporicum	0.0134474	0.020679	0.515669	922	0.911204
metab_100001567	1-palmitoyl-GPE (16:0)		Lipid	Lysophospholipid	family.Carnobacteriaceae	-0.0157661	0.0242459	0.515692	922	0.911204
metab_100001593	glutarylcarnitine (C5-DC)		Amino Acid	Lysine Metabolism	family.Defluviitaleaceae	-0.00952356	0.014645	0.515671	922	0.911204
metab_100001757	thymol sulfate		Xenobiotics	Food Component/Plant	Species.crossotus	0.01546	0.0237748	0.515687	922	0.911204
metab_100004054	margaroylcarnitine (C17)*		Lipid	Fatty Acid Metabolism (Acyl Carnitine, Long Chain Saturated)	Species.lenta	0.00783689	0.0120509	0.515656	922	0.911204
metab_100005418	17alpha-hydroxypregnanolone glucuronide		Lipid	Pregnenolone Steroids	genus.Negativibacillus	0.00640586	0.00985024	0.51565	922	0.911204
metab_100009345	1-palmitoleoyl-2-linolenoyl-GPC (16:1/18:3)*		Lipid	Phosphatidylcholine (PC)	Species.faecium	0.00647633	0.00995929	0.515679	922	0.911204
metab_100020276	sphingomyelin (d17:1/14:0, d16:1/15:0)*		Lipid	Sphingomyelins	order.Izemoplasmatales	-0.0112641	0.0173223	0.515691	922	0.911204
metab_100020545	N2-acetyl,N6,N6-dimethyllysine		Amino Acid	Lysine Metabolism	Species.merdae	-0.00976814	0.0150201	0.515643	922	0.911204
metab_100021000	hydroxypalmitoyl sphingomyelin (d18:1/16:0(OH))**		Lipid	Sphingomyelins	genus.CAG.873	0.0062445	0.00960255	0.515669	922	0.911204
metab_100021478	1-methyl-5-imidazolelactate		Amino Acid	Histidine Metabolism	Species.intestinihominis	0.020203	0.031068	0.515677	922	0.911204
metab_100021709	branched-chain, straight-chain, or cyclopropyl 12:1 fatty acid*		Partially Characterized Molecules	Partially Characterized Molecules	order.Clostridia.vadinBB60.group	0.0091269	0.0140347	0.515661	922	0.911204
metab_1023	sarcosine		Amino Acid	Glycine, Serine and Threonine Metabolism	family.vadinBE97	-0.0186294	0.0286488	0.515687	922	0.911204
metab_1102	gamma-glutamyltyrosine		Peptide	Gamma-glutamyl Amino Acid	genus.Sellimonas	0.00544412	0.00837184	0.515673	922	0.911204
metab_1215	N-acetylglucosaminylasparagine		Carbohydrate	Aminosugar Metabolism	Species.histaminiformans	0.0136535	0.0209964	0.51568	922	0.911204
metab_179	9,10-DiHOME		Lipid	Fatty Acid, Dihydroxy	Species.animalis	0.0124008	0.0190689	0.515658	922	0.911204
metab_409	malate		Energy	TCA Cycle	phylum.Firmicutes	-0.0121931	0.0187494	0.515656	922	0.911204
metab_415	methionine		Amino Acid	Methionine, Cysteine, SAM and Taurine Metabolism	genus.Lactiplantibacillus	-0.00788693	0.0121287	0.515684	922	0.911204
metab_999912798	X - 12798		NA	NA	Species.fastidiosa	-0.0380466	0.0585073	0.515674	922	0.911204
metab_999912851	X - 12851		NA	NA	genus.DTU089	-0.0143558	0.0220764	0.51568	922	0.911204
metab_999921319	X - 21319		NA	NA	family.Hafniaceae	-0.0204923	0.0315107	0.515648	922	0.911204
metab_999925936	X - 25936		NA	NA	Species.distasonis	-0.00518342	0.00797111	0.515681	922	0.911204
metab_999907765	X - 07765		NA	NA	class.Synergistia	0.0157388	0.0242041	0.515695	922	0.911207
metab_100015831	linolenoylcarnitine (C18:3)*		Lipid	Fatty Acid Metabolism (Acyl Carnitine, Polyunsaturated)	family.Muribaculaceae	-0.00519273	0.00798574	0.515698	922	0.911209
metab_100000054	5-hydroxylysine		Amino Acid	Lysine Metabolism	genus.Butyricicoccus	0.00529082	0.0081369	0.515714	922	0.91121
metab_100000257	glucuronate		Carbohydrate	Aminosugar Metabolism	family.Ruminococcaceae	0.0223571	0.0343831	0.515707	922	0.91121
metab_100000781	hexanoylcarnitine (C6)		Lipid	Fatty Acid Metabolism (Acyl Carnitine, Medium Chain)	family..Clostridium..methylpentosum.group	-0.00859856	0.013224	0.515715	922	0.91121
metab_100001278	10-heptadecenoate (17:1n7)		Lipid	Long Chain Monounsaturated Fatty Acid	family.Actinomycetaceae	-0.022146	0.0340589	0.515714	922	0.91121
metab_100005996	octadecenedioylcarnitine (C18:1-DC)*		Lipid	Fatty Acid Metabolism (Acyl Carnitine, Dicarboxylate)	genus.Prevotellaceae.NK3B31.group	-0.00873921	0.0134403	0.515714	922	0.91121
metab_100020205	hydroxyasparagine**		Amino Acid	Alanine and Aspartate Metabolism	genus.DTU089	-0.00514268	0.00790883	0.515701	922	0.91121
metab_100021324	3,5-dichloro-2,6-dihydroxybenzoic acid		Xenobiotics	Chemical	Species.filiformis	0.0135123	0.0207809	0.515714	922	0.91121
metab_999917367	X - 17367		NA	NA	family.Bacteroidaceae	-0.0165665	0.0254776	0.515707	922	0.91121
metab_100015839	dihomo-linoleoylcarnitine (C20:2)*		Lipid	Fatty Acid Metabolism (Acyl Carnitine, Polyunsaturated)	genus.Methanobrevibacter	0.00852589	0.0131123	0.515719	922	0.91121
metab_100020578	4-allylcatechol sulfate		Xenobiotics	Benzoate Metabolism	genus.UCG.003	-0.0110175	0.0169442	0.515718	922	0.91121
metab_100001002	EDTA		Xenobiotics	Chemical	Species.vadensis	-0.0255425	0.0392841	0.515731	922	0.911217
metab_100001104	N-acetyltyrosine		Amino Acid	Tyrosine Metabolism	genus.UC5.1.2E3	-0.00674774	0.0103779	0.515727	922	0.911217
metab_100001668	1-ribosyl-imidazoleacetate*		Amino Acid	Histidine Metabolism	Species.dispar	0.0097833	0.0150466	0.51573	922	0.911217
metab_100003434	imidazole propionate		Amino Acid	Histidine Metabolism	family.Flavobacteriaceae	-0.014522	0.0223347	0.515732	922	0.911217
metab_100005384	O-sulfo-L-tyrosine		Xenobiotics	Chemical	genus.UC5.1.2E3	-0.00560723	0.00862387	0.515732	922	0.911217
metab_100000042	3-methylhistidine		Amino Acid	Histidine Metabolism	family.Erysipelatoclostridiaceae	0.0154653	0.0237858	0.515735	922	0.911218
metab_100000773	3-hydroxyoctanoate		Lipid	Fatty Acid, Monohydroxy	genus.Prevotellaceae.NK3B31.group	-0.00811624	0.0124837	0.515766	922	0.911229
metab_100001229	stearidonate (18:4n3)		Lipid	Long Chain Polyunsaturated Fatty Acid (n3 and n6)	Species.shahii	-0.0079536	0.0122334	0.515759	922	0.911229
metab_100001511	1-palmitoleoyl-GPC (16:1)*		Lipid	Lysophospholipid	Species.dispar	-0.0096998	0.014919	0.515755	922	0.911229
metab_100001739	dihomo-linolenate (20:3n3 or n6)		Lipid	Long Chain Polyunsaturated Fatty Acid (n3 and n6)	genus.Senegalimassilia	-0.00697689	0.0107317	0.515782	922	0.911229
metab_100001882	glycosyl-N-stearoyl-sphingosine (d18:1/18:0)		Lipid	Hexosylceramides (HCER)	Species.timonensis	0.0149007	0.0229198	0.515779	922	0.911229
metab_100001993	pregnenediol disulfate (C21H34O8S2)*		Lipid	Pregnenolone Steroids	Species.mitsuokai	-0.0147565	0.0226967	0.515757	922	0.911229
metab_100002094	gamma-CEHC		Cofactors and Vitamins	Tocopherol Metabolism	genus.Parabacteroides	-0.00655782	0.010087	0.51578	922	0.911229
metab_100003119	N-oleoyltaurine		Lipid	Endocannabinoid	Species.dispar	0.00943428	0.0145111	0.515767	922	0.911229
metab_100004499	6-oxopiperidine-2-carboxylate		Amino Acid	Lysine Metabolism	Species.salyersiae	-0.00775153	0.0119231	0.515779	922	0.911229
metab_100005418	17alpha-hydroxypregnanolone glucuronide		Lipid	Pregnenolone Steroids	genus.Flavonifractor	-0.00738942	0.0113662	0.515783	922	0.911229
metab_100006293	sphingomyelin (d18:1/20:2, d18:2/20:1, d16:1/22:2)*		Lipid	Sphingomyelins	genus.Howardella	0.00494168	0.00760106	0.515776	922	0.911229
metab_100006314	sphingomyelin (d17:1/16:0, d18:1/15:0, d16:1/17:0)*		Lipid	Sphingomyelins	Species.paraputrificum	-0.00933812	0.0143636	0.515781	922	0.911229
metab_100020217	N,N,N-trimethyl-alanylproline betaine (TMAP)		Amino Acid	Urea cycle; Arginine and Proline Metabolism	genus.HT002	-0.0232373	0.035741	0.515758	922	0.911229
metab_100020377	ethyl beta-glucopyranoside		Xenobiotics	Food Component/Plant	Species.dentium	-0.0351272	0.0540271	0.515746	922	0.911229
metab_100021709	branched-chain, straight-chain, or cyclopropyl 12:1 fatty acid*		Partially Characterized Molecules	Partially Characterized Molecules	Species.copri	0.00704863	0.0108411	0.515746	922	0.911229
metab_209	adenosine 5'-monophosphate (AMP)		Nucleotide	Purine Metabolism, Adenine containing	genus.Granulicatella	0.0190788	0.0293464	0.51578	922	0.911229
metab_358	hypotaurine		Amino Acid	Methionine, Cysteine, SAM and Taurine Metabolism	genus.Enterobacter	-0.0148734	0.0228768	0.515761	922	0.911229
metab_999912851	X - 12851		NA	NA	genus.Lachnospira	-0.0124334	0.0191234	0.515752	922	0.911229
metab_999917685	X - 17685		NA	NA	Species.faecium	-0.0132381	0.0203616	0.515763	922	0.911229
metab_999919438	X - 19438		NA	NA	genus.UCG.005	-0.00615814	0.00947206	0.515771	922	0.911229
metab_999923636	X - 23636		NA	NA	genus.Turicibacter	0.00436001	0.00670596	0.515751	922	0.911229
metab_100002167	12-HETE		Lipid	Eicosanoid	Species.omnicolens	0.0168766	0.0259594	0.515785	922	0.91123
metab_100001456	7-methylguanine		Nucleotide	Purine Metabolism, Guanine containing	family.Oxalobacteraceae	-0.00766474	0.0117904	0.515807	922	0.91123
metab_100002122	3-hydroxyhippurate		Xenobiotics	Benzoate Metabolism	genus.Collinsella	0.0132369	0.0203615	0.515798	922	0.91123
metab_100005998	octadecanedioylcarnitine (C18-DC)*		Lipid	Fatty Acid Metabolism (Acyl Carnitine, Dicarboxylate)	class.Saccharimonadia	-0.0092267	0.0141926	0.515792	922	0.91123
metab_100015882	glycosyl ceramide (d18:1/20:0, d16:1/22:0)*		Lipid	Hexosylceramides (HCER)	Species.bouchesdurhonensis	0.0113125	0.017401	0.515794	922	0.91123
metab_100020378	2-hydroxysebacate		Lipid	Fatty Acid, Dicarboxylate	family.Bacillaceae	-0.0239481	0.036838	0.5158	922	0.91123
metab_100021141	3-hydroxydecanoylcarnitine		Lipid	Fatty Acid Metabolism (Acyl Carnitine, Hydroxy)	Species.piger	-0.0171418	0.0263686	0.515806	922	0.91123
metab_189	N6,N6,N6-trimethyllysine		Amino Acid	Lysine Metabolism	genus.Anaerosporobacter	0.0195441	0.0300636	0.5158	922	0.91123
metab_213	N6-methyladenosine		Nucleotide	Purine Metabolism, Adenine containing	Species.evryensis	-0.0169887	0.0261332	0.515807	922	0.91123
metab_999912193	X - 12193		NA	NA	genus.Defluviitaleaceae.UCG.011	0.00549251	0.00844887	0.515803	922	0.91123
metab_999924334	X - 24334		NA	NA	genus.Anaeroplasma	-0.0070487	0.0108426	0.5158	922	0.91123
metab_999925419	X - 25419		NA	NA	genus.Frisingicoccus	-0.0198053	0.0304655	0.515803	922	0.91123
metab_100000054	5-hydroxylysine		Amino Acid	Lysine Metabolism	Species.coprophilus	-0.0094803	0.0145841	0.515832	922	0.911235
metab_100000551	4-methyl-2-oxopentanoate		Amino Acid	Leucine, Isoleucine and Valine Metabolism	Species.massiliensis.4	0.00590137	0.0090783	0.515826	922	0.911235
metab_100001262	gamma-glutamyl-epsilon-lysine		Peptide	Gamma-glutamyl Amino Acid	Species.caccae	-0.00290238	0.00446487	0.515828	922	0.911235
metab_100001263	1-palmitoyl-GPC (16:0)		Lipid	Lysophospholipid	family.Synergistaceae	-0.0106113	0.0163233	0.515814	922	0.911235
metab_100002129	pregnenolone sulfate		Lipid	Pregnenolone Steroids	genus.Lachnospira	0.00729097	0.0112159	0.515822	922	0.911235
metab_100005372	1-(1-enyl-oleoyl)-GPE (P-18:1)*		Lipid	Lysoplasmalogen	genus.Alloscardovia	0.0153812	0.0236616	0.515828	922	0.911235
metab_100008993	1-palmitoyl-2-arachidonoyl-GPI (16:0/20:4)*		Lipid	Phosphatidylinositol (PI)	Species.dispar	0.0111618	0.0171703	0.515817	922	0.911235
metab_100009272	glycosyl-N-palmitoyl-sphingosine (d18:1/16:0)		Lipid	Hexosylceramides (HCER)	genus.Romboutsia	0.00408008	0.00627655	0.515827	922	0.911235
metab_100015745	glycosyl ceramide (d18:2/24:1, d18:1/24:2)*		Lipid	Hexosylceramides (HCER)	phylum.Proteobacteria	0.00545016	0.00838413	0.515824	922	0.911235
metab_100020423	1-carboxyethylvaline	N-lactoyl valine	Amino Acid	Leucine, Isoleucine and Valine Metabolism	genus.Collinsella	0.00526548	0.00810018	0.515831	922	0.911235
metab_1628	glycochenodeoxycholate		Lipid	Primary Bile Acid Metabolism	genus.Prevotella_9	-0.00689605	0.0106086	0.515831	922	0.911235
metab_533	urea		Amino Acid	Urea cycle; Arginine and Proline Metabolism	phylum.Verrucomicrobiota	0.00433909	0.00667524	0.515842	922	0.91125
metab_100000708	isovalerate (i5:0)		Amino Acid	Leucine, Isoleucine and Valine Metabolism	phylum.Cyanobacteria	0.00548835	0.00844374	0.515866	922	0.911254
metab_100000792	dehydroepiandrosterone sulfate (DHEA-S)		Lipid	Androgenic Steroids	family.Acidaminococcaceae	-0.00542444	0.0083452	0.515856	922	0.911254
metab_100001182	docosadienoate (22:2n6)		Lipid	Long Chain Polyunsaturated Fatty Acid (n3 and n6)	class.Desulfovibrionia	0.00629202	0.00968004	0.51586	922	0.911254
metab_100001567	1-palmitoyl-GPE (16:0)		Lipid	Lysophospholipid	family.Muribaculaceae	-0.00462907	0.00712162	0.515859	922	0.911254
metab_100002154	ergothioneine		Xenobiotics	Food Component/Plant	order.Saccharimonadales	0.0162199	0.0249542	0.51587	922	0.911254
metab_100002196	13-HODE + 9-HODE		Lipid	Fatty Acid, Monohydroxy	order.Clostridiales	0.00517794	0.00796587	0.515851	922	0.911254
metab_100002953	16-hydroxypalmitate		Lipid	Fatty Acid, Monohydroxy	genus.Fusicatenibacter	-0.00464265	0.0071424	0.515852	922	0.911254
metab_100010850	4-hydroxyphenylacetylglutamine		Peptide	Acetylated Peptides	genus.Caproiciproducens	-0.0153245	0.0235764	0.515864	922	0.911254
metab_100021141	3-hydroxydecanoylcarnitine		Lipid	Fatty Acid Metabolism (Acyl Carnitine, Hydroxy)	genus.NK4A214.group	0.00613259	0.00943503	0.515872	922	0.911254
metab_1001	trans-4-hydroxyproline		Amino Acid	Urea cycle; Arginine and Proline Metabolism	genus.Prevotella	0.0118631	0.0182512	0.515869	922	0.911254
metab_240	3-(4-hydroxyphenyl)lactate		Amino Acid	Tyrosine Metabolism	genus.Dialister	0.00303594	0.00467073	0.515865	922	0.911254
metab_888	caprate (10:0)		Lipid	Medium Chain Fatty Acid	Species.nordii	0.0210536	0.032391	0.515872	922	0.911254
metab_922	N-stearoyl-sphinganine (d18:0/18:0)*		Lipid	Dihydroceramides	genus.Limosilactobacillus	0.0135848	0.0208996	0.515858	922	0.911254
metab_999926106	X - 26106		NA	NA	genus.Turicibacter	-0.00501388	0.00771348	0.51585	922	0.911254
metab_235	2-hydroxyphenylacetate		Amino Acid	Phenylalanine Metabolism	genus.Sutterella	0.00537651	0.00827184	0.515875	922	0.911255
metab_100010895	2'-O-methylcytidine		Nucleotide	Pyrimidine Metabolism, Cytidine containing	genus..Bacteroides..pectinophilus.group	-0.00921433	0.0141767	0.515884	922	0.911262
metab_100015797	heneicosapentaenoate (21:5n3)		Lipid	Long Chain Polyunsaturated Fatty Acid (n3 and n6)	genus.Ruminococcus	-0.0115703	0.0178014	0.515881	922	0.911262
metab_999911308	X - 11308		NA	NA	family.Lactobacillaceae	-0.00576431	0.00886864	0.515883	922	0.911262
metab_100003892	lanthionine		Amino Acid	Methionine, Cysteine, SAM and Taurine Metabolism	Species.piger	0.0177925	0.0273749	0.515889	922	0.911266
metab_100009042	5-hydroxyindole sulfate		Amino Acid	Tryptophan Metabolism	Species.salivarius	0.0161668	0.0248738	0.515891	922	0.911266
metab_100000011	phenylacetate		Amino Acid	Phenylalanine Metabolism	Species.virosa	0.0157131	0.0241767	0.515908	922	0.911269
metab_100000282	N-acetylglutamate		Amino Acid	Glutamate Metabolism	order.Erysipelotrichales	0.00649742	0.00999742	0.515919	922	0.911269
metab_100000491	gamma-glutamylphenylalanine		Peptide	Gamma-glutamyl Amino Acid	Species.microfusus	-0.0129194	0.0198788	0.51592	922	0.911269
metab_100000580	1,5-anhydroglucitol (1,5-AG)		Carbohydrate	Glycolysis, Gluconeogenesis, and Pyruvate Metabolism	family.Pseudomonadaceae	0.0140411	0.0216047	0.515918	922	0.911269
metab_100000773	3-hydroxyoctanoate		Lipid	Fatty Acid, Monohydroxy	genus.Megamonas	-0.0120887	0.0185999	0.515903	922	0.911269
metab_100001051	1-methylhistidine		Amino Acid	Histidine Metabolism	Species.secundus	-0.0106359	0.0163648	0.515906	922	0.911269
metab_100001092	trigonelline (N'-methylnicotinate)		Cofactors and Vitamins	Nicotinate and Nicotinamide Metabolism	order.Gastranaerophilales	0.013989	0.0215238	0.515903	922	0.911269
metab_100001254	N-acetyltryptophan		Amino Acid	Tryptophan Metabolism	genus.Streptococcus	-0.00276492	0.00425424	0.515911	922	0.911269
metab_100002027	androstenediol (3alpha, 17alpha) monosulfate (3)		Lipid	Androgenic Steroids	genus.Intestinimonas	-0.00666826	0.0102598	0.5159	922	0.911269
metab_100002873	1-lignoceroyl-GPC (24:0)		Lipid	Lysophospholipid	Species.wadsworthensis	-0.00453112	0.00697194	0.51592	922	0.911269
metab_100010918	oleoyl-oleoyl-glycerol (18:1/18:1) [1]*		Lipid	Diacylglycerol	family.Erysipelatoclostridiaceae	0.00745681	0.0114733	0.515907	922	0.911269
metab_100010940	diacylglycerol (16:1/18:2 [2], 16:0/18:3 [1])*		Lipid	Diacylglycerol	genus.Epulopiscium	-0.0191919	0.0295288	0.5159	922	0.911269
metab_1124	citrate		Energy	TCA Cycle	Species.intestinalis	-0.00218806	0.00336671	0.515918	922	0.911269
metab_415	methionine		Amino Acid	Methionine, Cysteine, SAM and Taurine Metabolism	genus.Weissella	-0.00893634	0.0137499	0.515912	922	0.911269
metab_100000054	5-hydroxylysine		Amino Acid	Lysine Metabolism	genus.Streptococcus	-0.00394254	0.00606658	0.515939	922	0.911275
metab_100000781	hexanoylcarnitine (C6)		Lipid	Fatty Acid Metabolism (Acyl Carnitine, Medium Chain)	Species.intestinihominis	-0.0110466	0.0169978	0.515937	922	0.911275
metab_100001267	piperine		Xenobiotics	Food Component/Plant	order.Lactobacillales	0.013828	0.0212779	0.515939	922	0.911275
metab_100008957	sphingomyelin (d18:2/24:1, d18:1/24:2)*		Lipid	Sphingomyelins	genus.Ruminiclostridium	-0.0111485	0.0171542	0.515927	922	0.911275
metab_100009002	1-(1-enyl-palmitoyl)-2-arachidonoyl-GPE (P-16:0/20:4)*		Lipid	Plasmalogen	genus.Hafnia.Obesumbacterium	0.0141152	0.0217198	0.515938	922	0.911275
metab_100020215	N-methylhydroxyproline**		Amino Acid	Urea cycle; Arginine and Proline Metabolism	Species.fastidiosa	-0.068436	0.105306	0.515938	922	0.911275
metab_1256	choline		Lipid	Phospholipid Metabolism	Species.atypica	-0.0104906	0.0161426	0.515941	922	0.911275
metab_999912847	X - 12847		NA	NA	family.Eubacteriaceae	-0.0334128	0.0514138	0.515937	922	0.911275
metab_999918922	X - 18922		NA	NA	genus.Slackia	0.00853414	0.0131319	0.51594	922	0.911275
metab_999918887	X - 18887		NA	NA	Species.shahii	-0.00544316	0.00837587	0.515949	922	0.911286
metab_100000997	3-hydroxydecanoate		Lipid	Fatty Acid, Monohydroxy	Species.massiliensis.9	-0.0206085	0.0317123	0.515951	922	0.911286
metab_100010918	oleoyl-oleoyl-glycerol (18:1/18:1) [1]*		Lipid	Diacylglycerol	family.Marinifilaceae	-0.00775738	0.0119371	0.515956	922	0.911287
metab_342	glycocholate		Lipid	Primary Bile Acid Metabolism	genus.Rothia	0.0489595	0.0753394	0.515955	922	0.911287
metab_100000007	carnitine		Lipid	Carnitine Metabolism	Species.pectinoschiza	-0.00349746	0.00538333	0.516064	922	0.911292
metab_100000096	4-guanidinobutanoate		Amino Acid	Guanidino and Acetamido Metabolism	genus.Coriobacteriaceae.UCG.002	0.0213178	0.0328077	0.516003	922	0.911292
metab_100000096	4-guanidinobutanoate		Amino Acid	Guanidino and Acetamido Metabolism	Species.minuta	0.0300049	0.046175	0.515983	922	0.911292
metab_100000706	alpha-hydroxyisocaproate		Amino Acid	Leucine, Isoleucine and Valine Metabolism	Species.copri	0.0041304	0.00635716	0.516039	922	0.911292
metab_100001054	butyrylcarnitine (C4)		Lipid	Fatty Acid Metabolism (also BCAA Metabolism)	genus.Howardella	0.00767576	0.0118144	0.516057	922	0.911292
metab_100001055	isobutyrylcarnitine (C4)		Amino Acid	Leucine, Isoleucine and Valine Metabolism	genus.Hafnia.Obesumbacterium	-0.0231321	0.0355986	0.515987	922	0.911292
metab_100001151	butyrylglycine		Lipid	Fatty Acid Metabolism (also BCAA Metabolism)	family.Peptococcaceae	0.00578062	0.0088961	0.515994	922	0.911292
metab_100001395	1-linoleoyl-GPC (18:2)		Lipid	Lysophospholipid	Species.omnicolens	0.0219232	0.0337411	0.516023	922	0.911292
metab_100001540	glutamine_degradant*		Partially Characterized Molecules	Partially Characterized Molecules	genus..Ruminococcus..gnavus.group	-0.00576731	0.00887603	0.516014	922	0.911292
metab_100001571	1-arachidonoyl-GPE (20:4n6)*		Lipid	Lysophospholipid	phylum.Synergistota	-0.011764	0.0181042	0.515993	922	0.911292
metab_100001577	N-acetylcitrulline		Amino Acid	Urea cycle; Arginine and Proline Metabolism	Species.saccharivorans	0.0104688	0.0161135	0.516058	922	0.911292
metab_100001606	cholesterol sulfate		Lipid	Sterol	Species.justesenii	0.0166192	0.0255756	0.515984	922	0.911292
metab_100001612	N-acetyl-aspartyl-glutamate (NAAG)		Amino Acid	Glutamate Metabolism	Species.piger	0.0112041	0.0172431	0.516008	922	0.911292
metab_100001655	1-palmitoyl-GPI (16:0)		Lipid	Lysophospholipid	Species.obesi	0.00698304	0.0107478	0.516042	922	0.911292
metab_100001925	cyclo(leu-pro)		Peptide	Dipeptide	family.Oxalobacteraceae	-0.0160315	0.0246743	0.516038	922	0.911292
metab_100002029	androstenediol (3beta,17beta) monosulfate (2)		Lipid	Androgenic Steroids	Species.splanchnicus	0.0082702	0.0127288	0.516039	922	0.911292
metab_100002784	2-oxoarginine*		Amino Acid	Urea cycle; Arginine and Proline Metabolism	genus.Bilophila	-0.00816427	0.0125664	0.516061	922	0.911292
metab_100004046	N-acetylcarnosine		Amino Acid	Histidine Metabolism	genus.Family.XIII.UCG.001	0.00581532	0.00894897	0.515969	922	0.911292
metab_100004326	3-acetylphenol sulfate		Xenobiotics	Chemical	genus.Dielma	0.0408692	0.0628994	0.516018	922	0.911292
metab_100006092	tyramine O-sulfate		Amino Acid	Tyrosine Metabolism	family.Anaerofustaceae	0.0260748	0.04013	0.516016	922	0.911292
metab_100006367	3-hydroxyhexanoate		Lipid	Fatty Acid, Monohydroxy	genus.GCA.900066755	-0.0174893	0.0269189	0.516053	922	0.911292
metab_100008930	oleate/vaccenate (18:1)		Lipid	Long Chain Monounsaturated Fatty Acid	family.Barnesiellaceae	0.00631346	0.00971692	0.516029	922	0.911292
metab_100008930	oleate/vaccenate (18:1)		Lipid	Long Chain Monounsaturated Fatty Acid	genus.Terrisporobacter	0.00575879	0.00886283	0.516009	922	0.911292
metab_100008985	1-palmitoyl-2-dihomo-linolenoyl-GPC (16:0/20:3n3 or 6)*		Lipid	Phosphatidylcholine (PC)	Species.stercoris	-0.00373858	0.00575308	0.515964	922	0.911292
metab_100009014	1-(1-enyl-palmitoyl)-2-arachidonoyl-GPC (P-16:0/20:4)*		Lipid	Plasmalogen	genus.Lacticaseibacillus	-0.00772059	0.0118836	0.516065	922	0.911292
metab_100009038	myristoyl dihydrosphingomyelin (d18:0/14:0)*		Lipid	Dihydrosphingomyelins	family.Bacteroidaceae	0.00781531	0.0120271	0.515982	922	0.911292
metab_100009130	1-oleoyl-2-docosahexaenoyl-GPC (18:1/22:6)*		Lipid	Phosphatidylcholine (PC)	genus.Hafnia.Obesumbacterium	-0.0129756	0.0199715	0.516051	922	0.911292
metab_100010895	2'-O-methylcytidine		Nucleotide	Pyrimidine Metabolism, Cytidine containing	genus.Tuzzerella	0.00675666	0.0103978	0.515981	922	0.911292
metab_100015737	ceramide (d18:1/17:0, d17:1/18:0)*		Lipid	Ceramides	genus.Phocea	-0.0145139	0.0223356	0.515981	922	0.911292
metab_100015838	eicosenoylcarnitine (C20:1)*		Lipid	Fatty Acid Metabolism (Acyl Carnitine, Monounsaturated)	genus.Oscillibacter	0.00456894	0.00703193	0.516027	922	0.911292
metab_100015882	glycosyl ceramide (d18:1/20:0, d16:1/22:0)*		Lipid	Hexosylceramides (HCER)	order.Monoglobales	-0.00572019	0.00880327	0.516002	922	0.911292
metab_100019978	octadecenedioate (C18:1-DC)		Lipid	Fatty Acid, Dicarboxylate	Species.thetaiotaomicron	-0.0053528	0.00823796	0.516007	922	0.911292
metab_100020215	N-methylhydroxyproline**		Amino Acid	Urea cycle; Arginine and Proline Metabolism	genus.Incertae.Sedis	-0.0201027	0.030938	0.516006	922	0.911292
metab_100020414	6-bromotryptophan		Amino Acid	Tryptophan Metabolism	order.Enterobacterales	0.0029784	0.00458395	0.516025	922	0.911292
metab_100020419	1-carboxyethylphenylalanine	N-lactoyl phenylalanine	Amino Acid	Phenylalanine Metabolism	Species.minuta	0.0214668	0.03304	0.516039	922	0.911292
metab_100020545	N2-acetyl,N6,N6-dimethyllysine		Amino Acid	Lysine Metabolism	genus.Incertae.Sedis	0.0174006	0.0267808	0.516027	922	0.911292
metab_1102	gamma-glutamyltyrosine		Peptide	Gamma-glutamyl Amino Acid	genus.Eisenbergiella	-0.00650912	0.0100168	0.515976	922	0.911292
metab_229	arachidonate (20:4n6)		Lipid	Long Chain Polyunsaturated Fatty Acid (n3 and n6)	class.Alphaproteobacteria	0.00755727	0.0116309	0.516018	922	0.911292
metab_234	aspartate		Amino Acid	Alanine and Aspartate Metabolism	Species.longum	-0.00309856	0.00476871	0.51601	922	0.911292
metab_415	methionine		Amino Acid	Methionine, Cysteine, SAM and Taurine Metabolism	genus.Erysipelatoclostridium	-0.00284512	0.00437839	0.515983	922	0.911292
metab_800	cysteine		Amino Acid	Methionine, Cysteine, SAM and Taurine Metabolism	family.Monoglobaceae	0.00614537	0.00945701	0.515975	922	0.911292
metab_999912456	X - 12456		NA	NA	Species.massiliensis.2	0.0117914	0.0181491	0.516058	922	0.911292
metab_999912851	X - 12851		NA	NA	Species.coprocola	-0.0130084	0.0200226	0.516065	922	0.911292
metab_999913866	X - 13866		NA	NA	Species.shahii	0.00950111	0.0146215	0.515988	922	0.911292
metab_999921471	X - 21471		NA	NA	genus.Anaerotruncus	0.0104247	0.0160438	0.516012	922	0.911292
metab_999922162	X - 22162		NA	NA	Species.obesi	0.0056701	0.00872552	0.51597	922	0.911292
metab_999923665	X - 23665		NA	NA	Species.finegoldii	0.00788583	0.0121374	0.516045	922	0.911292
metab_999923974	X - 23974		NA	NA	Species.eutactus	0.0028061	0.00431882	0.516029	922	0.911292
metab_999924475	X - 24475		NA	NA	Species.stercoris.1	0.011343	0.0174584	0.516043	922	0.911292
metab_999924475	X - 24475		NA	NA	Species.clarus	0.0151379	0.0233004	0.516063	922	0.911292
metab_999924947	X - 24947		NA	NA	genus.Intestinimonas	0.0091259	0.0140449	0.516011	922	0.911292
metab_999924970	X - 24970		NA	NA	Species.succinatiphilus	-0.0435278	0.0669902	0.516013	922	0.911292
metab_999925271	X - 25271		NA	NA	genus.Christensenella	-0.0380634	0.0585853	0.516048	922	0.911292
metab_999925371	X - 25371		NA	NA	family.Peptococcaceae	0.00511171	0.00786608	0.515962	922	0.911292
metab_100001254	N-acetyltryptophan		Amino Acid	Tryptophan Metabolism	genus.Alloprevotella	-0.00376343	0.00579291	0.516079	922	0.911302
metab_100001579	2-hydroxypalmitate		Lipid	Fatty Acid, Monohydroxy	family.Tannerellaceae	0.00427446	0.00657953	0.51608	922	0.911302
metab_100001590	isobutyrylglycine		Amino Acid	Leucine, Isoleucine and Valine Metabolism	genus.Eisenbergiella	-0.00750259	0.0115486	0.516082	922	0.911302
metab_100008976	1-stearoyl-2-linoleoyl-GPE (18:0/18:2)*		Lipid	Phosphatidylethanolamine (PE)	genus.NK4A214.group	0.00615024	0.00946693	0.516083	922	0.911302
metab_100015624	N-behenoyl-sphingadienine (d18:2/22:0)*		Lipid	Ceramides	Species.evryensis	-0.0190748	0.0293607	0.516073	922	0.911302
metab_229	arachidonate (20:4n6)		Lipid	Long Chain Polyunsaturated Fatty Acid (n3 and n6)	Species.wadsworthia	0.00892262	0.0137344	0.516082	922	0.911302
metab_563	glutamine		Amino Acid	Glutamate Metabolism	genus.Gordonibacter	-0.00845181	0.0130098	0.516087	922	0.911307
metab_100001870	1-palmitoyl-2-linoleoyl-GPE (16:0/18:2)		Lipid	Phosphatidylethanolamine (PE)	order.Christensenellales	-0.00775993	0.0119449	0.516091	922	0.911309
metab_100015837	arachidonoylcarnitine (C20:4)		Lipid	Fatty Acid Metabolism (Acyl Carnitine, Polyunsaturated)	genus.Eisenbergiella	-0.00640357	0.00985709	0.516092	922	0.911309
metab_100001276	N-acetylisoleucine		Amino Acid	Leucine, Isoleucine and Valine Metabolism	order.Methanobacteriales	0.00990342	0.015245	0.516108	922	0.911319
metab_100001989	glycocholenate sulfate*		Lipid	Secondary Bile Acid Metabolism	Species.pectinilyticus	0.00784633	0.0120782	0.516101	922	0.911319
metab_100008914	1-palmitoyl-2-arachidonoyl-GPC (16:0/20:4n6)		Lipid	Phosphatidylcholine (PC)	Species.hydrogenotrophica	0.00753232	0.011595	0.516108	922	0.911319
metab_100009027	sphingomyelin (d18:0/18:0, d19:0/17:0)*		Lipid	Dihydrosphingomyelins	Species.obesi	0.00688848	0.0106039	0.516106	922	0.911319
metab_100020204	N-acetyl-2-aminooctanoate*		Lipid	Fatty Acid, Amino	genus.Eisenbergiella	0.00909719	0.0140039	0.516106	922	0.911319
metab_100001399	1,7-dimethylurate		Xenobiotics	Xanthine Metabolism	genus.Anaerosporobacter	-0.027773	0.0427533	0.516112	922	0.911322
metab_100009055	palmitoyl-linoleoyl-glycerol (16:0/18:2) [2]*		Lipid	Diacylglycerol	class.Vampirivibrionia	0.0100128	0.0154138	0.516119	922	0.911327
metab_999912849	X - 12849		NA	NA	Species.invisus	-0.0105231	0.0161993	0.516117	922	0.911327
metab_100000882	3-hydroxymyristate		Lipid	Fatty Acid, Monohydroxy	genus.Collinsella	0.00648636	0.00998551	0.516133	922	0.91134
metab_100001296	stachydrine		Xenobiotics	Food Component/Plant	genus.Akkermansia	0.012837	0.0197619	0.516128	922	0.91134
metab_100001397	1,3,7-trimethylurate		Xenobiotics	Xanthine Metabolism	genus.TM7x	-0.0193963	0.029861	0.516148	922	0.91134
metab_100001461	1-stearoyl-GPE (18:0)		Lipid	Lysophospholipid	Species.hadrus	0.00703248	0.0108263	0.516137	922	0.91134
metab_100002951	eicosanedioate (C20-DC)		Lipid	Fatty Acid, Dicarboxylate	Species.intestinalis.2	0.00864866	0.0133148	0.516149	922	0.91134
metab_100003001	1-(1-enyl-stearoyl)-GPE (P-18:0)*		Lipid	Lysoplasmalogen	Species.ovatus	0.00501819	0.00772567	0.516152	922	0.91134
metab_100020536	4-ethylcatechol sulfate		Xenobiotics	Benzoate Metabolism	genus.Paraprevotella	0.00827657	0.0127421	0.516154	922	0.91134
metab_100020823	lithocholate sulfate (1)		Lipid	Secondary Bile Acid Metabolism	Species.massiliensis.3	0.0127544	0.0196355	0.516147	922	0.91134
metab_1111	vanillylmandelate (VMA)		Amino Acid	Tyrosine Metabolism	genus.Weissella	0.0141906	0.0218464	0.516142	922	0.91134
metab_1256	choline		Lipid	Phospholipid Metabolism	genus.Parabacteroides	0.00380466	0.00585737	0.51615	922	0.91134
metab_158	5,6-dihydrothymine		Nucleotide	Pyrimidine Metabolism, Thymine containing	Species.salyersiae	-0.00646465	0.00995254	0.516152	922	0.91134
metab_999913728	X - 13728		NA	NA	family.Bifidobacteriaceae	0.00784815	0.0120824	0.51615	922	0.91134
metab_999924456	X - 24456		NA	NA	genus.Shuttleworthia	0.00475641	0.00732251	0.516144	922	0.91134
metab_999924556	X - 24556		NA	NA	family.Acidaminococcaceae	0.0051137	0.00787277	0.516155	922	0.91134
metab_999926107	X - 26107		NA	NA	Species.longum	-0.00354011	0.0054501	0.516151	922	0.91134
metab_100001108	3-methylxanthine		Xenobiotics	Xanthine Metabolism	family.Bifidobacteriaceae	0.00839894	0.0129306	0.516158	922	0.911341
metab_100015625	glycosyl-N-behenoyl-sphingadienine (d18:2/22:0)*		Lipid	Hexosylceramides (HCER)	Species.fairfieldensis	-0.0199696	0.0307445	0.516161	922	0.911342
metab_100001112	3-hydroxylaurate		Lipid	Fatty Acid, Monohydroxy	Species.fragilis	-0.00714103	0.0109942	0.516165	922	0.911346
metab_100001108	3-methylxanthine		Xenobiotics	Xanthine Metabolism	genus..Eubacterium..fissicatena.group	-0.0187195	0.0288211	0.516179	922	0.911346
metab_100001579	2-hydroxypalmitate		Lipid	Fatty Acid, Monohydroxy	family.Lactobacillaceae	-0.00367004	0.00565052	0.516179	922	0.911346
metab_100002014	5alpha-pregnan-3beta,20alpha-diol monosulfate (2)		Lipid	Progestin Steroids	Species.bacterium.2	0.00876336	0.0134924	0.516179	922	0.911346
metab_100003119	N-oleoyltaurine		Lipid	Endocannabinoid	genus.Lactiplantibacillus	-0.0159158	0.0245042	0.516174	922	0.911346
metab_100003641	valylglycine		Peptide	Dipeptide	genus.Erysipelotrichaceae.UCG.003	-0.00391878	0.00603353	0.516183	922	0.911346
metab_100010941	linoleoyl-linoleoyl-glycerol (18:2/18:2) [1]*		Lipid	Diacylglycerol	genus.Odoribacter	0.00841808	0.0129605	0.516172	922	0.911346
metab_207	adenosine 3',5'-cyclic monophosphate (cAMP)		Nucleotide	Purine Metabolism, Adenine containing	order.Rhodospirillales	0.00303183	0.00466795	0.516183	922	0.911346
metab_35	S-1-pyrroline-5-carboxylate		Amino Acid	Glutamate Metabolism	genus.Oribacterium	0.00881432	0.0135704	0.516168	922	0.911346
metab_999912410	X - 12410		NA	NA	genus.Enterorhabdus	0.00933145	0.0143667	0.51617	922	0.911346
metab_100006367	3-hydroxyhexanoate		Lipid	Fatty Acid, Monohydroxy	genus.Dorea	0.00719913	0.0110842	0.516185	922	0.911347
metab_100008993	1-palmitoyl-2-arachidonoyl-GPI (16:0/20:4)*		Lipid	Phosphatidylinositol (PI)	genus.Shuttleworthia	0.00716161	0.0110267	0.516196	922	0.911355
metab_100020261	glutamine conjugate of C6H10O2 (1)*		Partially Characterized Molecules	Partially Characterized Molecules	Species.bacterium	0.0055658	0.00856967	0.516198	922	0.911355
metab_100020419	1-carboxyethylphenylalanine	N-lactoyl phenylalanine	Amino Acid	Phenylalanine Metabolism	Species.succinatiphilus	0.0172356	0.0265374	0.516193	922	0.911355
metab_999916938	X - 16938		NA	NA	phylum.Cyanobacteria	-0.0108855	0.0167603	0.516198	922	0.911355
metab_100000007	carnitine		Lipid	Carnitine Metabolism	Species.provencensis	-0.0142381	0.0219227	0.516203	922	0.911358
metab_100001104	N-acetyltyrosine		Amino Acid	Tyrosine Metabolism	family.Oxalobacteraceae	-0.00859793	0.0132395	0.516238	922	0.911358
metab_100001398	3,7-dimethylurate		Xenobiotics	Xanthine Metabolism	genus.Erysipelatoclostridium	-0.00991936	0.0152744	0.51624	922	0.911358
metab_100001569	1-oleoyl-GPE (18:1)		Lipid	Lysophospholipid	order.Pseudomonadales	0.0159338	0.0245359	0.516242	922	0.911358
metab_100001605	catechol sulfate		Xenobiotics	Benzoate Metabolism	family.Lactobacillaceae	0.00630297	0.00970553	0.516234	922	0.911358
metab_100001613	tetradecanedioate (C14-DC)		Lipid	Fatty Acid, Dicarboxylate	Species.obeum	-0.00689819	0.0106221	0.516237	922	0.911358
metab_100003686	N-palmitoylglycine		Lipid	Fatty Acid Metabolism (Acyl Glycine)	Species.virosa	0.00715412	0.0110158	0.516221	922	0.911358
metab_100004046	N-acetylcarnosine		Amino Acid	Histidine Metabolism	Species.biformis	-0.00903486	0.0139125	0.516242	922	0.911358
metab_100004227	2-aminooctanoate		Lipid	Fatty Acid, Amino	genus.Sellimonas	-0.00790104	0.0121659	0.516221	922	0.911358
metab_100010940	diacylglycerol (16:1/18:2 [2], 16:0/18:3 [1])*		Lipid	Diacylglycerol	genus.Romboutsia	-0.00660124	0.0101647	0.51623	922	0.911358
metab_100015609	N-palmitoyl-sphingadienine (d18:2/16:0)*		Lipid	Ceramides	genus.Flavonifractor	-0.0055976	0.00861936	0.516234	922	0.911358
metab_100015641	N-oleoylserine		Lipid	Endocannabinoid	genus.Holdemanella	-0.00349689	0.00538463	0.516234	922	0.911358
metab_100015641	N-oleoylserine		Lipid	Endocannabinoid	genus.Lacticaseibacillus	-0.00959104	0.0147684	0.516229	922	0.911358
metab_100015787	sphingomyelin (d18:1/19:0, d19:1/18:0)*		Lipid	Sphingomyelins	genus.Phascolarctobacterium	-0.00411659	0.00633894	0.516239	922	0.911358
metab_100020360	8-methoxykynurenate		Amino Acid	Tryptophan Metabolism	class.Bacteroidia	0.0109764	0.0169013	0.516222	922	0.911358
metab_100020545	N2-acetyl,N6,N6-dimethyllysine		Amino Acid	Lysine Metabolism	order.Micrococcales	0.0420188	0.0646979	0.516208	922	0.911358
metab_1022	picolinate		Amino Acid	Tryptophan Metabolism	Species.angulatum	-0.0132109	0.0203419	0.516219	922	0.911358
metab_93	alpha-ketoglutarate		Energy	TCA Cycle	family.Anaerovoracaceae	0.00876007	0.013489	0.516233	922	0.911358
metab_999923593	X - 23593		NA	NA	genus.Adlercreutzia	0.00572635	0.00881723	0.516215	922	0.911358
metab_999924344	X - 24344		NA	NA	Species.massiliensis.1	0.00810723	0.0124831	0.516212	922	0.911358
metab_999925790	X - 25790		NA	NA	genus.Lactiplantibacillus	0.0187575	0.0288821	0.516215	922	0.911358
metab_999925810	X - 25810		NA	NA	family.Bacillaceae	-0.0209128	0.0321999	0.516203	922	0.911358
metab_100000743	2-hydroxyoctanoate		Lipid	Fatty Acid, Monohydroxy	Species.vadensis	-0.0272441	0.0419615	0.516336	922	0.911365
metab_100000802	acetylcarnitine (C2)		Lipid	Fatty Acid Metabolism (Acyl Carnitine, Short Chain)	genus.Oscillospira	-0.00519939	0.00800788	0.516323	922	0.911365
metab_100000861	2,3-dihydroxypyridine		Xenobiotics	Food Component/Plant	Species.mutans	0.0123942	0.0190882	0.516303	922	0.911365
metab_100001073	androsterone sulfate		Lipid	Androgenic Steroids	order.Actinomycetales	-0.0266604	0.0410552	0.516261	922	0.911365
metab_100001208	1-methyl-4-imidazoleacetate		Amino Acid	Histidine Metabolism	order.Coriobacteriales	0.0052981	0.00815912	0.516282	922	0.911365
metab_100001293	N-acetylhistidine		Amino Acid	Histidine Metabolism	genus..Ruminococcus..gnavus.group	-0.00407361	0.00627408	0.516328	922	0.911365
metab_100001502	gamma-glutamyl-2-aminobutyrate		Peptide	Gamma-glutamyl Amino Acid	Species.thetaiotaomicron	0.00362771	0.00558655	0.51627	922	0.911365
metab_100001510	phenol sulfate		Amino Acid	Tyrosine Metabolism	Species.eggerthii	-0.00765139	0.011784	0.516309	922	0.911365
metab_100001561	2-palmitoleoyl-GPC (16:1)*		Lipid	Lysophospholipid	family.Bacillaceae	-0.0241247	0.0371502	0.516259	922	0.911365
metab_100001614	hexadecanedioate (C16-DC)		Lipid	Fatty Acid, Dicarboxylate	Species.minuta	0.0242948	0.0374146	0.516285	922	0.911365
metab_100002027	androstenediol (3alpha, 17alpha) monosulfate (3)		Lipid	Androgenic Steroids	genus.Parasutterella	-0.00726247	0.0111851	0.516312	922	0.911365
metab_100002094	gamma-CEHC		Cofactors and Vitamins	Tocopherol Metabolism	genus.DTU089	-0.00729326	0.0112316	0.51628	922	0.911365
metab_100002367	2R,3R-dihydroxybutyrate		Lipid	Fatty Acid, Dihydroxy	genus.Roseburia	-0.00791648	0.012193	0.516333	922	0.911365
metab_100002367	2R,3R-dihydroxybutyrate		Lipid	Fatty Acid, Dihydroxy	genus.Fenollaria	0.0173523	0.0267256	0.516326	922	0.911365
metab_100003260	carboxyethyl-GABA		Amino Acid	Glutamate Metabolism	Species.angulatum	-0.00961316	0.0148049	0.516299	922	0.911365
metab_100004182	3b-hydroxy-5-cholenoic acid		Lipid	Secondary Bile Acid Metabolism	family.Micrococcaceae	-0.0198469	0.0305634	0.516268	922	0.911365
metab_100004634	3-methoxytyramine sulfate		Amino Acid	Tyrosine Metabolism	order.Pseudomonadales	0.0104471	0.0160887	0.516287	922	0.911365
metab_100005998	octadecanedioylcarnitine (C18-DC)*		Lipid	Fatty Acid Metabolism (Acyl Carnitine, Dicarboxylate)	genus.Butyricicoccus	0.00602492	0.00927833	0.516277	922	0.911365
metab_100006294	behenoyl sphingomyelin (d18:1/22:0)*		Lipid	Sphingomyelins	genus.CAG.56	-0.00412357	0.006351	0.516326	922	0.911365
metab_100006367	3-hydroxyhexanoate		Lipid	Fatty Acid, Monohydroxy	Species.inops	0.00469893	0.00723728	0.516333	922	0.911365
metab_100006644	taurodeoxycholic acid 3-sulfate		Lipid	Secondary Bile Acid Metabolism	order.Eubacteriales	0.0199906	0.0307877	0.516309	922	0.911365
metab_100008914	1-palmitoyl-2-arachidonoyl-GPC (16:0/20:4n6)		Lipid	Phosphatidylcholine (PC)	Species.massiliensis.8	-0.00923094	0.0142167	0.516311	922	0.911365
metab_100008957	sphingomyelin (d18:2/24:1, d18:1/24:2)*		Lipid	Sphingomyelins	genus.Lachnospiraceae.UCG.001	0.00393468	0.00605963	0.516295	922	0.911365
metab_100015797	heneicosapentaenoate (21:5n3)		Lipid	Long Chain Polyunsaturated Fatty Acid (n3 and n6)	order.Victivallales	0.0275095	0.0423678	0.51631	922	0.911365
metab_100015837	arachidonoylcarnitine (C20:4)		Lipid	Fatty Acid Metabolism (Acyl Carnitine, Polyunsaturated)	genus.Pygmaiobacter	-0.0135938	0.020937	0.516331	922	0.911365
metab_100015966	carotene diol (1)		Cofactors and Vitamins	Vitamin A Metabolism	order.Burkholderiales	-0.00632997	0.00974935	0.516331	922	0.911365
metab_100020276	sphingomyelin (d17:1/14:0, d16:1/15:0)*		Lipid	Sphingomyelins	Species.massiliensis.4	0.00905038	0.0139389	0.516319	922	0.911365
metab_100020343	tetradecadienoate (14:2)*		Lipid	Long Chain Polyunsaturated Fatty Acid (n3 and n6)	Species.saccharivorans	0.00807923	0.0124431	0.516315	922	0.911365
metab_100021457	(2-butoxyethoxy)acetic acid		Xenobiotics	Chemical	genus.NK4A214.group	-0.00599342	0.00923065	0.516315	922	0.911365
metab_100021478	1-methyl-5-imidazolelactate		Amino Acid	Histidine Metabolism	genus.Dialister	0.0075537	0.0116327	0.516279	922	0.911365
metab_1053	3-ureidopropionate		Nucleotide	Pyrimidine Metabolism, Uracil containing	genus.Phascolarctobacterium	0.00301799	0.0046483	0.516334	922	0.911365
metab_254	3-hydroxybutyrate (BHBA)		Lipid	Ketone Bodies	genus.Sellimonas	0.0106095	0.0163407	0.516333	922	0.911365
metab_330	fumarate		Energy	TCA Cycle	Species.copri	0.00468777	0.00721915	0.516278	922	0.911365
metab_504	serotonin		Amino Acid	Tryptophan Metabolism	genus.Cloacibacillus	0.0221855	0.0341668	0.516293	922	0.911365
metab_806	dimethylglycine		Amino Acid	Glycine, Serine and Threonine Metabolism	phylum.Cyanobacteria	-0.00627748	0.00966723	0.516275	922	0.911365
metab_999911381	X - 11381		NA	NA	genus..Eubacterium..fissicatena.group	-0.00955436	0.0147138	0.516282	922	0.911365
metab_999912798	X - 12798		NA	NA	genus.Desulfovibrio	0.00711188	0.0109526	0.516291	922	0.911365
metab_999912812	X - 12812		NA	NA	Species.bacterium.1	-0.00941951	0.0145078	0.516331	922	0.911365
metab_999915503	X - 15503		NA	NA	genus.Senegalimassilia	-0.00442277	0.00681104	0.516278	922	0.911365
metab_999916938	X - 16938		NA	NA	Species.stercoris	-0.00774768	0.0119325	0.516318	922	0.911365
metab_999921441	X - 21441		NA	NA	genus.Papillibacter	0.0244591	0.0376695	0.516308	922	0.911365
metab_999921607	X - 21607		NA	NA	Species.wadsworthensis	0.00616458	0.00949302	0.516261	922	0.911365
metab_999923644	X - 23644		NA	NA	Species.fastidiosa	-0.089924	0.138474	0.516252	922	0.911365
metab_999924494	X - 24494		NA	NA	family.Lactobacillaceae	-0.00589246	0.00907384	0.516254	922	0.911365
metab_999925267	X - 25267		NA	NA	Species.massiliensis.6	0.0321266	0.0494741	0.516272	922	0.911365
metab_100019831	3-hydroxyphenylacetoylglutamine		Peptide	Acetylated Peptides	Species.comes	0.00688242	0.0106005	0.516341	922	0.91137
metab_999924418	X - 24418		NA	NA	Species.ndongoniae	-0.0144693	0.022286	0.516342	922	0.91137
metab_100002528	sulfate*		Xenobiotics	Chemical	class.Synergistia	0.00992176	0.0152819	0.516345	922	0.911371
metab_100000743	2-hydroxyoctanoate		Lipid	Fatty Acid, Monohydroxy	family.Desulfovibrionaceae	-0.00602761	0.00928452	0.51637	922	0.911387
metab_100000781	hexanoylcarnitine (C6)		Lipid	Fatty Acid Metabolism (Acyl Carnitine, Medium Chain)	Species.luti	-0.0108683	0.0167412	0.516377	922	0.911387
metab_100001733	hexanoylglutamine		Lipid	Fatty Acid Metabolism (Acyl Glutamine)	Species.parasanguinis	-0.0232355	0.0357913	0.516381	922	0.911387
metab_100001740	mannitol/sorbitol		Carbohydrate	Fructose, Mannose and Galactose Metabolism	genus.Fenollaria	-0.032589	0.0501988	0.516378	922	0.911387
metab_100001856	1-stearoyl-2-oleoyl-GPE (18:0/18:1)		Lipid	Phosphatidylethanolamine (PE)	Species.coprocola	0.00661989	0.0101972	0.516383	922	0.911387
metab_100002122	3-hydroxyhippurate		Xenobiotics	Benzoate Metabolism	genus.HT002	0.0581147	0.0895181	0.51638	922	0.911387
metab_100002167	12-HETE		Lipid	Eicosanoid	family.Ethanoligenenaceae	0.013451	0.0207204	0.516397	922	0.911387
metab_100005850	3-methylglutarylcarnitine (2)		Amino Acid	Leucine, Isoleucine and Valine Metabolism	class.Actinobacteria	0.00631506	0.00972765	0.516385	922	0.911387
metab_100008914	1-palmitoyl-2-arachidonoyl-GPC (16:0/20:4n6)		Lipid	Phosphatidylcholine (PC)	genus.Rikenellaceae.RC9.gut.group	0.0107937	0.0166256	0.516361	922	0.911387
metab_100019968	lyxonate		Carbohydrate	Pentose Metabolism	class.Actinobacteria	0.00497963	0.00767072	0.516394	922	0.911387
metab_100020502	sulfate of piperine metabolite C18H21NO3 (1)*		Xenobiotics	Food Component/Plant	order.Izemoplasmatales	-0.0203362	0.031325	0.516375	922	0.911387
metab_100021502	(2 or 3)-decenoate (10:1n7 or n8)		Lipid	Medium Chain Fatty Acid	Species.pectinoschiza	0.00603506	0.00929643	0.516389	922	0.911387
metab_1094	thyroxine		Amino Acid	Tyrosine Metabolism	Species.cateniformis	-0.00751082	0.0115696	0.516386	922	0.911387
metab_158	5,6-dihydrothymine		Nucleotide	Pyrimidine Metabolism, Thymine containing	genus.CHKCI001	-0.0163636	0.0252065	0.516388	922	0.911387
metab_2050	eicosapentaenoate (EPA; 20:5n3)		Lipid	Long Chain Polyunsaturated Fatty Acid (n3 and n6)	family.Victivallaceae	0.0197752	0.0304607	0.516376	922	0.911387
metab_213	N6-methyladenosine		Nucleotide	Purine Metabolism, Adenine containing	genus.Enterorhabdus	-0.00610117	0.00939763	0.516361	922	0.911387
metab_342	glycocholate		Lipid	Primary Bile Acid Metabolism	genus.Lachnospiraceae.NK4A136.group	-0.0129237	0.019908	0.516397	922	0.911387
metab_50	spermidine		Amino Acid	Polyamine Metabolism	genus.Anaerofustis	0.0111486	0.0171732	0.516386	922	0.911387
metab_892	nonadecanoate (19:0)		Lipid	Long Chain Saturated Fatty Acid	order.Micrococcales	-0.0144344	0.022235	0.516393	922	0.911387
metab_926	caproate (6:0)		Lipid	Medium Chain Fatty Acid	Species.vadensis	-0.0106318	0.0163773	0.51639	922	0.911387
metab_999918887	X - 18887		NA	NA	genus.Prevotella_7	-0.00636156	0.00979895	0.516372	922	0.911387
metab_999925265	X - 25265		NA	NA	Species.ovatus	0.00455008	0.00700859	0.516367	922	0.911387
metab_999924456	X - 24456		NA	NA	genus.Acetanaerobacterium	-0.0154054	0.0237313	0.516403	922	0.911393
metab_100004523	N-delta-acetylornithine		Amino Acid	Urea cycle; Arginine and Proline Metabolism	genus.Catenibacillus	-0.0171944	0.0264875	0.516407	922	0.911394
metab_999916087	X - 16087		NA	NA	Species.intestini	-0.0124781	0.0192221	0.516407	922	0.911394
metab_100001274	N-acetylthreonine		Amino Acid	Glycine, Serine and Threonine Metabolism	class.Cyanobacteriia	0.0149108	0.0229728	0.516465	922	0.911402
metab_100001274	N-acetylthreonine		Amino Acid	Glycine, Serine and Threonine Metabolism	Species.merdae	0.00349451	0.00538356	0.516437	922	0.911402
metab_100001446	5-methyluridine (ribothymidine)		Nucleotide	Pyrimidine Metabolism, Uracil containing	genus.Papillibacter	0.00899279	0.0138549	0.516461	922	0.911402
metab_100001501	oleoylcarnitine (C18:1)		Lipid	Fatty Acid Metabolism (Acyl Carnitine, Monounsaturated)	Species.finegoldii	-0.00557566	0.00858993	0.516446	922	0.911402
metab_100001733	hexanoylglutamine		Lipid	Fatty Acid Metabolism (Acyl Glutamine)	genus.Coprobacillus	-0.0156756	0.0241501	0.516447	922	0.911402
metab_100002009	5alpha-pregnan-3beta,20beta-diol monosulfate (1)		Lipid	Progestin Steroids	family.Bacteroidaceae	-0.0117625	0.0181217	0.516451	922	0.911402
metab_100002049	4-hydroxycoumarin		Xenobiotics	Drug - Cardiovascular	order.Victivallales	-0.0277851	0.0428072	0.516457	922	0.911402
metab_100002462	5-(galactosylhydroxy)-L-lysine		Amino Acid	Lysine Metabolism	Species.formicigenerans	0.00653631	0.0100697	0.516438	922	0.911402
metab_100002514	hydantoin-5-propionate		Amino Acid	Histidine Metabolism	Species.timonensis	0.0250817	0.0386413	0.516448	922	0.911402
metab_100002875	1-(1-enyl-palmitoyl)-GPC (P-16:0)*		Lipid	Lysoplasmalogen	genus.Intestinimonas	0.00501978	0.0077336	0.51645	922	0.911402
metab_100004575	N2,N5-diacetylornithine		Amino Acid	Urea cycle; Arginine and Proline Metabolism	genus.Coprococcus	-0.0073826	0.0113741	0.516458	922	0.911402
metab_100005418	17alpha-hydroxypregnanolone glucuronide		Lipid	Pregnenolone Steroids	Species.hathewayi	-0.00978458	0.0150746	0.516455	922	0.911402
metab_100009014	1-(1-enyl-palmitoyl)-2-arachidonoyl-GPC (P-16:0/20:4)*		Lipid	Plasmalogen	order.Rhodospirillales	-0.00396503	0.00610845	0.516437	922	0.911402
metab_100009066	1-palmitoyl-2-oleoyl-GPI (16:0/18:1)*		Lipid	Phosphatidylinositol (PI)	Species.hathewayi	0.0101167	0.0155854	0.51643	922	0.911402
metab_100009271	(S)-3-hydroxybutyrylcarnitine		Lipid	Fatty Acid Metabolism (Acyl Carnitine, Hydroxy)	family.Lachnospiraceae	0.0189632	0.0292139	0.516432	922	0.911402
metab_100010937	oleoyl-arachidonoyl-glycerol (18:1/20:4) [2]*		Lipid	Diacylglycerol	genus.Alloscardovia	0.0288127	0.0443897	0.516451	922	0.911402
metab_100019975	hexadecenedioate (C16:1-DC)*		Lipid	Fatty Acid, Dicarboxylate	genus.Solobacterium	-0.0105843	0.0163059	0.516437	922	0.911402
metab_100020478	dodecadienoate (12:2)*		Lipid	Fatty Acid, Dicarboxylate	Species.shahii	0.00624002	0.00961307	0.51643	922	0.911402
metab_100020893	2,3-dihydroxy-5-methylthio-4-pentenoate (DMTPA)*		Amino Acid	Methionine, Cysteine, SAM and Taurine Metabolism	Species.indistinctus	-0.0045304	0.00697986	0.516463	922	0.911402
metab_181	laurate (12:0)		Lipid	Medium Chain Fatty Acid	Species.atypica	0.0177401	0.0273312	0.516455	922	0.911402
metab_194	N-formylmethionine		Amino Acid	Methionine, Cysteine, SAM and Taurine Metabolism	phylum.Euryarchaeota	-0.0071528	0.0110194	0.516436	922	0.911402
metab_376	isoleucine		Amino Acid	Leucine, Isoleucine and Valine Metabolism	genus.Anaerostipes	0.00521588	0.00803553	0.51644	922	0.911402
metab_424	palmitate (16:0)		Lipid	Long Chain Saturated Fatty Acid	Species.invisus	-0.00436097	0.00671887	0.516465	922	0.911402
metab_501	salicylate		Xenobiotics	Drug - Topical Agents	genus.HT002	0.075416	0.11619	0.516459	922	0.911402
metab_891	margarate (17:0)		Lipid	Long Chain Saturated Fatty Acid	Species.stercoris	0.00532751	0.00820757	0.516444	922	0.911402
metab_999924241	X - 24241		NA	NA	Species.formigenes	-0.0266574	0.0410702	0.516461	922	0.911402
metab_999926111	X - 26111		NA	NA	genus.Anaerotruncus	-0.0209396	0.0322608	0.51646	922	0.911402
metab_999912816	X - 12816		NA	NA	Species.succinatutens	0.0135371	0.0208566	0.516471	922	0.91141
metab_100010918	oleoyl-oleoyl-glycerol (18:1/18:1) [1]*		Lipid	Diacylglycerol	Species.sedimentorum	0.010322	0.0159034	0.516475	922	0.911413
metab_100002796	cis-4-decenoate (10:1n6)*		Lipid	Medium Chain Fatty Acid	Species.massiliensis.8	-0.019681	0.0303237	0.516486	922	0.911416
metab_100003415	N6-methyllysine		Amino Acid	Lysine Metabolism	genus.Coprobacter	0.014831	0.022851	0.516488	922	0.911416
metab_212	5-methylthioadenosine (MTA)		Amino Acid	Polyamine Metabolism	Species.luti	-0.00722845	0.0111374	0.516489	922	0.911416
metab_355	histidine		Amino Acid	Histidine Metabolism	genus.Finegoldia	-0.00886102	0.0136526	0.516483	922	0.911416
metab_445	orotate		Nucleotide	Pyrimidine Metabolism, Orotate containing	genus.Alloprevotella	0.00590936	0.00910486	0.516484	922	0.911416
metab_999911843	X - 11843		NA	NA	genus.Succiniclasticum	-0.03694	0.0569157	0.516486	922	0.911416
metab_100003001	1-(1-enyl-stearoyl)-GPE (P-18:0)*		Lipid	Lysoplasmalogen	Species.finegoldii	-0.00514338	0.00792502	0.516503	922	0.911437
metab_100001485	gamma-glutamylisoleucine*		Peptide	Gamma-glutamyl Amino Acid	Species.cutis	0.0149773	0.0230778	0.516511	922	0.911441
metab_100006292	sphingomyelin (d18:1/20:1, d18:2/20:0)*		Lipid	Sphingomyelins	order.Enterobacterales	0.00253739	0.0039097	0.516507	922	0.911441
metab_1021	5-oxoproline		Amino Acid	Glutathione Metabolism	genus.Phocea	-0.00921509	0.0141991	0.516513	922	0.911441
metab_999924494	X - 24494		NA	NA	family.Sutterellaceae	-0.00626267	0.00964986	0.516512	922	0.911441
metab_100008994	1-stearoyl-2-linoleoyl-GPI (18:0/18:2)		Lipid	Phosphatidylinositol (PI)	family.Flavobacteriaceae	0.0126441	0.0194831	0.516521	922	0.911451
metab_344	guanidinoacetate		Amino Acid	Creatine Metabolism	Species.luti	0.00708111	0.0109113	0.516526	922	0.911455
metab_35	S-1-pyrroline-5-carboxylate		Amino Acid	Glutamate Metabolism	family.Methanobacteriaceae	-0.0099704	0.0153634	0.516526	922	0.911455
metab_100015735	ceramide (d18:1/14:0, d16:1/16:0)*		Lipid	Ceramides	Species.mayombei	-0.0173628	0.0267546	0.516529	922	0.911456
metab_999925265	X - 25265		NA	NA	family.Eggerthellaceae	0.00385431	0.0059392	0.516531	922	0.911457
metab_100001412	N2,N2-dimethylguanosine		Nucleotide	Purine Metabolism, Guanine containing	Species.caccae.1	-0.0159749	0.0246166	0.516538	922	0.911465
metab_266	cholesterol		Lipid	Sterol	Species.mitsuokai	0.00768966	0.0118495	0.516543	922	0.911468
metab_999924337	X - 24337		NA	NA	order.Monoglobales	-0.00736511	0.0113494	0.516544	922	0.911468
metab_572	glucose		Carbohydrate	Glycolysis, Gluconeogenesis, and Pyruvate Metabolism	Species.longoviformis	0.0121745	0.0187606	0.516547	922	0.91147
metab_100008993	1-palmitoyl-2-arachidonoyl-GPI (16:0/20:4)*		Lipid	Phosphatidylinositol (PI)	order.Oscillospirales	0.0271612	0.0418555	0.516552	922	0.911471
metab_100009069	1-(1-enyl-palmitoyl)-2-linoleoyl-GPE (P-16:0/18:2)*		Lipid	Plasmalogen	genus.Citrobacter	-0.0155116	0.0239034	0.516553	922	0.911471
metab_100015839	dihomo-linoleoylcarnitine (C20:2)*		Lipid	Fatty Acid Metabolism (Acyl Carnitine, Polyunsaturated)	Species.mucilaginosa	-0.0170161	0.0262218	0.51655	922	0.911471
metab_100006298	lignoceroyl sphingomyelin (d18:1/24:0)		Lipid	Sphingomyelins	order.Victivallales	0.0116349	0.0179298	0.516561	922	0.911481
metab_100001398	3,7-dimethylurate		Xenobiotics	Xanthine Metabolism	genus.Barnesiella	0.00829316	0.0127803	0.516568	922	0.91149
metab_100000707	maleate		Lipid	Fatty Acid, Dicarboxylate	genus.Enterorhabdus	-0.0105718	0.0162919	0.516572	922	0.911493
metab_100006292	sphingomyelin (d18:1/20:1, d18:2/20:0)*		Lipid	Sphingomyelins	family..Clostridium..methylpentosum.group	-0.00514301	0.00792584	0.516577	922	0.911495
metab_100020825	3-hydroxyhexanoylcarnitine (1)		Lipid	Fatty Acid Metabolism (Acyl Carnitine, Hydroxy)	genus..Eubacterium..nodatum.group	0.0105037	0.0161872	0.516577	922	0.911495
metab_100004318	indolin-2-one		Xenobiotics	Food Component/Plant	genus..Eubacterium..fissicatena.group	0.0113334	0.0174661	0.516582	922	0.911498
metab_482	lactate		Carbohydrate	Glycolysis, Gluconeogenesis, and Pyruvate Metabolism	Species.massiliensis.1	0.00403128	0.00621264	0.516582	922	0.911498
metab_100000936	3-methyl-2-oxobutyrate		Amino Acid	Leucine, Isoleucine and Valine Metabolism	genus.Subdoligranulum	0.00468287	0.00721688	0.516585	922	0.911499
metab_100004634	3-methoxytyramine sulfate		Amino Acid	Tyrosine Metabolism	genus.UC5.1.2E3	-0.00570543	0.00879286	0.51659	922	0.911504
metab_100001397	1,3,7-trimethylurate		Xenobiotics	Xanthine Metabolism	family.Oscillospiraceae	0.0244491	0.0376797	0.516593	922	0.911505
metab_100001872	1-stearoyl-2-arachidonoyl-GPS (18:0/20:4)		Lipid	Phosphatidylserine (PS)	Species.equolifaciens	-0.0132762	0.0204608	0.516596	922	0.911505
metab_100006126	4-vinylguaiacol sulfate		Xenobiotics	Food Component/Plant	Species.plautii	0.0142576	0.0219733	0.516595	922	0.911505
metab_100001469	N1-Methyl-4-pyridone-3-carboxamide		Cofactors and Vitamins	Nicotinate and Nicotinamide Metabolism	class.Cyanobacteriia	-0.0223984	0.0345205	0.516607	922	0.911507
metab_100001658	taurolithocholate 3-sulfate		Lipid	Secondary Bile Acid Metabolism	family.Hafniaceae	-0.0326372	0.0503009	0.51661	922	0.911507
metab_100001993	pregnenediol disulfate (C21H34O8S2)*		Lipid	Pregnenolone Steroids	family.Synergistaceae	-0.0214345	0.0330346	0.516603	922	0.911507
metab_100002152	andro steroid monosulfate C19H28O6S (1)*		Lipid	Androgenic Steroids	class.Alphaproteobacteria	0.00964175	0.0148601	0.516613	922	0.911507
metab_100006379	C-glycosyltryptophan		Amino Acid	Tryptophan Metabolism	Species.xylaniphila	0.0105878	0.0163182	0.516615	922	0.911507
metab_100009027	sphingomyelin (d18:0/18:0, d19:0/17:0)*		Lipid	Dihydrosphingomyelins	Species.vadensis	0.0288644	0.0444868	0.516615	922	0.911507
metab_100021324	3,5-dichloro-2,6-dihydroxybenzoic acid		Xenobiotics	Chemical	genus.Agathobacter	0.00806751	0.0124337	0.516606	922	0.911507
metab_1111	vanillylmandelate (VMA)		Amino Acid	Tyrosine Metabolism	genus.Slackia	0.00629054	0.00969499	0.516606	922	0.911507
metab_182	quinolinate		Cofactors and Vitamins	Nicotinate and Nicotinamide Metabolism	family.Coriobacteriales.Incertae.Sedis	0.00582623	0.00897943	0.516609	922	0.911507
metab_100008980	1-stearoyl-2-linoleoyl-GPC (18:0/18:2)*		Lipid	Phosphatidylcholine (PC)	order.Methanobacteriales	-0.00699779	0.0107853	0.516619	922	0.911507
metab_100020419	1-carboxyethylphenylalanine	N-lactoyl phenylalanine	Amino Acid	Phenylalanine Metabolism	order.Peptococcales	-0.00597675	0.00921164	0.516619	922	0.911507
metab_100002945	(14 or 15)-methylpalmitate (a17:0 or i17:0)		Lipid	Fatty Acid, Branched	genus.Tyzzerella	-0.00633207	0.00975952	0.516629	922	0.911515
metab_100006082	4-hydroxychlorothalonil		Xenobiotics	Chemical	genus.Lachnospiraceae.UCG.003	-0.0114829	0.0176985	0.51663	922	0.911515
metab_519	myristate (14:0)		Lipid	Long Chain Saturated Fatty Acid	genus.Erysipelatoclostridium	0.00709803	0.0109401	0.516629	922	0.911515
metab_1134	urate		Nucleotide	Purine Metabolism, (Hypo)Xanthine/Inosine containing	Species.filiformis	0.00617189	0.00951285	0.516639	922	0.911518
metab_803	mannose		Carbohydrate	Fructose, Mannose and Galactose Metabolism	genus.Pygmaiobacter	0.0129687	0.0199889	0.516638	922	0.911518
metab_999924588	X - 24588		NA	NA	family.Succinivibrionaceae	0.0150736	0.0232329	0.516634	922	0.911518
metab_999925371	X - 25371		NA	NA	Species.massiliensis.3	0.00563147	0.00867992	0.51664	922	0.911518
metab_100002196	13-HODE + 9-HODE		Lipid	Fatty Acid, Monohydroxy	family.Clostridiaceae	0.00513016	0.00790735	0.516645	922	0.911525
metab_1162	N-acetylneuraminate		Carbohydrate	Aminosugar Metabolism	family.Butyricicoccaceae	-0.00615866	0.00949266	0.516647	922	0.911525
metab_100001594	beta-hydroxyisovaleroylcarnitine		Amino Acid	Leucine, Isoleucine and Valine Metabolism	Species.glucerasea	0.00886419	0.0136629	0.51665	922	0.911526
metab_100001055	isobutyrylcarnitine (C4)		Amino Acid	Leucine, Isoleucine and Valine Metabolism	Species.massiliensis.6	-0.0287903	0.0443767	0.516655	922	0.911529
metab_100001551	1-arachidonoyl-GPC (20:4n6)*		Lipid	Lysophospholipid	genus.Epulopiscium	-0.0136959	0.0211108	0.516657	922	0.911529
metab_100002462	5-(galactosylhydroxy)-L-lysine		Amino Acid	Lysine Metabolism	Species.massiliensis.1	-0.00447012	0.00689032	0.516665	922	0.911529
metab_100006376	3-methoxycatechol sulfate (2)		Xenobiotics	Benzoate Metabolism	Species.plautii	-0.00998186	0.0153861	0.516661	922	0.911529
metab_100010936	oleoyl-arachidonoyl-glycerol (18:1/20:4) [1]*		Lipid	Diacylglycerol	Species.secunda	-0.0197213	0.0303981	0.516656	922	0.911529
metab_466	phytanate		Xenobiotics	Food Component/Plant	Species.bifidum	-0.0106868	0.0164727	0.516663	922	0.911529
metab_999926107	X - 26107		NA	NA	family.Coriobacteriales.Incertae.Sedis	0.00485383	0.00748174	0.516663	922	0.911529
metab_100001392	laurylcarnitine (C12)		Lipid	Fatty Acid Metabolism (Acyl Carnitine, Medium Chain)	family.Ethanoligenenaceae	0.0214566	0.0330761	0.516697	922	0.91153
metab_100001570	1-linoleoyl-GPE (18:2)*		Lipid	Lysophospholipid	genus.Hafnia.Obesumbacterium	-0.0163728	0.0252375	0.516669	922	0.91153
metab_100001593	glutarylcarnitine (C5-DC)		Amino Acid	Lysine Metabolism	order.Monoglobales	-0.00898504	0.0138509	0.516702	922	0.91153
metab_100001624	3-(3-hydroxyphenyl)propionate		Xenobiotics	Benzoate Metabolism	genus.Paludicola	0.0166147	0.0256122	0.516699	922	0.91153
metab_100001731	indoleacetylglutamine		Amino Acid	Tryptophan Metabolism	genus.Negativibacillus	0.00818062	0.0126111	0.51671	922	0.91153
metab_100001757	thymol sulfate		Xenobiotics	Food Component/Plant	family.Anaerofustaceae	-0.0441554	0.0680663	0.516692	922	0.91153
metab_100001948	succinylcarnitine (C4-DC)		Energy	TCA Cycle	genus.UBA1819	-0.00492971	0.0075993	0.516696	922	0.91153
metab_100001956	N-methylproline		Amino Acid	Urea cycle; Arginine and Proline Metabolism	Species.faecis.1	0.0503259	0.0775781	0.516692	922	0.91153
metab_100003434	imidazole propionate		Amino Acid	Histidine Metabolism	phylum.Cyanobacteria	-0.00935105	0.0144142	0.516674	922	0.91153
metab_100008914	1-palmitoyl-2-arachidonoyl-GPC (16:0/20:4n6)		Lipid	Phosphatidylcholine (PC)	family.Methanobacteriaceae	-0.00800292	0.0123366	0.51669	922	0.91153
metab_100008954	palmitoyl dihydrosphingomyelin (d18:0/16:0)*		Lipid	Dihydrosphingomyelins	genus.Granulicatella	-0.0144633	0.0222965	0.516711	922	0.91153
metab_100009030	lactosyl-N-palmitoyl-sphingosine (d18:1/16:0)		Lipid	Lactosylceramides (LCER)	Species.massiliensis.2	0.00624286	0.00962389	0.51671	922	0.91153
metab_100020004	3-carboxy-4-methyl-5-pentyl-2-furanpropionate (3-CMPFP)**		Lipid	Fatty Acid, Dicarboxylate	genus.Leuconostoc	-0.0194793	0.030028	0.516697	922	0.91153
metab_100020211	3-hydroxybutyroylglycine**		Lipid	Fatty Acid Metabolism (Acyl Glycine)	Species.caccae.1	0.0276341	0.0425995	0.516703	922	0.91153
metab_100020504	sulfate of piperine metabolite C18H21NO3 (3)*		Xenobiotics	Food Component/Plant	genus.Family.XIII.UCG.001	-0.00936345	0.0144342	0.516701	922	0.91153
metab_100021131	undecenoylcarnitine (C11:1)		Lipid	Fatty Acid Metabolism (Acyl Carnitine, Monounsaturated)	genus..Ruminococcus..gnavus.group	0.00497678	0.00767208	0.516708	922	0.91153
metab_1111	vanillylmandelate (VMA)		Amino Acid	Tyrosine Metabolism	genus.Faecalicoccus	0.0160856	0.0247955	0.516679	922	0.91153
metab_197	S-adenosylhomocysteine (SAH)		Amino Acid	Methionine, Cysteine, SAM and Taurine Metabolism	order.Opitutales	-0.0130629	0.0201361	0.516679	922	0.91153
metab_235	2-hydroxyphenylacetate		Amino Acid	Phenylalanine Metabolism	Species.shahii	-0.00600773	0.00926138	0.516709	922	0.91153
metab_415	methionine		Amino Acid	Methionine, Cysteine, SAM and Taurine Metabolism	genus.Butyricimonas	0.00337185	0.00519769	0.516686	922	0.91153
metab_999921442	X - 21442		NA	NA	Species.anaerobia	-0.0290193	0.0447354	0.516708	922	0.91153
metab_999922509	X - 22509		NA	NA	family.Barnesiellaceae	-0.0105617	0.0162804	0.516674	922	0.91153
metab_999923665	X - 23665		NA	NA	Species.jalaludinii	-0.0126879	0.0195589	0.516698	922	0.91153
metab_100001266	N-acetylarginine		Amino Acid	Urea cycle; Arginine and Proline Metabolism	Species.intestinalis	0.00476633	0.00734782	0.516717	922	0.911533
metab_999912844	X - 12844		NA	NA	genus.Ruminococcus	-0.00645675	0.00995382	0.516719	922	0.911533
metab_999926119	X - 26119		NA	NA	genus.Lachnospiraceae.UCG.009	-0.0150831	0.0232522	0.516718	922	0.911533
metab_1162	N-acetylneuraminate		Carbohydrate	Aminosugar Metabolism	order.Erysipelotrichales	-0.00683622	0.0105389	0.516723	922	0.911537
metab_100001083	indolepropionate		Amino Acid	Tryptophan Metabolism	Species.formigenes	-0.0284419	0.0438473	0.516727	922	0.911538
metab_519	myristate (14:0)		Lipid	Long Chain Saturated Fatty Acid	genus.Coprococcus	-0.00930556	0.0143459	0.516728	922	0.911538
metab_100003901	2-stearoyl-GPE (18:0)*		Lipid	Lysophospholipid	Species.bouchesdurhonensis	0.0143792	0.0221679	0.516732	922	0.911539
metab_999923680	X - 23680		NA	NA	genus.Intestinibacter	-0.00508794	0.00784385	0.51673	922	0.911539
metab_100001987	5alpha-androstan-3beta,17beta-diol disulfate		Lipid	Androgenic Steroids	genus.Haemophilus	0.0145196	0.0223849	0.516742	922	0.911541
metab_100001994	androstenediol (3beta,17beta) disulfate (2)		Lipid	Androgenic Steroids	Species.parainfluenzae	0.0141091	0.0217522	0.516745	922	0.911541
metab_100002749	S-methylcysteine		Amino Acid	Methionine, Cysteine, SAM and Taurine Metabolism	genus..Eubacterium..fissicatena.group	0.0106087	0.0163554	0.516741	922	0.911541
metab_100002784	2-oxoarginine*		Amino Acid	Urea cycle; Arginine and Proline Metabolism	genus.Lachnospiraceae.UCG.007	0.0171287	0.0264075	0.516744	922	0.911541
metab_100015681	palmitoleoyl-arachidonoyl-glycerol (16:1/20:4) [2]*		Lipid	Diacylglycerol	Species.intestinihominis	0.0161682	0.0249268	0.516747	922	0.911541
metab_100021162	palmitoyl-sphingosine-phosphoethanolamine (d18:1/16:0)		Lipid	Ceramide PEs	order.Oscillospirales	0.0126434	0.0194925	0.516745	922	0.911541
metab_999918886	X - 18886		NA	NA	Species.sobrinus	-0.0143016	0.0220485	0.516737	922	0.911541
metab_100001398	3,7-dimethylurate		Xenobiotics	Xanthine Metabolism	Species.mutans	-0.0163384	0.0251897	0.516754	922	0.911542
metab_100001579	2-hydroxypalmitate		Lipid	Fatty Acid, Monohydroxy	family.Anaerofustaceae	-0.010575	0.0163038	0.51675	922	0.911542
metab_100021707	3-bromo-5-chloro-2,6-dihydroxybenzoic acid*		Xenobiotics	Chemical	genus.Romboutsia	0.00523584	0.0080723	0.516752	922	0.911542
metab_999921353	X - 21353		NA	NA	family.Eggerthellaceae	-0.00634347	0.00978004	0.516756	922	0.911542
metab_100001055	isobutyrylcarnitine (C4)		Amino Acid	Leucine, Isoleucine and Valine Metabolism	Species.timonensis	-0.0273674	0.0421952	0.51677	922	0.911543
metab_100001278	10-heptadecenoate (17:1n7)		Lipid	Long Chain Monounsaturated Fatty Acid	genus.Candidatus.Soleaferrea	0.0125809	0.019397	0.516765	922	0.911543
metab_100004088	retinal		Cofactors and Vitamins	Vitamin A Metabolism	genus.Bifidobacterium	-0.00313513	0.00483389	0.516782	922	0.911543
metab_100004329	sphingomyelin (d18:2/16:0, d18:1/16:1)*		Lipid	Sphingomyelins	genus.Alistipes	0.00457984	0.00706133	0.516778	922	0.911543
metab_100009407	pimeloylcarnitine/3-methyladipoylcarnitine (C7-DC)		Lipid	Fatty Acid Metabolism (Acyl Carnitine, Dicarboxylate)	genus.Weissella	-0.0190629	0.029392	0.51678	922	0.911543
metab_100015839	dihomo-linoleoylcarnitine (C20:2)*		Lipid	Fatty Acid Metabolism (Acyl Carnitine, Polyunsaturated)	family.Selenomonadaceae	0.00594617	0.009168	0.516778	922	0.911543
metab_100016069	5-dodecenoylcarnitine (C12:1)		Lipid	Fatty Acid Metabolism (Acyl Carnitine, Monounsaturated)	Species.crossotus	0.00763268	0.0117682	0.516775	922	0.911543
metab_180	linoleate (18:2n6)		Lipid	Long Chain Polyunsaturated Fatty Acid (n3 and n6)	Species.succinatutens	0.00863415	0.013312	0.516764	922	0.911543
metab_565	tryptophan		Amino Acid	Tryptophan Metabolism	genus.Leuconostoc	0.0136536	0.0210515	0.516776	922	0.911543
metab_999912026	X - 12026		NA	NA	genus.Succinivibrio	-0.0130419	0.0201084	0.516777	922	0.911543
metab_999921310	X - 21310		NA	NA	order.Veillonellales.Selenomonadales	-0.0024611	0.0037946	0.516778	922	0.911543
metab_999923636	X - 23636		NA	NA	genus.Fusicatenibacter	0.00592018	0.00912777	0.516771	922	0.911543
metab_999924518	X - 24518		NA	NA	Species.faecis.1	-0.0161871	0.0249576	0.516773	922	0.911543
metab_100001615	octadecanedioate (C18-DC)		Lipid	Fatty Acid, Dicarboxylate	class.Alphaproteobacteria	0.00586873	0.0090488	0.516787	922	0.911543
metab_100009264	glycochenodeoxycholate glucuronide (1)		Lipid	Primary Bile Acid Metabolism	genus.Rikenellaceae.RC9.gut.group	0.0324687	0.0500624	0.516787	922	0.911543
metab_100021538	dibutyl sulfosuccinate		Xenobiotics	Chemical	genus.Tuzzerella	0.00568928	0.00877211	0.516788	922	0.911543
metab_100000263	imidazole lactate		Amino Acid	Histidine Metabolism	Species.parasanguinis	-0.0140986	0.0217394	0.516811	922	0.911544
metab_100000463	indolelactate		Amino Acid	Tryptophan Metabolism	Species.vadensis	-0.0219833	0.0338964	0.5168	922	0.911544
metab_100001112	3-hydroxylaurate		Lipid	Fatty Acid, Monohydroxy	class.Bacteroidia	0.0133727	0.0206191	0.516792	922	0.911544
metab_100003641	valylglycine		Peptide	Dipeptide	order.Oscillospirales	-0.0197998	0.0305293	0.516797	922	0.911544
metab_100005864	methyl glucopyranoside (alpha + beta)		Xenobiotics	Food Component/Plant	genus.Victivallis	-0.0298165	0.045975	0.516805	922	0.911544
metab_100006260	6-hydroxyindole sulfate		Xenobiotics	Chemical	genus.Lactococcus	0.00898867	0.0138604	0.51682	922	0.911544
metab_100006430	arabitol/xylitol		Carbohydrate	Pentose Metabolism	genus.Lachnospiraceae.NK4A136.group	0.00446152	0.00687945	0.516811	922	0.911544
metab_100006614	adipoylcarnitine (C6-DC)		Lipid	Fatty Acid Metabolism (Acyl Carnitine, Dicarboxylate)	genus.Tuzzerella	-0.00964342	0.0148699	0.516817	922	0.911544
metab_100009162	1-(1-enyl-palmitoyl)-2-palmitoyl-GPC (P-16:0/16:0)*		Lipid	Plasmalogen	genus.Rikenellaceae.RC9.gut.group	-0.0148128	0.0228412	0.516822	922	0.911544
metab_100009343	1-linoleoyl-2-linolenoyl-GPC (18:2/18:3)*		Lipid	Phosphatidylcholine (PC)	Species.caccae	-0.00528906	0.00815538	0.516806	922	0.911544
metab_100015968	carotene diol (3)		Cofactors and Vitamins	Vitamin A Metabolism	Species.sedimentorum	0.00899759	0.0138738	0.516808	922	0.911544
metab_100022013	tetrahydrocortisol glucuronide		Lipid	Corticosteroids	family.Enterobacteriaceae	0.00381736	0.00588629	0.516818	922	0.911544
metab_1082	N-acetylleucine		Amino Acid	Leucine, Isoleucine and Valine Metabolism	genus.Anaerosporobacter	0.0117904	0.0181803	0.516812	922	0.911544
metab_999911478	X - 11478		NA	NA	Species.pectinoschiza	0.00661859	0.0102058	0.516819	922	0.911544
metab_999917612	X - 17612		NA	NA	genus.Candidatus.Soleaferrea	0.0152853	0.0235694	0.516815	922	0.911544
metab_999921310	X - 21310		NA	NA	class.Synergistia	0.0083287	0.0128426	0.516814	922	0.911544
metab_999924334	X - 24334		NA	NA	genus.Anaerofustis	-0.0107581	0.0165878	0.516793	922	0.911544
metab_100000656	1-stearoyl-GPI (18:0)		Lipid	Lysophospholipid	genus.Marvinbryantia	-0.00460784	0.00710647	0.516893	922	0.911545
metab_100001167	pro-hydroxy-pro		Amino Acid	Urea cycle; Arginine and Proline Metabolism	Species.sedimentorum	0.00998603	0.0154002	0.51687	922	0.911545
metab_100001181	docosapentaenoate (n3 DPA; 22:5n3)		Lipid	Long Chain Polyunsaturated Fatty Acid (n3 and n6)	Species.evryensis	0.0251418	0.0387717	0.516857	922	0.911545
metab_100001423	4-hydroxyhippurate		Xenobiotics	Benzoate Metabolism	Species.funiformis	-0.0192534	0.0296894	0.516833	922	0.911545
metab_100001466	3-methylcytidine		Nucleotide	Pyrimidine Metabolism, Cytidine containing	phylum.Cyanobacteria	0.00522787	0.00806273	0.516894	922	0.911545
metab_100001570	1-linoleoyl-GPE (18:2)*		Lipid	Lysophospholipid	genus.Family.XIII.AD3011.group	-0.00718941	0.0110877	0.516886	922	0.911545
metab_100001597	tiglylcarnitine (C5:1-DC)		Amino Acid	Leucine, Isoleucine and Valine Metabolism	Species.invisus	-0.00455357	0.00702216	0.516857	922	0.911545
metab_100001956	N-methylproline		Amino Acid	Urea cycle; Arginine and Proline Metabolism	Species.longum	0.0107508	0.0165785	0.516845	922	0.911545
metab_100001994	androstenediol (3beta,17beta) disulfate (2)		Lipid	Androgenic Steroids	genus.Catenibacillus	-0.0134924	0.0208078	0.516874	922	0.911545
metab_100002102	N-acetyl-beta-alanine		Nucleotide	Pyrimidine Metabolism, Uracil containing	Species.colihominis	-0.00761538	0.0117439	0.51686	922	0.911545
metab_100002356	(16 or 17)-methylstearate (a19:0 or i19:0)		Lipid	Fatty Acid, Branched	genus.Ligilactobacillus	-0.00737516	0.0113748	0.516907	922	0.911545
metab_100004111	4-methylcatechol sulfate		Xenobiotics	Benzoate Metabolism	Species.togonis	0.0227647	0.03511	0.516906	922	0.911545
metab_100005864	methyl glucopyranoside (alpha + beta)		Xenobiotics	Food Component/Plant	genus.Defluviitaleaceae.UCG.011	0.0135642	0.0209186	0.516877	922	0.911545
metab_100006614	adipoylcarnitine (C6-DC)		Lipid	Fatty Acid Metabolism (Acyl Carnitine, Dicarboxylate)	genus..Eubacterium..hallii.group	0.00933342	0.0143946	0.516895	922	0.911545
metab_100008914	1-palmitoyl-2-arachidonoyl-GPC (16:0/20:4n6)		Lipid	Phosphatidylcholine (PC)	family.Hydrogenoanaerobacterium	0.00804255	0.0124033	0.516881	922	0.911545
metab_100010922	linoleoyl-arachidonoyl-glycerol (18:2/20:4) [1]*		Lipid	Diacylglycerol	Species.disporicum	-0.0125369	0.0193355	0.516902	922	0.911545
metab_100015641	N-oleoylserine		Lipid	Endocannabinoid	genus..Bacteroides..pectinophilus.group	-0.00874493	0.0134854	0.516847	922	0.911545
metab_100015789	sphingomyelin (d18:2/24:2)*		Lipid	Sphingomyelins	phylum.Euryarchaeota	0.009837	0.0151705	0.516874	922	0.911545
metab_100020262	glutamine conjugate of C6H10O2 (2)*		Partially Characterized Molecules	Partially Characterized Molecules	genus.Sutterella	-0.00905639	0.0139658	0.516848	922	0.911545
metab_100020351	N-carbamoylvaline		Amino Acid	Leucine, Isoleucine and Valine Metabolism	genus.UCG.009	-0.00730622	0.0112671	0.516857	922	0.911545
metab_100020378	2-hydroxysebacate		Lipid	Fatty Acid, Dicarboxylate	genus.Sanguibacteroides	0.0234585	0.0361758	0.516856	922	0.911545
metab_100021131	undecenoylcarnitine (C11:1)		Lipid	Fatty Acid Metabolism (Acyl Carnitine, Monounsaturated)	genus.Latilactobacillus	0.00934741	0.0144159	0.516888	922	0.911545
metab_100021363	vanillic acid glycine		Xenobiotics	Food Component/Plant	genus.Mitsuokella	-0.0145857	0.0224925	0.516848	922	0.911545
metab_1021	5-oxoproline		Amino Acid	Glutathione Metabolism	genus.Prevotella_9	0.00229556	0.00354035	0.516895	922	0.911545
metab_1094	thyroxine		Amino Acid	Tyrosine Metabolism	genus.Pseudomonas	0.0105601	0.0162844	0.516841	922	0.911545
metab_1140	gamma-glutamylglutamine		Peptide	Gamma-glutamyl Amino Acid	genus.Succinivibrio	-0.0133578	0.0206011	0.516894	922	0.911545
metab_180	linoleate (18:2n6)		Lipid	Long Chain Polyunsaturated Fatty Acid (n3 and n6)	Species.splanchnicus	0.0074446	0.0114809	0.516874	922	0.911545
metab_397	leucine		Amino Acid	Leucine, Isoleucine and Valine Metabolism	genus.Leuconostoc	0.0117565	0.0181304	0.516865	922	0.911545
metab_564	threonine		Amino Acid	Glycine, Serine and Threonine Metabolism	genus.Succinivibrio	-0.0130308	0.0200966	0.516887	922	0.911545
metab_999912680	X - 12680		NA	NA	Species.porcorum	0.0243608	0.0375681	0.516865	922	0.911545
metab_999912740	X - 12740		NA	NA	genus.Peptococcus	-0.0196637	0.0303267	0.516897	922	0.911545
metab_999913844	X - 13844		NA	NA	genus.Lachnospiraceae.NK4B4.group	-0.0259331	0.0399947	0.516884	922	0.911545
metab_999917335	X - 17335		NA	NA	class.Desulfovibrionia	-0.00539124	0.00831493	0.516906	922	0.911545
metab_999918886	X - 18886		NA	NA	genus.Incertae.Sedis	0.0083461	0.0128708	0.516859	922	0.911545
metab_999918922	X - 18922		NA	NA	Species.paraputrificum	-0.011858	0.0182877	0.516884	922	0.911545
metab_999921383	X - 21383		NA	NA	family.Puniceicoccaceae	-0.0327667	0.0505358	0.516903	922	0.911545
metab_999922834	X - 22834		NA	NA	order.Peptostreptococcales.Tissierellales	-0.0135779	0.0209382	0.516848	922	0.911545
metab_999923636	X - 23636		NA	NA	Species.vadensis	0.0226395	0.0349146	0.516878	922	0.911545
metab_999923739	X - 23739		NA	NA	genus.Solobacterium	-0.00681841	0.0105146	0.516846	922	0.911545
metab_999924811	X - 24811		NA	NA	phylum.Bacteroidota	-0.0159147	0.0245422	0.516852	922	0.911545
metab_999925172	X - 25172		NA	NA	Species.mitsuokai	0.0107697	0.0166081	0.516855	922	0.911545
metab_999925520	X - 25520		NA	NA	family.Bacillaceae	-0.0314311	0.0484757	0.516901	922	0.911545
metab_999926119	X - 26119		NA	NA	Species.intestinalis.1	0.0087106	0.0134331	0.516865	922	0.911545
metab_100015792	sphingomyelin (d18:1/25:0, d19:0/24:1, d20:1/23:0, d19:1/24:0)*		Lipid	Sphingomyelins	genus.Lachnospiraceae.AC2044.group	0.00635743	0.00980519	0.516911	922	0.911548
metab_100000437	theophylline		Xenobiotics	Xanthine Metabolism	class.Bacteroidia	-0.0193193	0.0297982	0.516934	922	0.911559
metab_100001022	threonate		Cofactors and Vitamins	Ascorbate and Aldarate Metabolism	Species.faecis.1	0.0211772	0.0326643	0.516939	922	0.911559
metab_100001882	glycosyl-N-stearoyl-sphingosine (d18:1/18:0)		Lipid	Hexosylceramides (HCER)	genus.FD2005	0.00804285	0.0124054	0.516937	922	0.911559
metab_100002989	oleoyl-linoleoyl-glycerol (18:1/18:2) [1]		Lipid	Diacylglycerol	order.Acidaminococcales	-0.0051893	0.00800405	0.516936	922	0.911559
metab_100005350	1-linolenoyl-GPC (18:3)*		Lipid	Lysophospholipid	genus.Fenollaria	-0.0211994	0.0326983	0.516937	922	0.911559
metab_100016069	5-dodecenoylcarnitine (C12:1)		Lipid	Fatty Acid Metabolism (Acyl Carnitine, Monounsaturated)	order.Erysipelotrichales	-0.01178	0.0181694	0.516934	922	0.911559
metab_100019892	2-hydroxyarachidate*		Lipid	Fatty Acid, Monohydroxy	genus.Paraprevotella	0.00323592	0.00499116	0.516938	922	0.911559
metab_100020217	N,N,N-trimethyl-alanylproline betaine (TMAP)		Amino Acid	Urea cycle; Arginine and Proline Metabolism	family.Succinivibrionaceae	-0.0172781	0.02665	0.516935	922	0.911559
metab_999911444	X - 11444		NA	NA	Species.tertium	-0.0208911	0.0322218	0.516924	922	0.911559
metab_999911470	X - 11470		NA	NA	Species.cateniformis	0.0130775	0.0201704	0.516928	922	0.911559
metab_999925810	X - 25810		NA	NA	genus.Sanguibacteroides	0.0205017	0.0316211	0.516922	922	0.911559
metab_100000882	3-hydroxymyristate		Lipid	Fatty Acid, Monohydroxy	genus.Catenibacillus	0.0137471	0.0212041	0.516942	922	0.911561
metab_100005986	sphingomyelin (d18:1/24:1, d18:2/24:0)*		Lipid	Sphingomyelins	family.Erysipelotrichaceae	-0.00478794	0.00738516	0.516946	922	0.911563
metab_100006378	N-acetylkynurenine (2)		Amino Acid	Tryptophan Metabolism	family.Erysipelotrichaceae	-0.00652585	0.0100659	0.516952	922	0.911563
metab_100020550	deoxycholic acid glucuronide		Lipid	Secondary Bile Acid Metabolism	genus.Streptococcus	0.0094179	0.0145268	0.51695	922	0.911563
metab_498	retinol (Vitamin A)		Cofactors and Vitamins	Vitamin A Metabolism	Species.eutactus	0.00333319	0.00514137	0.516953	922	0.911563
metab_999923665	X - 23665		NA	NA	Species.hominis	0.0056671	0.00874127	0.516949	922	0.911563
metab_999925172	X - 25172		NA	NA	Species.evryensis	-0.0203037	0.0313183	0.516957	922	0.911567
metab_100000442	quinate		Xenobiotics	Food Component/Plant	genus.Intestinibacter	0.0104729	0.0161591	0.51708	922	0.911573
metab_100000616	1-stearoyl-2-arachidonoyl-GPI (18:0/20:4)		Lipid	Phosphatidylinositol (PI)	Species.invisus	-0.00361582	0.00557832	0.517028	922	0.911573
metab_100000706	alpha-hydroxyisocaproate		Amino Acid	Leucine, Isoleucine and Valine Metabolism	genus.Acetanaerobacterium	-0.0148837	0.0229633	0.517053	922	0.911573
metab_100000776	palmitoylcarnitine (C16)		Lipid	Fatty Acid Metabolism (Acyl Carnitine, Long Chain Saturated)	Species.longoviformis	0.0162807	0.0251171	0.517029	922	0.911573
metab_100000781	hexanoylcarnitine (C6)		Lipid	Fatty Acid Metabolism (Acyl Carnitine, Medium Chain)	Species.massiliensis.5	-0.0139527	0.0215272	0.517059	922	0.911573
metab_100001002	EDTA		Xenobiotics	Chemical	Species.sobrinus	0.0143951	0.0222096	0.517058	922	0.911573
metab_100001022	threonate		Cofactors and Vitamins	Ascorbate and Aldarate Metabolism	Species.vulgatus	0.00490496	0.00756797	0.517074	922	0.911573
metab_100001149	3-methylcrotonylglycine		Amino Acid	Leucine, Isoleucine and Valine Metabolism	genus.Streptococcus	-0.00350573	0.00540801	0.516993	922	0.911573
metab_100001162	propionylcarnitine (C3)		Lipid	Fatty Acid Metabolism (also BCAA Metabolism)	genus.TM7x	-0.00851736	0.0131427	0.517108	922	0.911573
metab_100001181	docosapentaenoate (n3 DPA; 22:5n3)		Lipid	Long Chain Polyunsaturated Fatty Acid (n3 and n6)	order.Flavobacteriales	-0.0162041	0.0250036	0.517106	922	0.911573
metab_100001182	docosadienoate (22:2n6)		Lipid	Long Chain Polyunsaturated Fatty Acid (n3 and n6)	genus.Bilophila	0.00748519	0.0115487	0.51706	922	0.911573
metab_100001271	1-stearoyl-GPC (18:0)		Lipid	Lysophospholipid	Species.bicirculans	0.00347797	0.00536486	0.516967	922	0.911573
metab_100001276	N-acetylisoleucine		Amino Acid	Leucine, Isoleucine and Valine Metabolism	family.Ruminococcaceae	-0.0148462	0.0229011	0.516974	922	0.911573
metab_100001320	erythronate*		Carbohydrate	Aminosugar Metabolism	Species.stercoris	-0.00416186	0.00642221	0.517125	922	0.911573
metab_100001334	N-acetylproline		Amino Acid	Urea cycle; Arginine and Proline Metabolism	family.Family.XI	-0.0151746	0.0234086	0.516992	922	0.911573
metab_100001334	N-acetylproline		Amino Acid	Urea cycle; Arginine and Proline Metabolism	genus.Family.XIII.UCG.001	-0.00514767	0.00794249	0.517076	922	0.911573
metab_100001398	3,7-dimethylurate		Xenobiotics	Xanthine Metabolism	family.Barnesiellaceae	0.00920743	0.0142066	0.517081	922	0.911573
metab_100002613	pantoate		Cofactors and Vitamins	Pantothenate and CoA Metabolism	genus.GCA.900066575	-0.00587244	0.00906026	0.517053	922	0.911573
metab_100002761	androsterone glucuronide		Lipid	Androgenic Steroids	genus.Megasphaera	0.0148203	0.0228633	0.517015	922	0.911573
metab_100002927	S-methylcysteine sulfoxide		Amino Acid	Methionine, Cysteine, SAM and Taurine Metabolism	Species.caccae	0.00727684	0.0112274	0.517066	922	0.911573
metab_100004227	2-aminooctanoate		Lipid	Fatty Acid, Amino	genus.Rikenella	0.0240223	0.0370597	0.51702	922	0.911573
metab_100004523	N-delta-acetylornithine		Amino Acid	Urea cycle; Arginine and Proline Metabolism	Species.colihominis	-0.0195236	0.0301215	0.517048	922	0.911573
metab_100006108	phenylacetylcarnitine		Peptide	Acetylated Peptides	genus.Coprococcus	0.0134199	0.0207047	0.517051	922	0.911573
metab_100006369	N-carbamoylalanine		Amino Acid	Alanine and Aspartate Metabolism	Species.thetaiotaomicron	0.00498801	0.00769648	0.517094	922	0.911573
metab_100006378	N-acetylkynurenine (2)		Amino Acid	Tryptophan Metabolism	genus.UCG.002	-0.00715475	0.0110406	0.517125	922	0.911573
metab_100006378	N-acetylkynurenine (2)		Amino Acid	Tryptophan Metabolism	Species.parvulum	-0.0276347	0.0426387	0.51708	922	0.911573
metab_100006438	citraconate/glutaconate		Energy	TCA Cycle	Species.formicigenerans	0.01105	0.0170456	0.516983	922	0.911573
metab_100006641	glycochenodeoxycholate 3-sulfate		Lipid	Primary Bile Acid Metabolism	genus.Hungatella	-0.0141956	0.021903	0.517078	922	0.911573
metab_100008919	1-(1-enyl-stearoyl)-2-oleoyl-GPE (P-18:0/18:1)		Lipid	Plasmalogen	genus.Lachnospira	-0.00535327	0.00826013	0.517097	922	0.911573
metab_100008930	oleate/vaccenate (18:1)		Lipid	Long Chain Monounsaturated Fatty Acid	genus.Lachnospiraceae.AC2044.group	0.00706748	0.010905	0.517089	922	0.911573
metab_100008930	oleate/vaccenate (18:1)		Lipid	Long Chain Monounsaturated Fatty Acid	Species.ovatus	-0.00721664	0.0111347	0.517072	922	0.911573
metab_100009007	1-(1-enyl-palmitoyl)-2-oleoyl-GPC (P-16:0/18:1)*		Lipid	Plasmalogen	genus.Megasphaera	-0.00830696	0.0128186	0.517126	922	0.911573
metab_100009028	N-palmitoyl-sphinganine (d18:0/16:0)		Lipid	Dihydroceramides	class.Lentisphaeria	-0.0120615	0.0186063	0.516992	922	0.911573
metab_100009055	palmitoyl-linoleoyl-glycerol (16:0/18:2) [2]*		Lipid	Diacylglycerol	genus.Papillibacter	0.0228642	0.035278	0.517077	922	0.911573
metab_100009246	2-methylserine		Amino Acid	Glycine, Serine and Threonine Metabolism	Species.longoviformis	-0.0195131	0.030111	0.517126	922	0.911573
metab_100009272	glycosyl-N-palmitoyl-sphingosine (d18:1/16:0)		Lipid	Hexosylceramides (HCER)	genus.Alloprevotella	0.00564749	0.008714	0.517091	922	0.911573
metab_100009345	1-palmitoleoyl-2-linolenoyl-GPC (16:1/18:3)*		Lipid	Phosphatidylcholine (PC)	genus.Olsenella	0.0113068	0.0174431	0.517015	922	0.911573
metab_100015609	N-palmitoyl-sphingadienine (d18:2/16:0)*		Lipid	Ceramides	family.Hafniaceae	0.0150716	0.0232544	0.517075	922	0.911573
metab_100015731	N-palmitoyl-heptadecasphingosine (d17:1/16:0)*		Lipid	Ceramides	family.Lachnospiraceae	-0.017229	0.0265826	0.517067	922	0.911573
metab_100015833	arachidoylcarnitine (C20)*		Lipid	Fatty Acid Metabolism (Acyl Carnitine, Long Chain Saturated)	genus.Succiniclasticum	-0.0071233	0.0109883	0.516984	922	0.911573
metab_100015837	arachidonoylcarnitine (C20:4)		Lipid	Fatty Acid Metabolism (Acyl Carnitine, Polyunsaturated)	Species.magna	-0.0196716	0.0303482	0.517025	922	0.911573
metab_100015968	carotene diol (3)		Cofactors and Vitamins	Vitamin A Metabolism	Species.pamelaeae	-0.0181952	0.0280758	0.517105	922	0.911573
metab_100020217	N,N,N-trimethyl-alanylproline betaine (TMAP)		Amino Acid	Urea cycle; Arginine and Proline Metabolism	Species.faecis.1	0.0184677	0.0284878	0.516979	922	0.911573
metab_100020261	glutamine conjugate of C6H10O2 (1)*		Partially Characterized Molecules	Partially Characterized Molecules	family.Acholeplasmataceae	-0.0120807	0.0186405	0.517097	922	0.911573
metab_100020261	glutamine conjugate of C6H10O2 (1)*		Partially Characterized Molecules	Partially Characterized Molecules	Species.coprocola	-0.00670272	0.0103394	0.516978	922	0.911573
metab_100020425	1-carboxyethylleucine	N-lactoyl leucine	Amino Acid	Leucine, Isoleucine and Valine Metabolism	class.Desulfovibrionia	0.00539355	0.00832233	0.517099	922	0.911573
metab_100020504	sulfate of piperine metabolite C18H21NO3 (3)*		Xenobiotics	Food Component/Plant	Species.angulatum	-0.0244017	0.0376485	0.517059	922	0.911573
metab_100020515	2-naphthol sulfate		Xenobiotics	Chemical	Species.mutans	0.0185738	0.0286589	0.517088	922	0.911573
metab_100021105	eicosenedioate (C20:1-DC)*		Lipid	Fatty Acid, Dicarboxylate	Species.invisus	0.00616853	0.00951691	0.517046	922	0.911573
metab_100021324	3,5-dichloro-2,6-dihydroxybenzoic acid		Xenobiotics	Chemical	genus..Ruminococcus..gauvreauii.group	0.00525035	0.00810129	0.517095	922	0.911573
metab_100021538	dibutyl sulfosuccinate		Xenobiotics	Chemical	class.Clostridia	0.0144767	0.022335	0.517046	922	0.911573
metab_100022005	bilirubin degradation product, C17H18N2O4 (1)**		Partially Characterized Molecules	Partially Characterized Molecules	Species.massiliensis.4	0.00948105	0.0146268	0.517023	922	0.911573
metab_1004	xanthine		Nucleotide	Purine Metabolism, (Hypo)Xanthine/Inosine containing	genus.Lachnospiraceae.UCG.010	-0.00504498	0.00778468	0.51711	922	0.911573
metab_1124	citrate		Energy	TCA Cycle	class.Bacilli	-0.00511003	0.00788488	0.5171	922	0.911573
metab_1134	urate		Nucleotide	Purine Metabolism, (Hypo)Xanthine/Inosine containing	family.Anaerofustaceae	0.00798622	0.0123205	0.517021	922	0.911573
metab_1162	N-acetylneuraminate		Carbohydrate	Aminosugar Metabolism	genus.Citrobacter	0.0147749	0.0227985	0.517111	922	0.911573
metab_1215	N-acetylglucosaminylasparagine		Carbohydrate	Aminosugar Metabolism	genus.Faecalitalea	-0.00934161	0.0144152	0.517127	922	0.911573
metab_1537	1-palmitoyl-2-linoleoyl-GPC (16:0/18:2)		Lipid	Phosphatidylcholine (PC)	family.Prevotellaceae	-0.00183324	0.00282845	0.51706	922	0.911573
metab_1538	stearoyl sphingomyelin (d18:1/18:0)		Lipid	Sphingomyelins	Species.mitsuokai	0.00618206	0.00953675	0.517	922	0.911573
metab_250	biliverdin		Cofactors and Vitamins	Hemoglobin and Porphyrin Metabolism	Species.indistinctus	-0.00883603	0.0136322	0.517039	922	0.911573
metab_310	cystathionine		Amino Acid	Methionine, Cysteine, SAM and Taurine Metabolism	genus.Flavonifractor	-0.00877168	0.0135345	0.51709	922	0.911573
metab_537	trans-urocanate		Amino Acid	Histidine Metabolism	Species.sedimentorum	-0.00902596	0.0139244	0.517016	922	0.911573
metab_565	tryptophan		Amino Acid	Tryptophan Metabolism	Species.provencensis	0.0142917	0.0220537	0.517126	922	0.911573
metab_872	thymidine		Nucleotide	Pyrimidine Metabolism, Thymine containing	order.Clostridiales	-0.00250166	0.00385941	0.517024	922	0.911573
metab_872	thymidine		Nucleotide	Pyrimidine Metabolism, Thymine containing	Species.bifidum	-0.00414542	0.0063951	0.517011	922	0.911573
metab_881	cytosine		Nucleotide	Pyrimidine Metabolism, Cytidine containing	phylum.Desulfobacterota	-0.0088923	0.0137207	0.517092	922	0.911573
metab_999911843	X - 11843		NA	NA	genus.Butyricimonas	-0.0270025	0.0416672	0.517118	922	0.911573
metab_999912111	X - 12111		NA	NA	genus.Lacticaseibacillus	0.0264569	0.0408143	0.517006	922	0.911573
metab_999912740	X - 12740		NA	NA	family.Defluviitaleaceae	0.025868	0.0399043	0.516991	922	0.911573
metab_999915486	X - 15486		NA	NA	class.Bacilli	-0.0137352	0.0211897	0.517024	922	0.911573
metab_999917325	X - 17325		NA	NA	Species.secundus	-0.0257557	0.0397383	0.517065	922	0.911573
metab_999917438	X - 17438		NA	NA	genus.Rikenella	0.0271785	0.0419259	0.516991	922	0.911573
metab_999917612	X - 17612		NA	NA	genus.CHKCI001	-0.038628	0.0595974	0.517056	922	0.911573
metab_999921383	X - 21383		NA	NA	phylum.Synergistota	-0.0203713	0.0314249	0.516988	922	0.911573
metab_999921842	X - 21842		NA	NA	genus.Incertae.Sedis	-0.0139747	0.0215647	0.517128	922	0.911573
metab_999923636	X - 23636		NA	NA	class.Synergistia	0.0128652	0.019845	0.516967	922	0.911573
metab_999923639	X - 23639		NA	NA	order.Methanobacteriales	-0.0116309	0.0179476	0.517121	922	0.911573
metab_999923680	X - 23680		NA	NA	order.Lactobacillales	0.00663047	0.0102293	0.517033	922	0.911573
metab_999924241	X - 24241		NA	NA	order.Lactobacillales	0.008524	0.0131518	0.517072	922	0.911573
metab_999924243	X - 24243		NA	NA	genus.Phascolarctobacterium	-0.00796659	0.0122909	0.517041	922	0.911573
metab_999924328	X - 24328		NA	NA	genus.Clostridium.sensu.stricto.1	0.00495599	0.00764473	0.516966	922	0.911573
metab_999924328	X - 24328		NA	NA	Species.clarus	-0.00844651	0.0130339	0.517126	922	0.911573
metab_999924544	X - 24544		NA	NA	family.Acholeplasmataceae	0.0105769	0.0163161	0.516989	922	0.911573
metab_999924812	X - 24812		NA	NA	family..Eubacterium..coprostanoligenes.group	-0.00813727	0.0125553	0.517077	922	0.911573
metab_999924947	X - 24947		NA	NA	Species.parasanguinis	-0.026424	0.0407693	0.517065	922	0.911573
metab_100000672	1-myristoyl-2-palmitoyl-GPC (14:0/16:0)		Lipid	Phosphatidylcholine (PC)	genus.Candidatus.Soleaferrea	0.0104911	0.0161896	0.517142	922	0.91158
metab_100000963	homocitrulline		Amino Acid	Urea cycle; Arginine and Proline Metabolism	family.Acidaminococcaceae	-0.00525845	0.00811484	0.517149	922	0.91158
metab_100001051	1-methylhistidine		Amino Acid	Histidine Metabolism	Species.atypica	0.0131647	0.0203165	0.517166	922	0.91158
metab_100001151	butyrylglycine		Lipid	Fatty Acid Metabolism (also BCAA Metabolism)	genus.Howardella	0.00516259	0.00796728	0.517169	922	0.91158
metab_100002769	argininate*		Amino Acid	Urea cycle; Arginine and Proline Metabolism	order.Clostridia.UCG.014	-0.00578763	0.00893133	0.517143	922	0.91158
metab_100009219	1-oleoyl-2-arachidonoyl-GPE (18:1/20:4)*		Lipid	Phosphatidylethanolamine (PE)	genus.Slackia	-0.00866937	0.0133792	0.51717	922	0.91158
metab_100015632	N-stearoyl-sphingadienine (d18:2/18:0)*		Lipid	Ceramides	genus.Colidextribacter	-0.00614476	0.00948291	0.517164	922	0.91158
metab_100015727	ceramide (d16:1/24:1, d18:1/22:1)*		Lipid	Ceramides	genus.Limosilactobacillus	-0.0109952	0.0169681	0.517159	922	0.91158
metab_100015840	dihomo-linolenoylcarnitine (C20:3n3 or 6)*		Lipid	Fatty Acid Metabolism (Acyl Carnitine, Polyunsaturated)	genus.Sutterella	0.00396553	0.00611972	0.517157	922	0.91158
metab_100020215	N-methylhydroxyproline**		Amino Acid	Urea cycle; Arginine and Proline Metabolism	genus.Anaerosporobacter	0.0373757	0.0576786	0.517152	922	0.91158
metab_1140	gamma-glutamylglutamine		Peptide	Gamma-glutamyl Amino Acid	genus.Coriobacteriaceae.UCG.002	-0.0126065	0.0194548	0.517158	922	0.91158
metab_537	trans-urocanate		Amino Acid	Histidine Metabolism	family.Christensenellaceae	0.00735047	0.011343	0.517141	922	0.91158
metab_999911299	X - 11299		NA	NA	genus.Sutterella	-0.0133441	0.0205922	0.51714	922	0.91158
metab_999921442	X - 21442		NA	NA	Species.formigenes	0.0437718	0.0675504	0.51716	922	0.91158
metab_999923636	X - 23636		NA	NA	Species.fairfieldensis	-0.0198877	0.0306903	0.517145	922	0.91158
metab_999923787	X - 23787		NA	NA	genus.Merdibacter	-0.0127299	0.0196452	0.517158	922	0.91158
metab_999924812	X - 24812		NA	NA	Species.massiliensis.7	-0.0158697	0.0244912	0.517167	922	0.91158
metab_999925271	X - 25271		NA	NA	genus.Subdoligranulum	0.0243092	0.037514	0.517151	922	0.91158
metab_999925936	X - 25936		NA	NA	Species.cateniformis	-0.0108569	0.0167552	0.517169	922	0.91158
metab_100002254	stearoyl ethanolamide		Lipid	Endocannabinoid	class.Lentisphaeria	0.00842362	0.013	0.517173	922	0.911581
metab_313	sphinganine		Lipid	Sphingolipid Synthesis	genus.CHKCI001	0.0209586	0.0323452	0.517174	922	0.911581
metab_999912100	X - 12100		NA	NA	Species.dispar	-0.00713884	0.0110174	0.517177	922	0.911581
metab_100001397	1,3,7-trimethylurate		Xenobiotics	Xanthine Metabolism	Species.dentium	0.0295682	0.0456336	0.517187	922	0.911583
metab_100001577	N-acetylcitrulline		Amino Acid	Urea cycle; Arginine and Proline Metabolism	genus.Shuttleworthia	0.00954173	0.0147261	0.517186	922	0.911583
metab_100003151	linoleoylcarnitine (C18:2)*		Lipid	Fatty Acid Metabolism (Acyl Carnitine, Polyunsaturated)	genus.Negativibacillus	-0.00475135	0.0073329	0.517184	922	0.911583
metab_100021530	S-carboxyethylcysteine		Amino Acid	Methionine, Cysteine, SAM and Taurine Metabolism	genus.Gordonibacter	-0.0187327	0.0289105	0.517181	922	0.911583
metab_1137	oleoyl ethanolamide		Lipid	Endocannabinoid	family.Bifidobacteriaceae	-0.00430545	0.00664477	0.517188	922	0.911583
metab_999924456	X - 24456		NA	NA	Species.comes	0.00440547	0.00679917	0.51719	922	0.911584
metab_100000015	xanthurenate		Amino Acid	Tryptophan Metabolism	Species.comes	0.00574346	0.00886551	0.517253	922	0.911591
metab_100000096	4-guanidinobutanoate		Amino Acid	Guanidino and Acetamido Metabolism	genus.Faecalicoccus	-0.0270023	0.0416748	0.517198	922	0.911591
metab_100000406	ribitol		Carbohydrate	Pentose Metabolism	class.Alphaproteobacteria	-0.00463593	0.00715643	0.517282	922	0.911591
metab_100000961	homoarginine		Amino Acid	Urea cycle; Arginine and Proline Metabolism	Species.massiliensis.9	-0.0210382	0.0324702	0.517202	922	0.911591
metab_100000998	citramalate		Amino Acid	Glutamate Metabolism	Species.eggerthii	-0.00543051	0.00838143	0.517203	922	0.911591
metab_100001162	propionylcarnitine (C3)		Lipid	Fatty Acid Metabolism (also BCAA Metabolism)	genus.Incertae.Sedis	-0.00779299	0.0120277	0.517205	922	0.911591
metab_100001208	1-methyl-4-imidazoleacetate		Amino Acid	Histidine Metabolism	phylum.Synergistota	-0.012628	0.0194917	0.517237	922	0.911591
metab_100001313	gamma-glutamylmethionine		Peptide	Gamma-glutamyl Amino Acid	order.Clostridia.UCG.014	-0.0037284	0.00575498	0.517246	922	0.911591
metab_100001391	stearoylcarnitine (C18)		Lipid	Fatty Acid Metabolism (Acyl Carnitine, Long Chain Saturated)	Species.pamelaeae	-0.0145416	0.0224471	0.51727	922	0.911591
metab_100001580	docosapentaenoate (n6 DPA; 22:5n6)		Lipid	Long Chain Polyunsaturated Fatty Acid (n3 and n6)	genus.Victivallis	0.0211134	0.0325923	0.51728	922	0.911591
metab_100001655	1-palmitoyl-GPI (16:0)		Lipid	Lysophospholipid	Species.secundus	-0.0137182	0.0211782	0.517313	922	0.911591
metab_100001662	deoxycarnitine		Lipid	Carnitine Metabolism	genus.Lactococcus	-0.0059956	0.00925432	0.517236	922	0.911591
metab_100001951	bilirubin (E,Z or Z,E)*		Cofactors and Vitamins	Hemoglobin and Porphyrin Metabolism	Species.urinimassiliense	0.0258695	0.0399315	0.517252	922	0.911591
metab_100001977	beta-cryptoxanthin		Cofactors and Vitamins	Vitamin A Metabolism	Species.inulinivorans	-0.0080065	0.0123579	0.517228	922	0.911591
metab_100002094	gamma-CEHC		Cofactors and Vitamins	Tocopherol Metabolism	genus.Fournierella	0.00896154	0.0138346	0.517307	922	0.911591
metab_100002152	andro steroid monosulfate C19H28O6S (1)*		Lipid	Androgenic Steroids	genus.Epulopiscium	0.0204625	0.0315873	0.517276	922	0.911591
metab_100002356	(16 or 17)-methylstearate (a19:0 or i19:0)		Lipid	Fatty Acid, Branched	genus.Intestinibacter	0.00409103	0.00631579	0.517317	922	0.911591
metab_100002873	1-lignoceroyl-GPC (24:0)		Lipid	Lysophospholipid	Species.finegoldii	-0.00485494	0.00749466	0.51729	922	0.911591
metab_100003000	1-(1-enyl-palmitoyl)-GPE (P-16:0)*		Lipid	Lysoplasmalogen	family.Prevotellaceae	0.00279883	0.00432085	0.517313	922	0.911591
metab_100004499	6-oxopiperidine-2-carboxylate		Amino Acid	Lysine Metabolism	Species.edouardi	-0.00387262	0.00597841	0.517303	922	0.911591
metab_100004542	2-aminoheptanoate		Lipid	Fatty Acid, Amino	Species.bartlettii	0.00426917	0.0065906	0.517303	922	0.911591
metab_100005372	1-(1-enyl-oleoyl)-GPE (P-18:1)*		Lipid	Lysoplasmalogen	Species.mayombei	0.0128194	0.0197881	0.51726	922	0.911591
metab_100005373	fructosyllysine		Amino Acid	Lysine Metabolism	Species.finegoldii	-0.00502219	0.0077524	0.517266	922	0.911591
metab_100005834	9-hydroxystearate		Lipid	Fatty Acid, Monohydroxy	genus.Akkermansia	0.0054781	0.00845722	0.517319	922	0.911591
metab_100009027	sphingomyelin (d18:0/18:0, d19:0/17:0)*		Lipid	Dihydrosphingomyelins	family.Selenomonadaceae	-0.00948948	0.0146495	0.517303	922	0.911591
metab_100009264	glycochenodeoxycholate glucuronide (1)		Lipid	Primary Bile Acid Metabolism	Species.fairfieldensis	-0.0409141	0.0631466	0.517202	922	0.911591
metab_100010925	palmitoyl-arachidonoyl-glycerol (16:0/20:4) [2]*		Lipid	Diacylglycerol	Species.hadrus	-0.0118847	0.0183474	0.517306	922	0.911591
metab_100010949	stearoyl-arachidonoyl-glycerol (18:0/20:4) [1]*		Lipid	Diacylglycerol	Species.shahii	-0.00631204	0.00974349	0.517268	922	0.911591
metab_100010950	stearoyl-arachidonoyl-glycerol (18:0/20:4) [2]*		Lipid	Diacylglycerol	Species.mayombei	-0.0210487	0.0324921	0.517275	922	0.911591
metab_100015624	N-behenoyl-sphingadienine (d18:2/22:0)*		Lipid	Ceramides	Species.clarus	0.00746444	0.0115209	0.517214	922	0.911591
metab_100015638	2-hydroxynervonate*		Lipid	Fatty Acid, Monohydroxy	Species.comes	0.00590504	0.0091154	0.517275	922	0.911591
metab_100015790	sphingomyelin (d18:2/21:0, d16:2/23:0)*		Lipid	Sphingomyelins	phylum.Desulfobacterota	-0.00616502	0.00951551	0.517222	922	0.911591
metab_100015790	sphingomyelin (d18:2/21:0, d16:2/23:0)*		Lipid	Sphingomyelins	order.Bacteroidales	0.00993317	0.0153341	0.517293	922	0.911591
metab_100015840	dihomo-linolenoylcarnitine (C20:3n3 or 6)*		Lipid	Fatty Acid Metabolism (Acyl Carnitine, Polyunsaturated)	genus.Clostridium.sensu.stricto.1	-0.00331334	0.00511454	0.517263	922	0.911591
metab_100015965	ethyl alpha-glucopyranoside		Xenobiotics	Food Component/Plant	phylum.Cyanobacteria	0.0173869	0.0268371	0.517238	922	0.911591
metab_100020004	3-carboxy-4-methyl-5-pentyl-2-furanpropionate (3-CMPFP)**		Lipid	Fatty Acid, Dicarboxylate	order.Saccharimonadales	0.00956364	0.0147616	0.517234	922	0.911591
metab_100020204	N-acetyl-2-aminooctanoate*		Lipid	Fatty Acid, Amino	family.Streptococcaceae	0.00589853	0.0091059	0.517301	922	0.911591
metab_100020496	sulfate of piperine metabolite C16H19NO3 (2)*		Xenobiotics	Food Component/Plant	genus..Ruminococcus..gnavus.group	-0.0093218	0.0143893	0.517262	922	0.911591
metab_100021711	decadienedioic acid (C10:2-DC)**		Lipid	Fatty Acid, Dicarboxylate	class.Coriobacteriia	0.0103751	0.0160132	0.517209	922	0.911591
metab_100022007	bilirubin degradation product, C17H18N2O4 (3)**		Partially Characterized Molecules	Partially Characterized Molecules	order.Opitutales	-0.0247307	0.0381739	0.517254	922	0.911591
metab_1021	5-oxoproline		Amino Acid	Glutathione Metabolism	order.Bifidobacteriales	-0.00288104	0.00444699	0.517241	922	0.911591
metab_1023	sarcosine		Amino Acid	Glycine, Serine and Threonine Metabolism	genus.Terrisporobacter	0.00431314	0.00665789	0.517266	922	0.911591
metab_1052	glycerate		Carbohydrate	Glycolysis, Gluconeogenesis, and Pyruvate Metabolism	order.Rhodospirillales	-0.00562203	0.0086777	0.517236	922	0.911591
metab_1105	alpha-tocopherol		Cofactors and Vitamins	Tocopherol Metabolism	genus.Paraprevotella	-0.00352961	0.00544884	0.517299	922	0.911591
metab_1239	2-hydroxystearate		Lipid	Fatty Acid, Monohydroxy	genus.Lacticaseibacillus	-0.00874622	0.0134997	0.517229	922	0.911591
metab_1518	N-palmitoyl-sphingosine (d18:1/16:0)		Lipid	Ceramides	order.Desulfovibrionales	-0.00476067	0.00734798	0.517225	922	0.911591
metab_254	3-hydroxybutyrate (BHBA)		Lipid	Ketone Bodies	genus.Monoglobus	-0.0117732	0.0181746	0.517293	922	0.911591
metab_266	cholesterol		Lipid	Sterol	genus.Slackia	0.00616961	0.00952266	0.517225	922	0.911591
metab_313	sphinganine		Lipid	Sphingolipid Synthesis	Species.formigenes	-0.0146677	0.0226445	0.517321	922	0.911591
metab_439	stearate (18:0)		Lipid	Long Chain Saturated Fatty Acid	order.Pseudomonadales	0.0127786	0.0197274	0.517307	922	0.911591
metab_926	caproate (6:0)		Lipid	Medium Chain Fatty Acid	genus.Coprobacter	0.00325457	0.0050245	0.51732	922	0.911591
metab_93	alpha-ketoglutarate		Energy	TCA Cycle	order.Veillonellales.Selenomonadales	-0.00384928	0.00594154	0.517243	922	0.911591
metab_999910458	X - 10458		NA	NA	Species.cateniformis	-0.0097008	0.0149751	0.517286	922	0.911591
metab_999911299	X - 11299		NA	NA	Species.justesenii	-0.0591182	0.0912528	0.517249	922	0.911591
metab_999911483	X - 11483		NA	NA	order.Acidaminococcales	0.00917106	0.0141551	0.517217	922	0.911591
metab_999912680	X - 12680		NA	NA	phylum.Firmicutes	0.0244884	0.0377988	0.517242	922	0.911591
metab_999914939	X - 14939		NA	NA	Species.massiliensis.6	-0.0249257	0.0384813	0.517322	922	0.911591
metab_999915503	X - 15503		NA	NA	Species.scindens	0.0207366	0.0320057	0.517215	922	0.911591
metab_999918921	X - 18921		NA	NA	genus.Lactonifactor	0.0267356	0.0412693	0.51726	922	0.911591
metab_999923974	X - 23974		NA	NA	order.DTU014	-0.0119867	0.018503	0.517266	922	0.911591
metab_999924241	X - 24241		NA	NA	class.Lentisphaeria	0.0234632	0.0362194	0.517277	922	0.911591
metab_999924328	X - 24328		NA	NA	genus.Coriobacteriaceae.UCG.002	0.0184616	0.0285012	0.517315	922	0.911591
metab_999924456	X - 24456		NA	NA	genus.Rothia	-0.0172411	0.026615	0.517285	922	0.911591
metab_999925343	X - 25343		NA	NA	Species.johnsonii	0.0113756	0.0175597	0.517266	922	0.911591
metab_999925419	X - 25419		NA	NA	genus.Anaerostipes	0.0187453	0.0289319	0.517211	922	0.911591
metab_100001743	tryptophan betaine		Amino Acid	Tryptophan Metabolism	genus.Enterorhabdus	-0.0181239	0.0279813	0.517336	922	0.911595
metab_100003901	2-stearoyl-GPE (18:0)*		Lipid	Lysophospholipid	genus.Turicibacter	-0.00476861	0.00736216	0.517334	922	0.911595
metab_100004322	2-aminophenol sulfate		Xenobiotics	Food Component/Plant	genus.Marvinbryantia	0.00970685	0.0149861	0.517331	922	0.911595
metab_100019801	3-hydroxyoleoylcarnitine		Lipid	Fatty Acid Metabolism (Acyl Carnitine, Hydroxy)	genus..Eubacterium..nodatum.group	0.0127135	0.0196282	0.517336	922	0.911595
metab_1342	3-methoxytyrosine		Amino Acid	Tyrosine Metabolism	family.Butyricicoccaceae	-0.00549435	0.00848257	0.517332	922	0.911595
metab_999912729	X - 12729		NA	NA	Species.sobrinus	-0.0277396	0.0428266	0.517334	922	0.911595
metab_100006367	3-hydroxyhexanoate		Lipid	Fatty Acid, Monohydroxy	genus.Lactiplantibacillus	-0.0145721	0.0224981	0.517343	922	0.911604
metab_100001256	N-acetylphenylalanine		Amino Acid	Phenylalanine Metabolism	Species.longicatena	-0.00395147	0.00610097	0.51736	922	0.911611
metab_100002196	13-HODE + 9-HODE		Lipid	Fatty Acid, Monohydroxy	Species.bartlettii	0.0044863	0.0069267	0.517358	922	0.911611
metab_100020377	ethyl beta-glucopyranoside		Xenobiotics	Food Component/Plant	genus.Lachnospiraceae.NK4B4.group	0.0326281	0.0503761	0.517353	922	0.911611
metab_100021457	(2-butoxyethoxy)acetic acid		Xenobiotics	Chemical	phylum.Desulfobacterota	-0.0068163	0.0105241	0.517356	922	0.911611
metab_244	beta-alanine		Nucleotide	Pyrimidine Metabolism, Uracil containing	phylum.Euryarchaeota	-0.009887	0.0152653	0.517361	922	0.911611
metab_999911847	X - 11847		NA	NA	order.Actinomycetales	-0.0443014	0.0684004	0.517361	922	0.911611
metab_999923639	X - 23639		NA	NA	genus.Latilactobacillus	0.0081743	0.0126209	0.517361	922	0.911611
metab_100000773	3-hydroxyoctanoate		Lipid	Fatty Acid, Monohydroxy	class.Saccharimonadia	0.00936411	0.0144585	0.517376	922	0.91162
metab_100001468	N1-Methyl-2-pyridone-5-carboxamide		Cofactors and Vitamins	Nicotinate and Nicotinamide Metabolism	Species.salyersiae	-0.00929442	0.0143507	0.51737	922	0.91162
metab_100021141	3-hydroxydecanoylcarnitine		Lipid	Fatty Acid Metabolism (Acyl Carnitine, Hydroxy)	genus.Megamonas	-0.0138187	0.0213365	0.517376	922	0.91162
metab_823	pyruvate		Carbohydrate	Glycolysis, Gluconeogenesis, and Pyruvate Metabolism	genus.CAG.56	-0.00408451	0.00630659	0.517373	922	0.91162
metab_999924418	X - 24418		NA	NA	family.Methanobacteriaceae	-0.0131199	0.0202576	0.517375	922	0.91162
metab_999912193	X - 12193		NA	NA	family.Hydrogenoanaerobacterium	0.0101921	0.0157371	0.51738	922	0.911623
metab_100001313	gamma-glutamylmethionine		Peptide	Gamma-glutamyl Amino Acid	class.Vampirivibrionia	-0.00613908	0.00947928	0.517391	922	0.911639
metab_100009272	glycosyl-N-palmitoyl-sphingosine (d18:1/16:0)		Lipid	Hexosylceramides (HCER)	genus.Roseburia	0.00770896	0.0119034	0.517395	922	0.911643
metab_100001870	1-palmitoyl-2-linoleoyl-GPE (16:0/18:2)		Lipid	Phosphatidylethanolamine (PE)	order.Micrococcales	-0.0233003	0.0359785	0.517399	922	0.911644
metab_100006375	3-methoxycatechol sulfate (1)		Xenobiotics	Benzoate Metabolism	Species.biformis	-0.0229373	0.035418	0.5174	922	0.911644
metab_100000096	4-guanidinobutanoate		Amino Acid	Guanidino and Acetamido Metabolism	genus.Bilophila	-0.00916305	0.0141491	0.517406	922	0.911645
metab_100001208	1-methyl-4-imidazoleacetate		Amino Acid	Histidine Metabolism	family.Enterobacteriaceae	0.00342359	0.00528705	0.517448	922	0.911645
metab_100001624	3-(3-hydroxyphenyl)propionate		Xenobiotics	Benzoate Metabolism	genus.Enterococcus	0.0222177	0.0343103	0.517441	922	0.911645
metab_100001755	4-vinylphenol sulfate		Xenobiotics	Benzoate Metabolism	Species.johnsonii	-0.0210639	0.0325273	0.517426	922	0.911645
metab_100002417	2,3-dihydroxyisovalerate		Xenobiotics	Food Component/Plant	genus.Intestinimonas	0.0129982	0.0200711	0.517404	922	0.911645
metab_100002873	1-lignoceroyl-GPC (24:0)		Lipid	Lysophospholipid	order.Burkholderiales	-0.00426889	0.00659242	0.517446	922	0.911645
metab_100004182	3b-hydroxy-5-cholenoic acid		Lipid	Secondary Bile Acid Metabolism	genus.Catenibacterium	-0.00522554	0.00806911	0.517412	922	0.911645
metab_100006005	5alpha-androstan-3alpha,17beta-diol monosulfate (2)		Lipid	Androgenic Steroids	Species.stercoris.1	0.0089468	0.0138159	0.517428	922	0.911645
metab_100006098	3-hydroxypyridine sulfate		Xenobiotics	Chemical	Species.coprocola	0.0113161	0.0174741	0.517414	922	0.911645
metab_100006370	3beta-hydroxy-5-cholestenoate		Lipid	Sterol	genus.UCG.009	0.00848977	0.0131104	0.517436	922	0.911645
metab_100009406	palmitoleoylcarnitine (C16:1)*		Lipid	Fatty Acid Metabolism (Acyl Carnitine, Monounsaturated)	genus.UCG.009	0.0090352	0.013953	0.517446	922	0.911645
metab_100020214	glyco-beta-muricholate**		Lipid	Primary Bile Acid Metabolism	genus..Ruminococcus..torques.group	-0.0143491	0.0221583	0.517428	922	0.911645
metab_100020417	N6,N6-dimethyllysine		Amino Acid	Lysine Metabolism	genus.Shuttleworthia	-0.00859773	0.0132774	0.517445	922	0.911645
metab_100020423	1-carboxyethylvaline	N-lactoyl valine	Amino Acid	Leucine, Isoleucine and Valine Metabolism	Species.bicirculans	-0.00407715	0.00629626	0.517443	922	0.911645
metab_1442	beta-hydroxyisovalerate		Amino Acid	Leucine, Isoleucine and Valine Metabolism	genus.Pseudomonas	-0.0108054	0.0166858	0.517424	922	0.911645
metab_1538	stearoyl sphingomyelin (d18:1/18:0)		Lipid	Sphingomyelins	order.Monoglobales	-0.00454626	0.00702076	0.517446	922	0.911645
metab_55	1-methylnicotinamide		Cofactors and Vitamins	Nicotinate and Nicotinamide Metabolism	genus.Phocea	0.0159151	0.0245773	0.51744	922	0.911645
metab_803	mannose		Carbohydrate	Fructose, Mannose and Galactose Metabolism	order.Synergistales	0.0117588	0.018159	0.517444	922	0.911645
metab_932	caprylate (8:0)		Lipid	Medium Chain Fatty Acid	Species.pamelaeae	0.013681	0.0211264	0.517425	922	0.911645
metab_999913507	X - 13507		NA	NA	genus.Weissella	-0.0261605	0.0403968	0.517418	922	0.911645
metab_999916964	X - 16964		NA	NA	class.Verrucomicrobiae	0.00531188	0.00820246	0.517414	922	0.911645
metab_999922162	X - 22162		NA	NA	family.Atopobiaceae	-0.00897718	0.0138633	0.517442	922	0.911645
metab_999923644	X - 23644		NA	NA	class.Clostridia	-0.0623739	0.0963233	0.517445	922	0.911645
metab_999924328	X - 24328		NA	NA	genus.Terrisporobacter	-0.0055803	0.00861692	0.517413	922	0.911645
metab_100008916	1-stearoyl-2-docosahexaenoyl-GPC (18:0/22:6)		Lipid	Phosphatidylcholine (PC)	family.Sutterellaceae	-0.00458811	0.00708554	0.517456	922	0.911656
metab_100000054	5-hydroxylysine		Amino Acid	Lysine Metabolism	phylum.Bacteroidota	0.00878092	0.013561	0.517468	922	0.911656
metab_100000963	homocitrulline		Amino Acid	Urea cycle; Arginine and Proline Metabolism	genus.Anaerotruncus	-0.0106339	0.0164227	0.517468	922	0.911656
metab_100002462	5-(galactosylhydroxy)-L-lysine		Amino Acid	Lysine Metabolism	Species.cutis	0.0182171	0.0281337	0.517464	922	0.911656
metab_100009394	hexadecadienoate (16:2n6)		Lipid	Long Chain Polyunsaturated Fatty Acid (n3 and n6)	genus.Pygmaiobacter	0.0201611	0.0311362	0.517468	922	0.911656
metab_100010949	stearoyl-arachidonoyl-glycerol (18:0/20:4) [1]*		Lipid	Diacylglycerol	Species.muciniphila	-0.00509993	0.00787608	0.517461	922	0.911656
metab_452	palmitoleate (16:1n7)		Lipid	Long Chain Monounsaturated Fatty Acid	Species.parasanguinis	-0.0227421	0.0351224	0.51747	922	0.911656
metab_999919141	X - 19141		NA	NA	order.Enterobacterales	0.00531509	0.00820837	0.517462	922	0.911656
metab_100009345	1-palmitoleoyl-2-linolenoyl-GPC (16:1/18:3)*		Lipid	Phosphatidylcholine (PC)	family.Family.XI	0.0188708	0.0291439	0.517474	922	0.911657
metab_999925343	X - 25343		NA	NA	genus.Eggerthella	-0.00909752	0.0140502	0.517474	922	0.911657
metab_100001006	N-acetylglycine		Amino Acid	Glycine, Serine and Threonine Metabolism	Species.filiformis	0.011542	0.0178257	0.517482	922	0.911664
metab_100002356	(16 or 17)-methylstearate (a19:0 or i19:0)		Lipid	Fatty Acid, Branched	genus.Caproiciproducens	-0.0122987	0.0189944	0.517483	922	0.911664
metab_1215	N-acetylglucosaminylasparagine		Carbohydrate	Aminosugar Metabolism	order.Synergistales	0.0110116	0.0170067	0.517484	922	0.911664
metab_100000039	methionine sulfoxide		Amino Acid	Methionine, Cysteine, SAM and Taurine Metabolism	order.Chloroplast	-0.0131429	0.0202988	0.517493	922	0.91167
metab_1162	N-acetylneuraminate		Carbohydrate	Aminosugar Metabolism	Species.longoviformis	0.0174582	0.0269636	0.517493	922	0.91167
metab_999925371	X - 25371		NA	NA	genus.Terrisporobacter	0.00393941	0.00608424	0.51749	922	0.91167
metab_100001415	N6-carbamoylthreonyladenosine		Nucleotide	Purine Metabolism, Adenine containing	Species.shahii	-0.0037864	0.00584803	0.517498	922	0.911674
metab_100001994	androstenediol (3beta,17beta) disulfate (2)		Lipid	Androgenic Steroids	genus.Catenisphaera	-0.0122165	0.0188684	0.517504	922	0.911682
metab_100001197	10-undecenoate (11:1n1)		Lipid	Medium Chain Fatty Acid	Species.ovatus	-0.00617939	0.00954435	0.517515	922	0.911684
metab_100003641	valylglycine		Peptide	Dipeptide	genus.Bacteroides	-0.0071949	0.0111128	0.517515	922	0.911684
metab_100020414	6-bromotryptophan		Amino Acid	Tryptophan Metabolism	genus..Eubacterium..xylanophilum.group	0.00359723	0.0055561	0.517515	922	0.911684
metab_100021141	3-hydroxydecanoylcarnitine		Lipid	Fatty Acid Metabolism (Acyl Carnitine, Hydroxy)	Species.inulinivorans	-0.00492753	0.00761083	0.517517	922	0.911684
metab_999911852	X - 11852		NA	NA	genus.Dielma	0.0826759	0.127696	0.517514	922	0.911684
metab_999915503	X - 15503		NA	NA	family.Desulfovibrionaceae	-0.00435404	0.00672491	0.517508	922	0.911684
metab_100000846	erythritol		Xenobiotics	Food Component/Plant	Species.bouchesdurhonensis	0.0129909	0.0200656	0.517526	922	0.911693
metab_100015727	ceramide (d16:1/24:1, d18:1/22:1)*		Lipid	Ceramides	genus.TM7x	-0.0099195	0.0153215	0.517525	922	0.911693
metab_999918899	X - 18899		NA	NA	Species.copri	-0.00577853	0.00892562	0.517534	922	0.911704
metab_100015625	glycosyl-N-behenoyl-sphingadienine (d18:2/22:0)*		Lipid	Hexosylceramides (HCER)	Species.edouardi	-0.00418335	0.00646177	0.517541	922	0.911705
metab_100015744	ceramide (d18:2/24:1, d18:1/24:2)*		Lipid	Ceramides	family.Bifidobacteriaceae	0.00415216	0.00641355	0.517537	922	0.911705
metab_1539	1-palmitoyl-2-oleoyl-GPC (16:0/18:1)		Lipid	Phosphatidylcholine (PC)	genus.Hafnia.Obesumbacterium	0.00984307	0.015204	0.51754	922	0.911705
metab_100003641	valylglycine		Peptide	Dipeptide	Species.intestini	-0.00892852	0.0137915	0.517544	922	0.911707
metab_100001462	1-stearoyl-GPG (18:0)		Lipid	Lysophospholipid	family.Selenomonadaceae	0.00759032	0.0117248	0.517556	922	0.911712
metab_100002227	4-cholesten-3-one		Lipid	Sterol	Species.provencensis	-0.0156288	0.0241419	0.517559	922	0.911712
metab_100009055	palmitoyl-linoleoyl-glycerol (16:0/18:2) [2]*		Lipid	Diacylglycerol	genus..Eubacterium..fissicatena.group	0.0132047	0.0203971	0.517552	922	0.911712
metab_100020204	N-acetyl-2-aminooctanoate*		Lipid	Fatty Acid, Amino	Species.stercoris.1	-0.00662379	0.0102316	0.51755	922	0.911712
metab_1538	stearoyl sphingomyelin (d18:1/18:0)		Lipid	Sphingomyelins	genus.Haemophilus	-0.00457777	0.00707123	0.517553	922	0.911712
metab_999924757	X - 24757		NA	NA	genus.Solobacterium	-0.0198405	0.0306477	0.517559	922	0.911712
metab_100001561	2-palmitoleoyl-GPC (16:1)*		Lipid	Lysophospholipid	Species.pleomorphus	0.0241649	0.0373279	0.517561	922	0.911713
metab_100000846	erythritol		Xenobiotics	Food Component/Plant	genus.Anaerosporobacter	0.0138196	0.0213476	0.517566	922	0.911717
metab_100001277	10-nonadecenoate (19:1n9)		Lipid	Long Chain Monounsaturated Fatty Acid	genus.NK4A214.group	0.0064674	0.00999063	0.517575	922	0.911717
metab_100001739	dihomo-linolenate (20:3n3 or n6)		Lipid	Long Chain Polyunsaturated Fatty Acid (n3 and n6)	genus..Ruminococcus..torques.group	0.0104526	0.0161466	0.51757	922	0.911717
metab_100020427	1-carboxyethylisoleucine	N-lactoyl isoleucine	Amino Acid	Leucine, Isoleucine and Valine Metabolism	Species.saccharivorans	-0.00688722	0.0106391	0.517572	922	0.911717
metab_252	succinate		Energy	TCA Cycle	Species.vulgatus	-0.00309033	0.00477383	0.517574	922	0.911717
metab_999916576	X - 16576		NA	NA	genus.Dielma	-0.0212483	0.0328237	0.517575	922	0.911717
metab_244	beta-alanine		Nucleotide	Pyrimidine Metabolism, Uracil containing	family.Rikenellaceae	0.00538473	0.00831822	0.517578	922	0.911718
metab_100001551	1-arachidonoyl-GPC (20:4n6)*		Lipid	Lysophospholipid	genus.CAG.873	0.00857519	0.0132469	0.517582	922	0.91172
metab_100005418	17alpha-hydroxypregnanolone glucuronide		Lipid	Pregnenolone Steroids	Species.clarus	-0.00888133	0.0137199	0.517583	922	0.91172
metab_1221	creatine		Amino Acid	Creatine Metabolism	family.Marinifilaceae	0.00613887	0.00948337	0.517586	922	0.911721
metab_100001198	myristoleate (14:1n5)		Lipid	Long Chain Monounsaturated Fatty Acid	family.Bacillaceae	0.028324	0.0437555	0.517589	922	0.911725
metab_100001412	N2,N2-dimethylguanosine		Nucleotide	Purine Metabolism, Guanine containing	Species.formigenes	-0.0123894	0.0191403	0.517607	922	0.911727
metab_100002873	1-lignoceroyl-GPC (24:0)		Lipid	Lysophospholipid	genus.Catenibacillus	-0.00864685	0.0133581	0.517596	922	0.911727
metab_100006370	3beta-hydroxy-5-cholestenoate		Lipid	Sterol	Species.senegalensis	-0.01052	0.0162522	0.517606	922	0.911727
metab_100008956	sphingomyelin (d18:2/23:0, d18:1/23:1, d17:1/24:1)*		Lipid	Sphingomyelins	Species.intestinalis	-0.00382967	0.00591649	0.517614	922	0.911727
metab_100015790	sphingomyelin (d18:2/21:0, d16:2/23:0)*		Lipid	Sphingomyelins	Species.luti	-0.0104856	0.0161992	0.517608	922	0.911727
metab_100020833	2-ketocaprylate		Amino Acid	Leucine, Isoleucine and Valine Metabolism	genus.Fenollaria	0.0209364	0.0323436	0.517597	922	0.911727
metab_100021711	decadienedioic acid (C10:2-DC)**		Lipid	Fatty Acid, Dicarboxylate	genus.Acidaminococcus	-0.0136044	0.0210174	0.517609	922	0.911727
metab_100022127	tetrahydrocortisone glucuronide (5)		Lipid	Corticosteroids	Species.tanakaei	-0.0189667	0.0293013	0.517605	922	0.911727
metab_922	N-stearoyl-sphinganine (d18:0/18:0)*		Lipid	Dihydroceramides	Species.longoviformis	-0.0270588	0.0418018	0.517596	922	0.911727
metab_999918899	X - 18899		NA	NA	Species.massiliensis.9	0.0199396	0.030805	0.517615	922	0.911727
metab_999919438	X - 19438		NA	NA	genus.Prevotella	0.0134349	0.0207555	0.517611	922	0.911727
metab_999921353	X - 21353		NA	NA	genus.Terrisporobacter	0.00594617	0.00918627	0.517612	922	0.911727
metab_100001446	5-methyluridine (ribothymidine)		Nucleotide	Pyrimidine Metabolism, Uracil containing	family.Hafniaceae	-0.00871437	0.013463	0.517617	922	0.911729
metab_999923787	X - 23787		NA	NA	Species.mutans	-0.0123078	0.0190149	0.517625	922	0.911739
metab_999917438	X - 17438		NA	NA	Species.plautii	0.00945568	0.0146087	0.517628	922	0.911741
metab_100004089	2-hydroxydecanoate		Lipid	Fatty Acid, Monohydroxy	Species.microfusus	0.0202543	0.0312927	0.517634	922	0.911745
metab_100008992	1-stearoyl-2-docosahexaenoyl-GPE (18:0/22:6)*		Lipid	Phosphatidylethanolamine (PE)	Species.caccae	-0.00458269	0.0070802	0.517635	922	0.911745
metab_999925520	X - 25520		NA	NA	genus.Desulfovibrio	-0.00752801	0.0116308	0.51764	922	0.91175
metab_100002945	(14 or 15)-methylpalmitate (a17:0 or i17:0)		Lipid	Fatty Acid, Branched	genus.Coprobacillus	-0.012078	0.0186608	0.517644	922	0.911755
metab_100000042	3-methylhistidine		Amino Acid	Histidine Metabolism	genus.Alloprevotella	0.0166466	0.0257219	0.517684	922	0.911766
metab_100000269	glycerophosphorylcholine (GPC)		Lipid	Phospholipid Metabolism	Species.finegoldii	-0.00500864	0.00773878	0.517661	922	0.911766
metab_100001112	3-hydroxylaurate		Lipid	Fatty Acid, Monohydroxy	Species.massiliensis.4	-0.011941	0.0184504	0.517673	922	0.911766
metab_100001613	tetradecanedioate (C14-DC)		Lipid	Fatty Acid, Dicarboxylate	genus.Olsenella	-0.0111296	0.0171964	0.517668	922	0.911766
metab_100001956	N-methylproline		Amino Acid	Urea cycle; Arginine and Proline Metabolism	genus.Leuconostoc	-0.0523204	0.0808379	0.517653	922	0.911766
metab_100004318	indolin-2-one		Xenobiotics	Food Component/Plant	Species.succinatiphilus	0.0210103	0.0324645	0.517684	922	0.911766
metab_100006378	N-acetylkynurenine (2)		Amino Acid	Tryptophan Metabolism	genus.Lactobacillus	-0.00713685	0.0110275	0.517676	922	0.911766
metab_100015792	sphingomyelin (d18:1/25:0, d19:0/24:1, d20:1/23:0, d19:1/24:0)*		Lipid	Sphingomyelins	genus.Fournierella	0.00769826	0.0118945	0.517663	922	0.911766
metab_100020203	3-hydroxystachydrine*		Xenobiotics	Food Component/Plant	genus.Coprococcus	0.0262608	0.0405773	0.517684	922	0.911766
metab_100020414	6-bromotryptophan		Amino Acid	Tryptophan Metabolism	family.Monoglobaceae	0.00531444	0.0082112	0.517658	922	0.911766
metab_100020419	1-carboxyethylphenylalanine	N-lactoyl phenylalanine	Amino Acid	Phenylalanine Metabolism	Species.fairfieldensis	-0.0207683	0.0320893	0.517667	922	0.911766
metab_100020578	4-allylcatechol sulfate		Xenobiotics	Benzoate Metabolism	Species.sanguinis	0.0103293	0.0159595	0.517657	922	0.911766
metab_1258	anthranilate		Amino Acid	Tryptophan Metabolism	family.Pasteurellaceae	-0.00619814	0.00957661	0.517659	922	0.911766
metab_1648	taurocholate		Lipid	Primary Bile Acid Metabolism	Species.massiliensis.1	0.00925595	0.0143015	0.517669	922	0.911766
metab_297	sphingosine		Lipid	Sphingosines	Species.ihumii	0.0137876	0.0213039	0.51768	922	0.911766
metab_999921829	X - 21829		NA	NA	phylum.Patescibacteria	0.0111923	0.0172938	0.517678	922	0.911766
metab_999921829	X - 21829		NA	NA	genus.GCA.900066575	0.00751555	0.0116127	0.517679	922	0.911766
metab_100000263	imidazole lactate		Amino Acid	Histidine Metabolism	genus.Citrobacter	-0.0157999	0.0244148	0.517705	922	0.911772
metab_100001257	N-acetylasparagine		Amino Acid	Alanine and Aspartate Metabolism	Species.butyriciproducens	0.0151622	0.0234298	0.517713	922	0.911772
metab_100001270	myristoylcarnitine (C14)		Lipid	Fatty Acid Metabolism (Acyl Carnitine, Long Chain Saturated)	Species.pectinilyticus	0.00681829	0.010536	0.517708	922	0.911772
metab_100001550	homostachydrine*		Xenobiotics	Food Component/Plant	Species.faecis	-0.0106159	0.0164039	0.517697	922	0.911772
metab_100001806	o-cresol sulfate		Xenobiotics	Benzoate Metabolism	family.Ethanoligenenaceae	-0.0425682	0.0657777	0.5177	922	0.911772
metab_100002026	androstenediol (3alpha, 17alpha) monosulfate (2)		Lipid	Androgenic Steroids	Species.bartlettii	-0.00496314	0.0076693	0.517706	922	0.911772
metab_100002227	4-cholesten-3-one		Lipid	Sterol	family.Anaerovoracaceae	-0.00740454	0.0114419	0.517706	922	0.911772
metab_100003271	beta-citrylglutamate		Amino Acid	Glutamate Metabolism	Species.hydrogenotrophica	0.0105174	0.0162519	0.517704	922	0.911772
metab_100019975	hexadecenedioate (C16:1-DC)*		Lipid	Fatty Acid, Dicarboxylate	Species.atypica	-0.0158509	0.0244939	0.517712	922	0.911772
metab_566	valine		Amino Acid	Leucine, Isoleucine and Valine Metabolism	genus.Akkermansia	0.00334967	0.00517599	0.517698	922	0.911772
metab_999913728	X - 13728		NA	NA	Species.anginosus	0.0382273	0.0590695	0.517696	922	0.911772
metab_999924243	X - 24243		NA	NA	class.Clostridia	0.0381442	0.058942	0.517703	922	0.911772
metab_999924811	X - 24811		NA	NA	genus.Catenibacterium	-0.008538	0.0131936	0.517713	922	0.911772
metab_100000437	theophylline		Xenobiotics	Xanthine Metabolism	Species.paraputrificum	-0.0213491	0.0329923	0.517739	922	0.911773
metab_100001034	indoleacetate		Amino Acid	Tryptophan Metabolism	genus.Mitsuokella	0.0122839	0.0189842	0.51776	922	0.911773
metab_100001170	3-hydroxy-2-ethylpropionate		Amino Acid	Leucine, Isoleucine and Valine Metabolism	Species.salivarius	0.00958079	0.0148058	0.517737	922	0.911773
metab_100001295	gamma-glutamyltryptophan		Peptide	Gamma-glutamyl Amino Acid	family.Micrococcaceae	0.0124443	0.0192302	0.51772	922	0.911773
metab_100001315	p-cresol sulfate		Xenobiotics	Benzoate Metabolism	Species.cateniformis	0.0164643	0.0254447	0.517758	922	0.911773
metab_100001392	laurylcarnitine (C12)		Lipid	Fatty Acid Metabolism (Acyl Carnitine, Medium Chain)	genus.Pediococcus	0.0217308	0.0335836	0.517758	922	0.911773
metab_100001462	1-stearoyl-GPG (18:0)		Lipid	Lysophospholipid	genus.Terrisporobacter	0.00447912	0.00692222	0.517758	922	0.911773
metab_100001870	1-palmitoyl-2-linoleoyl-GPE (16:0/18:2)		Lipid	Phosphatidylethanolamine (PE)	Species.coprophilus	0.0127845	0.0197575	0.517753	922	0.911773
metab_100002199	tridecenedioate (C13:1-DC)*		Lipid	Fatty Acid, Dicarboxylate	genus.Pygmaiobacter	-0.0195096	0.0301485	0.517723	922	0.911773
metab_100002488	isoursodeoxycholate		Lipid	Secondary Bile Acid Metabolism	class.Bacteroidia	-0.0216799	0.0335051	0.517758	922	0.911773
metab_100004083	glycohyocholate		Lipid	Secondary Bile Acid Metabolism	genus.Alloscardovia	0.035469	0.0548111	0.517726	922	0.911773
metab_100004322	2-aminophenol sulfate		Xenobiotics	Food Component/Plant	Species.faecium	0.0111506	0.0172324	0.517755	922	0.911773
metab_100006293	sphingomyelin (d18:1/20:2, d18:2/20:1, d16:1/22:2)*		Lipid	Sphingomyelins	genus..Eubacterium..nodatum.group	-0.0110508	0.0170776	0.517739	922	0.911773
metab_100010942	linoleoyl-linoleoyl-glycerol (18:2/18:2) [2]*		Lipid	Diacylglycerol	class.Coriobacteriia	-0.00885168	0.0136792	0.51774	922	0.911773
metab_100019831	3-hydroxyphenylacetoylglutamine		Peptide	Acetylated Peptides	family.Actinomycetaceae	-0.0198273	0.0306423	0.517761	922	0.911773
metab_100020241	gamma-glutamylcitrulline*		Peptide	Gamma-glutamyl Amino Acid	genus.UC5.1.2E3	-0.00694877	0.010739	0.517761	922	0.911773
metab_1648	taurocholate		Lipid	Primary Bile Acid Metabolism	genus.Ruminococcus	-0.0132839	0.0205283	0.517733	922	0.911773
metab_234	aspartate		Amino Acid	Alanine and Aspartate Metabolism	family.Anaerovoracaceae	-0.00747079	0.0115451	0.517736	922	0.911773
metab_888	caprate (10:0)		Lipid	Medium Chain Fatty Acid	Species.pectinilyticus	-0.00797787	0.0123293	0.517756	922	0.911773
metab_999913866	X - 13866		NA	NA	genus.DTU089	-0.00964679	0.0149074	0.517727	922	0.911773
metab_999917438	X - 17438		NA	NA	family.UCG.010	-0.00779806	0.0120507	0.517731	922	0.911773
metab_999918921	X - 18921		NA	NA	genus.Slackia	-0.0115279	0.0178157	0.517757	922	0.911773
metab_999924456	X - 24456		NA	NA	genus.Actinomyces	-0.0125426	0.0193826	0.51773	922	0.911773
metab_999924970	X - 24970		NA	NA	Species.caccae.1	-0.0501045	0.0774309	0.517743	922	0.911773
metab_100001263	1-palmitoyl-GPC (16:0)		Lipid	Lysophospholipid	family.Bifidobacteriaceae	0.00320386	0.00495147	0.517764	922	0.911775
metab_999912680	X - 12680		NA	NA	Species.magna	0.0332372	0.0513676	0.51777	922	0.911781
metab_100021711	decadienedioic acid (C10:2-DC)**		Lipid	Fatty Acid, Dicarboxylate	genus.Citrobacter	-0.0299649	0.0463112	0.517777	922	0.91179
metab_100000840	tartronate (hydroxymalonate)		Xenobiotics	Food Component/Plant	Species.sanguinis	0.00465672	0.00719714	0.517784	922	0.911799
metab_999924556	X - 24556		NA	NA	class.Lentisphaeria	-0.0170393	0.026335	0.517786	922	0.911799
metab_100000295	tartarate		Xenobiotics	Food Component/Plant	Species.massiliensis.5	-0.021951	0.0339276	0.517801	922	0.911802
metab_100001462	1-stearoyl-GPG (18:0)		Lipid	Lysophospholipid	Species.timonensis	0.0180743	0.0279357	0.517801	922	0.911802
metab_100004046	N-acetylcarnosine		Amino Acid	Histidine Metabolism	Species.catus	-0.0054298	0.00839211	0.517791	922	0.911802
metab_1668	taurodeoxycholate		Lipid	Secondary Bile Acid Metabolism	Species.biformis	-0.0199163	0.0307824	0.517797	922	0.911802
metab_50	spermidine		Amino Acid	Polyamine Metabolism	genus.DTU089	-0.00477954	0.00738726	0.5178	922	0.911802
metab_999911787	X - 11787		NA	NA	genus.Romboutsia	0.00247135	0.0038197	0.517798	922	0.911802
metab_999916397	X - 16397		NA	NA	genus.Lactonifactor	-0.0199839	0.0308868	0.517795	922	0.911802
metab_100021103	pregnenetriol sulfate*		Lipid	Pregnenolone Steroids	genus.Actinomyces	-0.0179098	0.0276819	0.517808	922	0.911803
metab_1124	citrate		Energy	TCA Cycle	class.Cyanobacteriia	0.0100837	0.0155857	0.51781	922	0.911803
metab_1140	gamma-glutamylglutamine		Peptide	Gamma-glutamyl Amino Acid	Species.ihumii	-0.0101239	0.0156477	0.517808	922	0.911803
metab_62	12,13-DiHOME		Lipid	Fatty Acid, Dihydroxy	Species.intestini	0.0103279	0.0159631	0.517811	922	0.911803
metab_999915486	X - 15486		NA	NA	genus.Flavonifractor	-0.00835848	0.0129192	0.517812	922	0.911803
metab_100015637	2-hydroxybehenate		Lipid	Fatty Acid, Monohydroxy	class.Bacilli	-0.00596601	0.00922148	0.51782	922	0.91181
metab_98	kynurenate		Amino Acid	Tryptophan Metabolism	family.Hafniaceae	-0.0124169	0.0191924	0.517819	922	0.91181
metab_100000743	2-hydroxyoctanoate		Lipid	Fatty Acid, Monohydroxy	genus.Defluviitaleaceae.UCG.011	0.00757719	0.0117123	0.517837	922	0.911814
metab_100001409	N1-methylinosine		Nucleotide	Purine Metabolism, (Hypo)Xanthine/Inosine containing	Species.omnicolens	0.0209527	0.0323877	0.517842	922	0.911814
metab_100006620	nonanoylcarnitine (C9)		Lipid	Fatty Acid Metabolism (Acyl Carnitine, Medium Chain)	order.Acholeplasmatales	-0.0105464	0.0163018	0.517834	922	0.911814
metab_100015632	N-stearoyl-sphingadienine (d18:2/18:0)*		Lipid	Ceramides	genus..Eubacterium..nodatum.group	0.0135363	0.0209234	0.517834	922	0.911814
metab_100015788	sphingomyelin (d18:2/18:1)*		Lipid	Sphingomyelins	Species.tayi	0.00828112	0.0128002	0.517829	922	0.911814
metab_100020276	sphingomyelin (d17:1/14:0, d16:1/15:0)*		Lipid	Sphingomyelins	Species.obesi	-0.00597952	0.00924279	0.517839	922	0.911814
metab_252	succinate		Energy	TCA Cycle	Species.bifidum	0.00554743	0.00857476	0.517832	922	0.911814
metab_272	corticosterone		Lipid	Corticosteroids	genus.Pseudomonas	-0.0223494	0.0345453	0.517825	922	0.911814
metab_999910458	X - 10458		NA	NA	Species.eggerthii	-0.00466587	0.00721215	0.517834	922	0.911814
metab_999925422	X - 25422		NA	NA	Species.edouardi	-0.00567362	0.00876999	0.51784	922	0.911814
metab_100004329	sphingomyelin (d18:2/16:0, d18:1/16:1)*		Lipid	Sphingomyelins	Species.copri	0.00392972	0.00607442	0.517845	922	0.911816
metab_100001334	N-acetylproline		Amino Acid	Urea cycle; Arginine and Proline Metabolism	Species.intestinalis	0.00394619	0.00610004	0.517856	922	0.911832
metab_100001993	pregnenediol disulfate (C21H34O8S2)*		Lipid	Pregnenolone Steroids	Species.anginosus	-0.0316913	0.0489895	0.517864	922	0.911838
metab_100004328	sphingomyelin (d18:1/14:0, d16:1/16:0)*		Lipid	Sphingomyelins	genus.Blautia	-0.00998035	0.015428	0.517864	922	0.911838
metab_100006370	3beta-hydroxy-5-cholestenoate		Lipid	Sterol	Species.caccae	-0.00414508	0.00640763	0.517865	922	0.911838
metab_100001655	1-palmitoyl-GPI (16:0)		Lipid	Lysophospholipid	family.Carnobacteriaceae	-0.0204898	0.0316744	0.51787	922	0.911839
metab_999925828	X - 25828		NA	NA	phylum.Desulfobacterota	0.00295927	0.00457461	0.51787	922	0.911839
metab_100009219	1-oleoyl-2-arachidonoyl-GPE (18:1/20:4)*		Lipid	Phosphatidylethanolamine (PE)	Species.copri	-0.00586979	0.00907393	0.517874	922	0.911842
metab_100010937	oleoyl-arachidonoyl-glycerol (18:1/20:4) [2]*		Lipid	Diacylglycerol	Species.microfusus	0.0260818	0.0403192	0.517875	922	0.911842
metab_100000580	1,5-anhydroglucitol (1,5-AG)		Carbohydrate	Glycolysis, Gluconeogenesis, and Pyruvate Metabolism	family.Sutterellaceae	0.00496907	0.00768181	0.517889	922	0.911845
metab_100001104	N-acetyltyrosine		Amino Acid	Tyrosine Metabolism	family.Enterobacteriaceae	-0.00318482	0.00492379	0.517913	922	0.911845
metab_100001267	piperine		Xenobiotics	Food Component/Plant	Species.mucilaginosa	-0.0619621	0.0957933	0.517908	922	0.911845
metab_100001277	10-nonadecenoate (19:1n9)		Lipid	Long Chain Monounsaturated Fatty Acid	genus.Defluviitaleaceae.UCG.011	0.00848556	0.0131189	0.517916	922	0.911845
metab_100001400	1-methylurate		Xenobiotics	Xanthine Metabolism	genus.Candidatus.Soleaferrea	-0.0174265	0.0269412	0.517907	922	0.911845
metab_100001882	glycosyl-N-stearoyl-sphingosine (d18:1/18:0)		Lipid	Hexosylceramides (HCER)	genus.Erysipelatoclostridium	-0.00433013	0.00669464	0.517925	922	0.911845
metab_100001951	bilirubin (E,Z or Z,E)*		Cofactors and Vitamins	Hemoglobin and Porphyrin Metabolism	genus.GCA.900066575	0.0068287	0.0105572	0.517911	922	0.911845
metab_100002417	2,3-dihydroxyisovalerate		Xenobiotics	Food Component/Plant	genus.Lachnospiraceae.NK4A136.group	0.0145298	0.0224639	0.517922	922	0.911845
metab_100003240	N-stearoyltaurine		Lipid	Endocannabinoid	genus.Parabacteroides	0.00472134	0.00729881	0.517887	922	0.911845
metab_100004054	margaroylcarnitine (C17)*		Lipid	Fatty Acid Metabolism (Acyl Carnitine, Long Chain Saturated)	genus.Eubacterium	-0.0129839	0.0200737	0.517921	922	0.911845
metab_100009329	ascorbic acid 2-sulfate		Cofactors and Vitamins	Ascorbate and Aldarate Metabolism	Species.succinatiphilus	-0.0197319	0.0305036	0.517883	922	0.911845
metab_100015789	sphingomyelin (d18:2/24:2)*		Lipid	Sphingomyelins	genus.Prevotella_7	0.00545345	0.00843132	0.517922	922	0.911845
metab_100015797	heneicosapentaenoate (21:5n3)		Lipid	Long Chain Polyunsaturated Fatty Acid (n3 and n6)	family.Anaerovoracaceae	-0.0180212	0.0278613	0.517918	922	0.911845
metab_100019978	octadecenedioate (C18:1-DC)		Lipid	Fatty Acid, Dicarboxylate	Species.pectinoschiza	0.00555274	0.00858433	0.517899	922	0.911845
metab_100020217	N,N,N-trimethyl-alanylproline betaine (TMAP)		Amino Acid	Urea cycle; Arginine and Proline Metabolism	Species.sobrinus	0.0141367	0.0218548	0.517897	922	0.911845
metab_100021372	2-hydroxy-4-(methylthio)butanoic acid		Amino Acid	Methionine, Cysteine, SAM and Taurine Metabolism	Species.saccharivorans	-0.0072332	0.0111822	0.517896	922	0.911845
metab_100021990	3-hydroxyoctanoylcarnitine (1)		Lipid	Fatty Acid Metabolism (Acyl Carnitine, Hydroxy)	family..Clostridium..methylpentosum.group	-0.00856488	0.0132408	0.517892	922	0.911845
metab_1022	picolinate		Amino Acid	Tryptophan Metabolism	Species.callidus	0.00564073	0.00872023	0.517892	922	0.911845
metab_1135	ursodeoxycholate		Lipid	Secondary Bile Acid Metabolism	family.Bifidobacteriaceae	0.00881191	0.0136235	0.517917	922	0.911845
metab_1518	N-palmitoyl-sphingosine (d18:1/16:0)		Lipid	Ceramides	genus.Parabacteroides	0.0044857	0.00693477	0.517901	922	0.911845
metab_537	trans-urocanate		Amino Acid	Histidine Metabolism	genus.Enterorhabdus	-0.00763646	0.0118053	0.517886	922	0.911845
metab_999911849	X - 11849		NA	NA	Species.longoviformis	0.0516742	0.0798832	0.517882	922	0.911845
metab_999917653	X - 17653		NA	NA	genus.Limosilactobacillus	0.011677	0.0180535	0.517926	922	0.911845
metab_999921310	X - 21310		NA	NA	class.Lentisphaeria	0.00842002	0.0130178	0.517924	922	0.911845
metab_999923639	X - 23639		NA	NA	order.Desulfovibrionales	-0.00500936	0.0077443	0.5179	922	0.911845
metab_1094	thyroxine		Amino Acid	Tyrosine Metabolism	order.Clostridia.UCG.014	-0.00321918	0.00497709	0.517929	922	0.911846
metab_1239	2-hydroxystearate		Lipid	Fatty Acid, Monohydroxy	genus.Haemophilus	0.00561506	0.00868137	0.517932	922	0.911848
metab_100009394	hexadecadienoate (16:2n6)		Lipid	Long Chain Polyunsaturated Fatty Acid (n3 and n6)	genus.Bifidobacterium	-0.00520386	0.00804566	0.517934	922	0.911849
metab_100000010	3-phenylpropionate (hydrocinnamate)		Xenobiotics	Benzoate Metabolism	genus.Bifidobacterium	-0.00956751	0.0147937	0.517976	922	0.911864
metab_100000626	sphingosine 1-phosphate		Lipid	Sphingosines	class.Vampirivibrionia	0.00579949	0.0089669	0.51795	922	0.911864
metab_100000882	3-hydroxymyristate		Lipid	Fatty Acid, Monohydroxy	genus.Colidextribacter	0.00703886	0.0108839	0.517978	922	0.911864
metab_100001257	N-acetylasparagine		Amino Acid	Alanine and Aspartate Metabolism	Species.animalis	0.0130735	0.0202161	0.518	922	0.911864
metab_100001294	gamma-glutamylglycine		Peptide	Gamma-glutamyl Amino Acid	Species.caccae	-0.00381735	0.00590317	0.518018	922	0.911864
metab_100001392	laurylcarnitine (C12)		Lipid	Fatty Acid Metabolism (Acyl Carnitine, Medium Chain)	genus.Megamonas	-0.0135636	0.0209731	0.517983	922	0.911864
metab_100001413	N4-acetylcytidine		Nucleotide	Pyrimidine Metabolism, Cytidine containing	genus.Lachnospiraceae.UCG.007	0.0140593	0.0217423	0.518036	922	0.911864
metab_100001511	1-palmitoleoyl-GPC (16:1)*		Lipid	Lysophospholipid	Species.coprophilus	0.0112371	0.0173751	0.517969	922	0.911864
metab_100001571	1-arachidonoyl-GPE (20:4n6)*		Lipid	Lysophospholipid	order.Lachnospirales	0.0148128	0.0229043	0.517978	922	0.911864
metab_100001577	N-acetylcitrulline		Amino Acid	Urea cycle; Arginine and Proline Metabolism	Species.bouchesdurhonensis	0.0228093	0.0352755	0.518054	922	0.911864
metab_100001624	3-(3-hydroxyphenyl)propionate		Xenobiotics	Benzoate Metabolism	genus.Lachnospiraceae.FCS020.group	0.0151569	0.0234384	0.518013	922	0.911864
metab_100001743	tryptophan betaine		Amino Acid	Tryptophan Metabolism	genus.Catenibacillus	0.0299816	0.046366	0.518039	922	0.911864
metab_100001810	dimethylarginine (SDMA + ADMA)		Amino Acid	Urea cycle; Arginine and Proline Metabolism	Species.plebeius	-0.00449142	0.00694521	0.517997	922	0.911864
metab_100002102	N-acetyl-beta-alanine		Nucleotide	Pyrimidine Metabolism, Uracil containing	Species.parvulum	0.0132973	0.0205613	0.517981	922	0.911864
metab_100002199	tridecenedioate (C13:1-DC)*		Lipid	Fatty Acid, Dicarboxylate	genus.Finegoldia	-0.0259086	0.0400653	0.518019	922	0.911864
metab_100002466	cysteinylglycine disulfide*		Amino Acid	Glutathione Metabolism	genus.Anaerofilum	-0.0115239	0.0178194	0.517991	922	0.911864
metab_100002910	1-methyl-5-imidazoleacetate		Amino Acid	Histidine Metabolism	class.Vampirivibrionia	0.0159228	0.024624	0.518034	922	0.911864
metab_100005986	sphingomyelin (d18:1/24:1, d18:2/24:0)*		Lipid	Sphingomyelins	family.Bacteroidaceae	-0.00768861	0.0118898	0.518021	922	0.911864
metab_100006051	myristoleoylcarnitine (C14:1)*		Lipid	Fatty Acid Metabolism (Acyl Carnitine, Monounsaturated)	order.Victivallales	-0.0172652	0.0266982	0.518006	922	0.911864
metab_100006105	4-methylguaiacol sulfate		Xenobiotics	Benzoate Metabolism	genus.Faecalicoccus	-0.0447193	0.0691582	0.518043	922	0.911864
metab_100006190	2-acetamidophenol sulfate		Xenobiotics	Food Component/Plant	genus.CAG.56	0.00922327	0.0142625	0.518006	922	0.911864
metab_100006260	6-hydroxyindole sulfate		Xenobiotics	Chemical	Species.pamelaeae	0.0188652	0.0291752	0.518046	922	0.911864
metab_100006376	3-methoxycatechol sulfate (2)		Xenobiotics	Benzoate Metabolism	family.Succinivibrionaceae	0.025636	0.0396483	0.518067	922	0.911864
metab_100008930	oleate/vaccenate (18:1)		Lipid	Long Chain Monounsaturated Fatty Acid	class.Verrucomicrobiae	0.00613231	0.00948393	0.518058	922	0.911864
metab_100008993	1-palmitoyl-2-arachidonoyl-GPI (16:0/20:4)*		Lipid	Phosphatidylinositol (PI)	Species.fairfieldensis	0.0259641	0.0401468	0.517974	922	0.911864
metab_100009025	sphingomyelin (d18:1/21:0, d17:1/22:0, d16:1/23:0)*		Lipid	Sphingomyelins	class.Desulfovibrionia	-0.00556449	0.00860579	0.518059	922	0.911864
metab_100009026	behenoyl dihydrosphingomyelin (d18:0/22:0)*		Lipid	Dihydrosphingomyelins	Species.xylaniphila	0.0175786	0.0271868	0.518066	922	0.911864
metab_100009042	5-hydroxyindole sulfate		Amino Acid	Tryptophan Metabolism	genus.Adlercreutzia	-0.00808466	0.0125014	0.517994	922	0.911864
metab_100009045	phenylacetylglutamate		Peptide	Acetylated Peptides	Species.inops	0.00815428	0.0126088	0.517984	922	0.911864
metab_100010936	oleoyl-arachidonoyl-glycerol (18:1/20:4) [1]*		Lipid	Diacylglycerol	genus..Ruminococcus..torques.group	-0.0107588	0.0166392	0.518062	922	0.911864
metab_100015752	glycosyl-N-(2-hydroxynervonoyl)-sphingosine (d18:1/24:1(2OH))*		Lipid	Hexosylceramides (HCER)	genus.UCG.009	0.00939345	0.0145275	0.518059	922	0.911864
metab_100015755	ceramide (d18:1/20:0, d16:1/22:0, d20:1/18:0)*		Lipid	Ceramides	genus.Alloprevotella	0.00618967	0.00957219	0.518038	922	0.911864
metab_100015831	linolenoylcarnitine (C18:3)*		Lipid	Fatty Acid Metabolism (Acyl Carnitine, Polyunsaturated)	genus.Enterorhabdus	-0.00674491	0.0104308	0.518035	922	0.911864
metab_100015834	lignoceroylcarnitine (C24)*		Lipid	Fatty Acid Metabolism (Acyl Carnitine, Long Chain Saturated)	Species.magna	0.0226337	0.0349973	0.517976	922	0.911864
metab_100015837	arachidonoylcarnitine (C20:4)		Lipid	Fatty Acid Metabolism (Acyl Carnitine, Polyunsaturated)	genus.Solobacterium	-0.00820463	0.0126875	0.518012	922	0.911864
metab_100015967	carotene diol (2)		Cofactors and Vitamins	Vitamin A Metabolism	genus.Odoribacter	0.00604598	0.00934815	0.517957	922	0.911864
metab_100020204	N-acetyl-2-aminooctanoate*		Lipid	Fatty Acid, Amino	Species.vadensis	-0.0300278	0.0464352	0.518019	922	0.911864
metab_100020217	N,N,N-trimethyl-alanylproline betaine (TMAP)		Amino Acid	Urea cycle; Arginine and Proline Metabolism	Species.xylaniphila	0.0168821	0.0261094	0.518064	922	0.911864
metab_100020261	glutamine conjugate of C6H10O2 (1)*		Partially Characterized Molecules	Partially Characterized Molecules	genus.Latilactobacillus	-0.0114328	0.0176794	0.51801	922	0.911864
metab_100020262	glutamine conjugate of C6H10O2 (2)*		Partially Characterized Molecules	Partially Characterized Molecules	genus.Incertae.Sedis	0.0144444	0.0223329	0.517945	922	0.911864
metab_100020417	N6,N6-dimethyllysine		Amino Acid	Lysine Metabolism	genus.Incertae.Sedis	0.0117372	0.0181499	0.518003	922	0.911864
metab_100020823	lithocholate sulfate (1)		Lipid	Secondary Bile Acid Metabolism	family.Ruminococcaceae	0.035727	0.0552535	0.518056	922	0.911864
metab_100020851	3-ethylcatechol sulfate (1)		Xenobiotics	Food Component/Plant	genus..Ruminococcus..torques.group	0.0157496	0.0243549	0.518013	922	0.911864
metab_100021208	4-vinylcatechol sulfate		Xenobiotics	Benzoate Metabolism	family.Bacillaceae	-0.0503557	0.0778693	0.518013	922	0.911864
metab_100021707	3-bromo-5-chloro-2,6-dihydroxybenzoic acid*		Xenobiotics	Chemical	family.Pasteurellaceae	-0.00923342	0.0142788	0.518024	922	0.911864
metab_117	homovanillate (HVA)		Amino Acid	Tyrosine Metabolism	genus.Phocea	0.0102423	0.0158406	0.518065	922	0.911864
metab_1215	N-acetylglucosaminylasparagine		Carbohydrate	Aminosugar Metabolism	genus.Erysipelatoclostridium	0.00433077	0.00669755	0.518045	922	0.911864
metab_1224	cys-gly, oxidized		Amino Acid	Glutathione Metabolism	genus.Romboutsia	-0.00541548	0.00837343	0.517963	922	0.911864
metab_1648	taurocholate		Lipid	Primary Bile Acid Metabolism	genus..Eubacterium..brachy.group	0.0170678	0.0263938	0.51802	922	0.911864
metab_194	N-formylmethionine		Amino Acid	Methionine, Cysteine, SAM and Taurine Metabolism	Species.pleomorphus	0.0129017	0.019951	0.518012	922	0.911864
metab_2054	ethylmalonate		Amino Acid	Leucine, Isoleucine and Valine Metabolism	Species.faecis.1	-0.0226399	0.0350118	0.518035	922	0.911864
metab_231	arginine		Amino Acid	Urea cycle; Arginine and Proline Metabolism	genus.Oscillibacter	-0.00428652	0.00662921	0.51805	922	0.911864
metab_363	myo-inositol		Lipid	Inositol Metabolism	phylum.Patescibacteria	0.00681106	0.0105339	0.518069	922	0.911864
metab_397	leucine		Amino Acid	Leucine, Isoleucine and Valine Metabolism	Species.invisus	-0.00257828	0.00398748	0.518062	922	0.911864
metab_460	phenylalanine		Amino Acid	Phenylalanine Metabolism	Species.invisus	-0.00269725	0.00417082	0.517997	922	0.911864
metab_501	salicylate		Xenobiotics	Drug - Topical Agents	genus.Alloprevotella	0.0201552	0.0311652	0.517979	922	0.911864
metab_999907765	X - 07765		NA	NA	genus.Pygmaiobacter	0.0176425	0.0272781	0.51795	922	0.911864
metab_999912707	X - 12707		NA	NA	genus.Fusicatenibacter	0.00689956	0.0106706	0.518062	922	0.911864
metab_999915503	X - 15503		NA	NA	family.Family.XI	-0.0128691	0.0198997	0.517995	922	0.911864
metab_999917335	X - 17335		NA	NA	genus..Eubacterium..xylanophilum.group	-0.00450764	0.00696984	0.51797	922	0.911864
metab_999921286	X - 21286		NA	NA	Species.inops	-0.00654534	0.0101213	0.517999	922	0.911864
metab_999922771	X - 22771		NA	NA	genus.Finegoldia	-0.0215806	0.0333675	0.517958	922	0.911864
metab_999923644	X - 23644		NA	NA	Species.tertium	-0.0587995	0.0909203	0.517983	922	0.911864
metab_999924757	X - 24757		NA	NA	Species.jalaludinii	0.0206139	0.031878	0.518025	922	0.911864
metab_999912816	X - 12816		NA	NA	Species.provencensis	-0.0423666	0.0655246	0.518073	922	0.911864
metab_999916935	X - 16935		NA	NA	genus.Faecalicoccus	-0.0332803	0.0514715	0.518073	922	0.911864
metab_100002021	5alpha-androstan-3beta,17alpha-diol disulfate		Lipid	Androgenic Steroids	family.Sutterellaceae	-0.0115529	0.017868	0.518078	922	0.911865
metab_100019981	heptenedioate (C7:1-DC)*		Lipid	Fatty Acid, Dicarboxylate	genus.Citrobacter	-0.0170297	0.0263386	0.518077	922	0.911865
metab_1128	2-aminobutyrate		Amino Acid	Glutathione Metabolism	class.Alphaproteobacteria	0.00453543	0.00701467	0.518081	922	0.911867
metab_100000467	3-indoxyl sulfate		Amino Acid	Tryptophan Metabolism	genus..Eubacterium..eligens.group	0.004794	0.00741479	0.518093	922	0.911868
metab_100001040	1-linoleoylglycerol (18:2)		Lipid	Monoacylglycerol	class.Coriobacteriia	-0.00784391	0.0121319	0.518087	922	0.911868
metab_100001064	glycolithocholate		Lipid	Secondary Bile Acid Metabolism	genus.Acetanaerobacterium	-0.0350652	0.0542404	0.518137	922	0.911868
metab_100002014	5alpha-pregnan-3beta,20alpha-diol monosulfate (2)		Lipid	Progestin Steroids	Species.hominis	0.00683036	0.0105655	0.518136	922	0.911868
metab_100002199	tridecenedioate (C13:1-DC)*		Lipid	Fatty Acid, Dicarboxylate	Species.finegoldii	0.00762353	0.0117924	0.518136	922	0.911868
metab_100003169	isoleucylglycine		Peptide	Dipeptide	Species.caccae	-0.00280298	0.00433559	0.518119	922	0.911868
metab_100004326	3-acetylphenol sulfate		Xenobiotics	Chemical	genus.Acetanaerobacterium	0.0323669	0.0500618	0.518097	922	0.911868
metab_100004329	sphingomyelin (d18:2/16:0, d18:1/16:1)*		Lipid	Sphingomyelins	Species.fragilis	-0.00388347	0.00600677	0.518113	922	0.911868
metab_100004523	N-delta-acetylornithine		Amino Acid	Urea cycle; Arginine and Proline Metabolism	phylum.Firmicutes	-0.026201	0.0405248	0.518095	922	0.911868
metab_100006005	5alpha-androstan-3alpha,17beta-diol monosulfate (2)		Lipid	Androgenic Steroids	Species.caccae	-0.0071476	0.0110559	0.518126	922	0.911868
metab_100006126	4-vinylguaiacol sulfate		Xenobiotics	Food Component/Plant	Species.longum	0.00836218	0.0129348	0.518132	922	0.911868
metab_100008993	1-palmitoyl-2-arachidonoyl-GPI (16:0/20:4)*		Lipid	Phosphatidylinositol (PI)	Species.hadrus	0.00909639	0.0140692	0.518092	922	0.911868
metab_100009139	1-myristoyl-2-arachidonoyl-GPC (14:0/20:4)*		Lipid	Phosphatidylcholine (PC)	Species.ndongoniae	0.0166753	0.0257924	0.518109	922	0.911868
metab_100010937	oleoyl-arachidonoyl-glycerol (18:1/20:4) [2]*		Lipid	Diacylglycerol	genus.Roseburia	0.0110848	0.0171459	0.518122	922	0.911868
metab_100015788	sphingomyelin (d18:2/18:1)*		Lipid	Sphingomyelins	Species.plebeius	-0.00454862	0.00703538	0.5181	922	0.911868
metab_100021538	dibutyl sulfosuccinate		Xenobiotics	Chemical	class.Bacilli	0.007384	0.0114217	0.518129	922	0.911868
metab_100021709	branched-chain, straight-chain, or cyclopropyl 12:1 fatty acid*		Partially Characterized Molecules	Partially Characterized Molecules	family.UCG.010	-0.00714083	0.0110452	0.518116	922	0.911868
metab_100021728	cis-3,4-methyleneheptanoylcarnitine		Lipid	Fatty Acid Metabolism (Acyl Carnitine, Medium Chain)	genus.Coriobacteriaceae.UCG.002	0.0205475	0.0317829	0.518127	922	0.911868
metab_1224	cys-gly, oxidized		Amino Acid	Glutathione Metabolism	Species.indistinctus	-0.0093431	0.0144512	0.518106	922	0.911868
metab_181	laurate (12:0)		Lipid	Medium Chain Fatty Acid	genus..Eubacterium..fissicatena.group	-0.0118512	0.0183315	0.518126	922	0.911868
metab_229	arachidonate (20:4n6)		Lipid	Long Chain Polyunsaturated Fatty Acid (n3 and n6)	genus.Defluviitaleaceae.UCG.011	0.00859731	0.0132983	0.518125	922	0.911868
metab_355	histidine		Amino Acid	Histidine Metabolism	Species.hydrogenotrophica	-0.00503935	0.00779467	0.518115	922	0.911868
metab_504	serotonin		Amino Acid	Tryptophan Metabolism	order.Acidaminococcales	-0.00713193	0.0110319	0.518133	922	0.911868
metab_796	alpha-ketobutyrate		Amino Acid	Methionine, Cysteine, SAM and Taurine Metabolism	family..Eubacterium..coprostanoligenes.group	0.00809763	0.0125256	0.518132	922	0.911868
metab_999917010	X - 17010		NA	NA	family.Butyricicoccaceae	0.007055	0.0109117	0.518088	922	0.911868
metab_999918887	X - 18887		NA	NA	Species.clarus	0.00689166	0.0106597	0.518113	922	0.911868
metab_999924812	X - 24812		NA	NA	Species.mucilaginosa	0.0265123	0.0410096	0.518129	922	0.911868
metab_999925828	X - 25828		NA	NA	class.Synergistia	-0.00693685	0.0107289	0.518087	922	0.911868
metab_100005998	octadecanedioylcarnitine (C18-DC)*		Lipid	Fatty Acid Metabolism (Acyl Carnitine, Dicarboxylate)	genus.Lachnospiraceae.UCG.003	0.00973018	0.0150517	0.518153	922	0.911883
metab_100021162	palmitoyl-sphingosine-phosphoethanolamine (d18:1/16:0)		Lipid	Ceramide PEs	Species.hathewayi	-0.00444287	0.00687263	0.51815	922	0.911883
metab_2050	eicosapentaenoate (EPA; 20:5n3)		Lipid	Long Chain Polyunsaturated Fatty Acid (n3 and n6)	family.Flavobacteriaceae	-0.0155162	0.024002	0.518152	922	0.911883
metab_999907765	X - 07765		NA	NA	genus.Solobacterium	-0.010686	0.0165301	0.51815	922	0.911883
metab_100021103	pregnenetriol sulfate*		Lipid	Pregnenolone Steroids	family.Flavobacteriaceae	0.0133237	0.0206108	0.518158	922	0.911887
metab_564	threonine		Amino Acid	Glycine, Serine and Threonine Metabolism	genus.GCA.900066575	0.00474223	0.00733593	0.518162	922	0.911887
metab_566	valine		Amino Acid	Leucine, Isoleucine and Valine Metabolism	Species.anaerobia	0.0079572	0.0123093	0.518163	922	0.911887
metab_999923659	X - 23659		NA	NA	family.Methanobacteriaceae	-0.0123427	0.0190934	0.518163	922	0.911887
metab_999924970	X - 24970		NA	NA	family.Ethanoligenenaceae	0.0451609	0.0698616	0.518165	922	0.911887
metab_100008985	1-palmitoyl-2-dihomo-linolenoyl-GPC (16:0/20:3n3 or 6)*		Lipid	Phosphatidylcholine (PC)	Species.parasanguinis	-0.0102302	0.0158259	0.518172	922	0.911891
metab_100021530	S-carboxyethylcysteine		Amino Acid	Methionine, Cysteine, SAM and Taurine Metabolism	Species.muciniphila	0.00693656	0.0107307	0.518171	922	0.911891
metab_999924306	X - 24306		NA	NA	family.Pseudomonadaceae	0.0140291	0.0217027	0.518175	922	0.911894
metab_100009343	1-linoleoyl-2-linolenoyl-GPC (18:2/18:3)*		Lipid	Phosphatidylcholine (PC)	Species.bifidum	0.0091694	0.014185	0.518178	922	0.911895
metab_100010937	oleoyl-arachidonoyl-glycerol (18:1/20:4) [2]*		Lipid	Diacylglycerol	Species.massiliensis.5	-0.0173568	0.026851	0.51818	922	0.911895
metab_100021162	palmitoyl-sphingosine-phosphoethanolamine (d18:1/16:0)		Lipid	Ceramide PEs	genus.Actinomyces	-0.00878645	0.0135929	0.518186	922	0.911899
metab_100021530	S-carboxyethylcysteine		Amino Acid	Methionine, Cysteine, SAM and Taurine Metabolism	genus.Turicibacter	0.00713259	0.0110343	0.518185	922	0.911899
metab_100006191	p-cresol glucuronide*		Amino Acid	Tyrosine Metabolism	genus.Allisonella	-0.0291055	0.0450272	0.518189	922	0.9119
metab_35	S-1-pyrroline-5-carboxylate		Amino Acid	Glutamate Metabolism	genus.Dorea	0.00600663	0.00929256	0.518193	922	0.911904
metab_100001562	2-palmitoyl-GPC (16:0)*		Lipid	Lysophospholipid	Species.tanakaei	-0.0143705	0.0222323	0.518199	922	0.911908
metab_100006620	nonanoylcarnitine (C9)		Lipid	Fatty Acid Metabolism (Acyl Carnitine, Medium Chain)	genus.Lachnospiraceae.UCG.003	-0.0107817	0.01668	0.518199	922	0.911908
metab_100000257	glucuronate		Carbohydrate	Aminosugar Metabolism	genus.Eggerthella	-0.00949658	0.014692	0.518203	922	0.911911
metab_100001002	EDTA		Xenobiotics	Chemical	Species.coprophilus	0.0111175	0.0171998	0.518205	922	0.911911
metab_100001655	1-palmitoyl-GPI (16:0)		Lipid	Lysophospholipid	Species.timonensis	-0.0228671	0.0353782	0.518211	922	0.911917
metab_100001806	o-cresol sulfate		Xenobiotics	Benzoate Metabolism	genus.Intestinibacter	-0.00899683	0.0139193	0.518215	922	0.911917
metab_1090	bilirubin (Z,Z)		Cofactors and Vitamins	Hemoglobin and Porphyrin Metabolism	family.Carnobacteriaceae	-0.018342	0.0283777	0.518216	922	0.911917
metab_445	orotate		Nucleotide	Pyrimidine Metabolism, Orotate containing	genus.Shuttleworthia	-0.00572916	0.00886373	0.518214	922	0.911917
metab_100001562	2-palmitoyl-GPC (16:0)*		Lipid	Lysophospholipid	Species.massiliensis.1	0.00347426	0.00537521	0.51822	922	0.91192
metab_999922771	X - 22771		NA	NA	genus.Erysipelotrichaceae.UCG.003	-0.00458849	0.00709913	0.518222	922	0.91192
metab_999921821	X - 21821		NA	NA	Species.shahii	0.00909914	0.014078	0.518226	922	0.911925
metab_100010936	oleoyl-arachidonoyl-glycerol (18:1/20:4) [1]*		Lipid	Diacylglycerol	family.Butyricicoccaceae	-0.00896987	0.0138781	0.51823	922	0.911926
metab_93	alpha-ketoglutarate		Energy	TCA Cycle	order.Bifidobacteriales	-0.00405165	0.00626868	0.518231	922	0.911926
metab_100001510	phenol sulfate		Amino Acid	Tyrosine Metabolism	Species.jalaludinii	-0.0153084	0.0236857	0.518243	922	0.911942
metab_100003260	carboxyethyl-GABA		Amino Acid	Glutamate Metabolism	family.Enterobacteriaceae	-0.0025185	0.00389673	0.518244	922	0.911942
metab_100001569	1-oleoyl-GPE (18:1)		Lipid	Lysophospholipid	genus.Bacteroides	-0.00899388	0.0139158	0.518248	922	0.911945
metab_100010916	palmitoyl-oleoyl-glycerol (16:0/18:1) [1]*		Lipid	Diacylglycerol	genus.Eggerthella	0.0126389	0.0195557	0.518251	922	0.911948
metab_100001229	stearidonate (18:4n3)		Lipid	Long Chain Polyunsaturated Fatty Acid (n3 and n6)	genus.UC5.1.2E3	-0.0109986	0.0170182	0.518262	922	0.911952
metab_100001270	myristoylcarnitine (C14)		Lipid	Fatty Acid Metabolism (Acyl Carnitine, Long Chain Saturated)	Species.longoviformis	0.018152	0.0280865	0.518259	922	0.911952
metab_100004329	sphingomyelin (d18:2/16:0, d18:1/16:1)*		Lipid	Sphingomyelins	genus.Pseudomonas	-0.0106398	0.0164631	0.518261	922	0.911952
metab_1023	sarcosine		Amino Acid	Glycine, Serine and Threonine Metabolism	genus.Alloscardovia	0.0194114	0.030035	0.518256	922	0.911952
metab_100015965	ethyl alpha-glucopyranoside		Xenobiotics	Food Component/Plant	genus.Coprobacter	0.0173285	0.0268126	0.518264	922	0.911954
metab_100009160	1-(1-enyl-palmitoyl)-2-palmitoleoyl-GPC (P-16:0/16:1)*		Lipid	Plasmalogen	genus.Weissella	-0.0151151	0.0233883	0.518273	922	0.911963
metab_999912026	X - 12026		NA	NA	Species.faecium	0.00427004	0.00660725	0.518274	922	0.911963
metab_100000406	ribitol		Carbohydrate	Pentose Metabolism	Species.hathewayi	-0.00612057	0.00947193	0.51833	922	0.911968
metab_100000491	gamma-glutamylphenylalanine		Peptide	Gamma-glutamyl Amino Acid	order.Acidaminococcales	-0.00279357	0.00432299	0.518308	922	0.911968
metab_100000708	isovalerate (i5:0)		Amino Acid	Leucine, Isoleucine and Valine Metabolism	class.Alphaproteobacteria	0.00433775	0.00671274	0.518319	922	0.911968
metab_100000882	3-hydroxymyristate		Lipid	Fatty Acid, Monohydroxy	Species.ndongoniae	0.0174537	0.0270113	0.518339	922	0.911968
metab_100000997	3-hydroxydecanoate		Lipid	Fatty Acid, Monohydroxy	genus.Lachnospiraceae.UCG.007	-0.0159762	0.0247216	0.518288	922	0.911968
metab_100001104	N-acetyltyrosine		Amino Acid	Tyrosine Metabolism	genus.Tyzzerella	-0.00442751	0.00685178	0.518326	922	0.911968
metab_100001148	5-hydroxyhexanoate		Lipid	Fatty Acid, Monohydroxy	order.Burkholderiales	0.00516671	0.0079953	0.518305	922	0.911968
metab_100001232	5-dodecenoate (12:1n7)		Lipid	Medium Chain Fatty Acid	order.Christensenellales	-0.00821882	0.0127187	0.518318	922	0.911968
metab_100001293	N-acetylhistidine		Amino Acid	Histidine Metabolism	genus.Candidatus.Soleaferrea	-0.00769547	0.0119082	0.518297	922	0.911968
metab_100001426	3-(3-amino-3-carboxypropyl)uridine*		Nucleotide	Pyrimidine Metabolism, Uracil containing	family.Hafniaceae	-0.0101465	0.0157026	0.518339	922	0.911968
metab_100002199	tridecenedioate (C13:1-DC)*		Lipid	Fatty Acid, Dicarboxylate	family.Butyricicoccaceae	-0.00855263	0.0132357	0.51833	922	0.911968
metab_100004227	2-aminooctanoate		Lipid	Fatty Acid, Amino	Species.ovatus	0.00761869	0.0117894	0.518294	922	0.911968
metab_100004299	N-acetyl-1-methylhistidine*		Amino Acid	Histidine Metabolism	Species.obesi	0.0091265	0.0141232	0.518312	922	0.911968
metab_100004499	6-oxopiperidine-2-carboxylate		Amino Acid	Lysine Metabolism	family.Anaerovoracaceae	0.00797309	0.0123381	0.518305	922	0.911968
metab_100005383	N-methylpipecolate		Xenobiotics	Bacterial/Fungal	genus.Lachnospiraceae.NK4A136.group	0.0109987	0.0170214	0.518336	922	0.911968
metab_100005717	1-palmitoyl-GPG (16:0)*		Lipid	Lysophospholipid	family.Veillonellaceae	0.00375421	0.00580997	0.518338	922	0.911968
metab_100008991	1-palmitoyl-2-docosahexaenoyl-GPE (16:0/22:6)*		Lipid	Phosphatidylethanolamine (PE)	family.Bacteroidaceae	0.00975419	0.015094	0.518298	922	0.911968
metab_100015618	palmitoyl-docosahexaenoyl-glycerol (16:0/22:6) [1]*		Lipid	Diacylglycerol	Species.invisus	-0.00636257	0.00984677	0.518344	922	0.911968
metab_100015882	glycosyl ceramide (d18:1/20:0, d16:1/22:0)*		Lipid	Hexosylceramides (HCER)	Species.equolifaciens	0.00710535	0.0109952	0.518301	922	0.911968
metab_100020205	hydroxyasparagine**		Amino Acid	Alanine and Aspartate Metabolism	Species.bicirculans	0.00354612	0.00548775	0.518324	922	0.911968
metab_100020215	N-methylhydroxyproline**		Amino Acid	Urea cycle; Arginine and Proline Metabolism	Species.massiliensis.3	0.0168022	0.0260008	0.518305	922	0.911968
metab_1094	thyroxine		Amino Acid	Tyrosine Metabolism	Species.crossotus	-0.00362461	0.00560936	0.518335	922	0.911968
metab_297	sphingosine		Lipid	Sphingosines	Species.longoviformis	-0.0212627	0.0329026	0.518296	922	0.911968
metab_409	malate		Energy	TCA Cycle	genus..Eubacterium..brachy.group	-0.00555394	0.00859524	0.518339	922	0.911968
metab_881	cytosine		Nucleotide	Pyrimidine Metabolism, Cytidine containing	genus.Acetanaerobacterium	0.0286272	0.0442983	0.518293	922	0.911968
metab_999911372	X - 11372		NA	NA	order.DTU014	0.0189239	0.0292854	0.518323	922	0.911968
metab_999912847	X - 12847		NA	NA	genus.Marvinbryantia	0.0109925	0.017012	0.518342	922	0.911968
metab_999913507	X - 13507		NA	NA	genus..Ruminococcus..torques.group	-0.0122292	0.0189255	0.518333	922	0.911968
metab_999918913	X - 18913		NA	NA	Species.parvulum	-0.0243372	0.0376643	0.518342	922	0.911968
metab_999918922	X - 18922		NA	NA	genus.Senegalimassilia	0.00595454	0.00921406	0.518288	922	0.911968
metab_999921258	X - 21258		NA	NA	phylum.Patescibacteria	-0.0248805	0.0385012	0.5183	922	0.911968
metab_999923593	X - 23593		NA	NA	Species.vadensis	-0.022416	0.0346882	0.518306	922	0.911968
metab_999924344	X - 24344		NA	NA	Species.intestini	-0.0196775	0.0304504	0.518306	922	0.911968
metab_999924518	X - 24518		NA	NA	Species.anaerobia	-0.00946848	0.0146522	0.518307	922	0.911968
metab_1869	2-hydroxyhippurate (salicylurate)		Xenobiotics	Benzoate Metabolism	family.Peptococcaceae	0.0207258	0.0320759	0.518349	922	0.911971
metab_999921834	X - 21834		NA	NA	family..Eubacterium..coprostanoligenes.group	0.0140979	0.0218182	0.518348	922	0.911971
metab_100000616	1-stearoyl-2-arachidonoyl-GPI (18:0/20:4)		Lipid	Phosphatidylinositol (PI)	Species.obeum	0.00516575	0.00799501	0.518367	922	0.911972
metab_100000626	sphingosine 1-phosphate		Lipid	Sphingosines	family.Peptostreptococcaceae	0.00387394	0.00599573	0.51837	922	0.911972
metab_100000773	3-hydroxyoctanoate		Lipid	Fatty Acid, Monohydroxy	order.Eubacteriales	-0.0114096	0.0176585	0.518366	922	0.911972
metab_100001266	N-acetylarginine		Amino Acid	Urea cycle; Arginine and Proline Metabolism	Species.ndongoniae	-0.0158294	0.0244993	0.518371	922	0.911972
metab_100002106	sphingomyelin (d18:1/18:1, d18:2/18:0)		Lipid	Sphingomyelins	genus.Holdemania	0.00552416	0.00854989	0.518376	922	0.911972
metab_100008957	sphingomyelin (d18:2/24:1, d18:1/24:2)*		Lipid	Sphingomyelins	class.Lentisphaeria	0.011098	0.017176	0.518361	922	0.911972
metab_100010955	perfluorooctanesulfonate (PFOS)		Xenobiotics	Chemical	family.Hydrogenoanaerobacterium	-0.0171366	0.0265216	0.518358	922	0.911972
metab_100020217	N,N,N-trimethyl-alanylproline betaine (TMAP)		Amino Acid	Urea cycle; Arginine and Proline Metabolism	genus.Defluviitaleaceae.UCG.011	0.00697154	0.0107898	0.518367	922	0.911972
metab_100020479	indoleacetoylcarnitine*		Amino Acid	Tryptophan Metabolism	genus.Latilactobacillus	-0.0139849	0.0216437	0.518354	922	0.911972
metab_1242	N1-methyladenosine		Nucleotide	Purine Metabolism, Adenine containing	Species.minuta	0.0184688	0.0285848	0.518378	922	0.911972
metab_132	3-phosphoglycerate		Carbohydrate	Glycolysis, Gluconeogenesis, and Pyruvate Metabolism	genus.UCG.009	-0.00858956	0.0132943	0.518377	922	0.911972
metab_439	stearate (18:0)		Lipid	Long Chain Saturated Fatty Acid	genus.Frisingicoccus	0.00750123	0.0116093	0.518355	922	0.911972
metab_999924307	X - 24307		NA	NA	genus.Bifidobacterium	-0.00445379	0.00689327	0.518376	922	0.911972
metab_999924588	X - 24588		NA	NA	genus.Colidextribacter	-0.00499116	0.0077248	0.518368	922	0.911972
metab_100001313	gamma-glutamylmethionine		Peptide	Gamma-glutamyl Amino Acid	genus.Eubacterium	0.0118151	0.0182868	0.518382	922	0.911973
metab_100001501	oleoylcarnitine (C18:1)		Lipid	Fatty Acid Metabolism (Acyl Carnitine, Monounsaturated)	family.Coriobacteriaceae	0.0050319	0.00778813	0.518382	922	0.911973
metab_100002009	5alpha-pregnan-3beta,20beta-diol monosulfate (1)		Lipid	Progestin Steroids	genus.Methanobrevibacter	0.0163179	0.0252562	0.518386	922	0.911975
metab_999926109	X - 26109		NA	NA	genus.Barnesiella	-0.00710592	0.0109983	0.518387	922	0.911975
metab_100000054	5-hydroxylysine		Amino Acid	Lysine Metabolism	genus.Pseudomonas	-0.0126342	0.0195551	0.518394	922	0.911984
metab_100021666	branched-chain, straight-chain, or cyclopropyl 10:1 fatty acid (1)*		Partially Characterized Molecules	Partially Characterized Molecules	genus.Lachnospiraceae.FCS020.group	-0.00649356	0.0100509	0.5184	922	0.911991
metab_100020371	N,N-dimethylalanine		Amino Acid	Alanine and Aspartate Metabolism	genus.Haemophilus	-0.0124355	0.0192485	0.518415	922	0.912
metab_100020631	4-methylhexanoylglutamine		Lipid	Fatty Acid Metabolism (Acyl Glutamine)	Species.massiliensis.6	-0.0275201	0.0425973	0.518412	922	0.912
metab_1104	methyl indole-3-acetate		Xenobiotics	Food Component/Plant	genus.Phascolarctobacterium	0.00495882	0.00767562	0.518415	922	0.912
metab_180	linoleate (18:2n6)		Lipid	Long Chain Polyunsaturated Fatty Acid (n3 and n6)	order.Bacillales	0.028838	0.0446368	0.518407	922	0.912
metab_999917010	X - 17010		NA	NA	genus.NK4A214.group	0.0053284	0.00824769	0.518415	922	0.912
metab_100005372	1-(1-enyl-oleoyl)-GPE (P-18:1)*		Lipid	Lysoplasmalogen	order.Bacteroidales	0.00680682	0.0105363	0.518423	922	0.912
metab_100009345	1-palmitoleoyl-2-linolenoyl-GPC (16:1/18:3)*		Lipid	Phosphatidylcholine (PC)	Species.wadsworthia	-0.00828965	0.0128317	0.518427	922	0.912
metab_100010937	oleoyl-arachidonoyl-glycerol (18:1/20:4) [2]*		Lipid	Diacylglycerol	Species.piger	0.0194244	0.030067	0.518421	922	0.912
metab_100015727	ceramide (d16:1/24:1, d18:1/22:1)*		Lipid	Ceramides	genus.Pseudomonas	-0.0161136	0.0249424	0.518426	922	0.912
metab_999911849	X - 11849		NA	NA	genus.Monoglobus	0.0181116	0.0280354	0.518428	922	0.912
metab_999916576	X - 16576		NA	NA	Species.hominis	0.00389223	0.00602488	0.518429	922	0.912
metab_999924243	X - 24243		NA	NA	Species.catus	-0.0101522	0.0157145	0.518423	922	0.912
metab_100000467	3-indoxyl sulfate		Amino Acid	Tryptophan Metabolism	Species.finegoldii	0.00644957	0.00998448	0.518473	922	0.912008
metab_100000997	3-hydroxydecanoate		Lipid	Fatty Acid, Monohydroxy	order.Peptostreptococcales.Tissierellales	-0.00926744	0.0143462	0.518456	922	0.912008
metab_100000997	3-hydroxydecanoate		Lipid	Fatty Acid, Monohydroxy	Species.animalis	0.0122632	0.018983	0.51844	922	0.912008
metab_100001182	docosadienoate (22:2n6)		Lipid	Long Chain Polyunsaturated Fatty Acid (n3 and n6)	genus.Ligilactobacillus	-0.00777169	0.0120312	0.518472	922	0.912008
metab_100001334	N-acetylproline		Amino Acid	Urea cycle; Arginine and Proline Metabolism	genus.Incertae.Sedis	0.00762202	0.0117993	0.518464	922	0.912008
metab_100001870	1-palmitoyl-2-linoleoyl-GPE (16:0/18:2)		Lipid	Phosphatidylethanolamine (PE)	genus.Slackia	-0.00931053	0.0144126	0.518447	922	0.912008
metab_100002911	glycoursodeoxycholate		Lipid	Secondary Bile Acid Metabolism	Species.equolifaciens	0.0216072	0.0334478	0.518447	922	0.912008
metab_100003119	N-oleoyltaurine		Lipid	Endocannabinoid	order.Monoglobales	-0.00729513	0.0112933	0.518467	922	0.912008
metab_100004541	acisoga		Amino Acid	Polyamine Metabolism	genus.Enterobacter	-0.0173457	0.0268528	0.518475	922	0.912008
metab_100006369	N-carbamoylalanine		Amino Acid	Alanine and Aspartate Metabolism	order.RF39	0.00606847	0.00939438	0.518466	922	0.912008
metab_100009069	1-(1-enyl-palmitoyl)-2-linoleoyl-GPE (P-16:0/18:2)*		Lipid	Plasmalogen	Species.disporicum	0.00821682	0.0127193	0.51844	922	0.912008
metab_100010936	oleoyl-arachidonoyl-glycerol (18:1/20:4) [1]*		Lipid	Diacylglycerol	genus.Dorea	0.00997055	0.0154348	0.51846	922	0.912008
metab_100015618	palmitoyl-docosahexaenoyl-glycerol (16:0/22:6) [1]*		Lipid	Diacylglycerol	class.Clostridia	-0.0294298	0.0455577	0.518452	922	0.912008
metab_100015681	palmitoleoyl-arachidonoyl-glycerol (16:1/20:4) [2]*		Lipid	Diacylglycerol	genus.Parabacteroides	0.00813271	0.0125901	0.518472	922	0.912008
metab_100020502	sulfate of piperine metabolite C18H21NO3 (1)*		Xenobiotics	Food Component/Plant	genus.Prevotella	0.0227442	0.0352079	0.518448	922	0.912008
metab_1021	5-oxoproline		Amino Acid	Glutathione Metabolism	genus.Leuconostoc	-0.0124496	0.0192729	0.518467	922	0.912008
metab_1114	3-aminoisobutyrate		Nucleotide	Pyrimidine Metabolism, Thymine containing	order.Monoglobales	-0.00792782	0.0122723	0.518451	922	0.912008
metab_1143	butyrate/isobutyrate (4:0)		Lipid	Short Chain Fatty Acid	class.Saccharimonadia	0.00679499	0.0105189	0.51846	922	0.912008
metab_999911299	X - 11299		NA	NA	Species.stercoris.1	-0.0142015	0.0219853	0.518475	922	0.912008
metab_999921796	X - 21796		NA	NA	genus.Defluviitaleaceae.UCG.011	0.00478896	0.00741343	0.518456	922	0.912008
metab_999923636	X - 23636		NA	NA	Species.clarus	0.00663275	0.0102675	0.518449	922	0.912008
metab_100015727	ceramide (d16:1/24:1, d18:1/22:1)*		Lipid	Ceramides	genus.Dielma	-0.0269798	0.0417679	0.518481	922	0.912014
metab_100020893	2,3-dihydroxy-5-methylthio-4-pentenoate (DMTPA)*		Amino Acid	Methionine, Cysteine, SAM and Taurine Metabolism	genus.Oscillibacter	-0.00316844	0.00490516	0.518484	922	0.912014
metab_999924947	X - 24947		NA	NA	Species.hominis	0.00790164	0.0122328	0.518484	922	0.912014
metab_999912221	X - 12221		NA	NA	genus.Negativibacillus	-0.00774575	0.0119916	0.518491	922	0.912022
metab_100006190	2-acetamidophenol sulfate		Xenobiotics	Food Component/Plant	Species.intestinalis.1	-0.0158564	0.0245484	0.518495	922	0.912023
metab_999921442	X - 21442		NA	NA	Species.atypica	-0.0389437	0.0602913	0.518495	922	0.912023
metab_100000265	kynurenine		Amino Acid	Tryptophan Metabolism	family.Bacteroidaceae	-0.00634624	0.00982524	0.518503	922	0.912026
metab_100001594	beta-hydroxyisovaleroylcarnitine		Amino Acid	Leucine, Isoleucine and Valine Metabolism	Species.mitsuokai	-0.00783179	0.0121252	0.518502	922	0.912026
metab_100002873	1-lignoceroyl-GPC (24:0)		Lipid	Lysophospholipid	Species.pamelaeae	-0.0124287	0.019242	0.518501	922	0.912026
metab_100001397	1,3,7-trimethylurate		Xenobiotics	Xanthine Metabolism	genus.Merdibacter	-0.0208838	0.0323326	0.518508	922	0.912028
metab_100001551	1-arachidonoyl-GPC (20:4n6)*		Lipid	Lysophospholipid	genus.Acetanaerobacterium	-0.0205599	0.0318313	0.518509	922	0.912028
metab_1110	N-acetylalanine		Amino Acid	Alanine and Aspartate Metabolism	genus.Sutterella	-0.00352738	0.00546118	0.51851	922	0.912028
metab_100000258	glycerol 3-phosphate		Lipid	Glycerolipid Metabolism	genus.CHKCI001	-0.016136	0.0249825	0.518515	922	0.912028
metab_100021992	cis-3,4-methyleneheptanoylglycine		Lipid	Fatty Acid Metabolism (Acyl Glycine)	order.Veillonellales.Selenomonadales	-0.00544319	0.00842734	0.518513	922	0.912028
metab_999921470	X - 21470		NA	NA	order.Erysipelotrichales	0.0130689	0.020234	0.518517	922	0.912028
metab_999923780	X - 23780		NA	NA	order.RF39	-0.00843392	0.0130579	0.518518	922	0.912028
metab_100000269	glycerophosphorylcholine (GPC)		Lipid	Phospholipid Metabolism	genus.Solobacterium	0.00774365	0.0119894	0.518528	922	0.91203
metab_100001810	dimethylarginine (SDMA + ADMA)		Amino Acid	Urea cycle; Arginine and Proline Metabolism	genus.Gordonibacter	-0.0102581	0.0158825	0.518529	922	0.91203
metab_100001950	bilirubin (E,E)*		Cofactors and Vitamins	Hemoglobin and Porphyrin Metabolism	family.Hydrogenoanaerobacterium	0.0159609	0.0247121	0.518527	922	0.91203
metab_100006726	linoleoyl ethanolamide		Lipid	Endocannabinoid	Species.anaerobia	-0.0116014	0.0179623	0.518528	922	0.91203
metab_999913695	X - 13695		NA	NA	order.DTU014	-0.0239869	0.0371385	0.518526	922	0.91203
metab_100006435	N-acetylglucosamine/N-acetylgalactosamine		Carbohydrate	Aminosugar Metabolism	Species.timonensis	0.0143602	0.022234	0.518532	922	0.912032
metab_100003892	lanthionine		Amino Acid	Methionine, Cysteine, SAM and Taurine Metabolism	Species.xylaniphila	0.0201017	0.0311242	0.51854	922	0.912035
metab_100010925	palmitoyl-arachidonoyl-glycerol (16:0/20:4) [2]*		Lipid	Diacylglycerol	class.Alphaproteobacteria	-0.00939094	0.0145403	0.51854	922	0.912035
metab_100020219	3-formylindole		Xenobiotics	Food Component/Plant	family.Veillonellaceae	-0.00365031	0.00565186	0.518537	922	0.912035
metab_100001756	4-ethylphenylsulfate		Xenobiotics	Benzoate Metabolism	Species.bromii	0.0076424	0.0118331	0.518544	922	0.912037
metab_1537	1-palmitoyl-2-linoleoyl-GPC (16:0/18:2)		Lipid	Phosphatidylcholine (PC)	Species.stercoris	-0.00265663	0.0041134	0.518545	922	0.912037
metab_100000054	5-hydroxylysine		Amino Acid	Lysine Metabolism	Species.paraputrificum	-0.00956856	0.0148156	0.518548	922	0.912038
metab_1518	N-palmitoyl-sphingosine (d18:1/16:0)		Lipid	Ceramides	genus.Ligilactobacillus	-0.00611585	0.00946965	0.518551	922	0.912041
metab_1082	N-acetylleucine		Amino Acid	Leucine, Isoleucine and Valine Metabolism	genus.Bifidobacterium	-0.00315875	0.00489097	0.518554	922	0.912042
metab_179	9,10-DiHOME		Lipid	Fatty Acid, Dihydroxy	Species.obeum	0.00666139	0.0103145	0.518557	922	0.912044
metab_100001271	1-stearoyl-GPC (18:0)		Lipid	Lysophospholipid	Species.faecium	-0.00474232	0.00734307	0.518561	922	0.912044
metab_100002152	andro steroid monosulfate C19H28O6S (1)*		Lipid	Androgenic Steroids	Species.mayombei	0.0288342	0.0446473	0.518561	922	0.912044
metab_999925828	X - 25828		NA	NA	Species.colihominis	-0.00619089	0.00958614	0.518564	922	0.912047
metab_100000282	N-acetylglutamate		Amino Acid	Glutamate Metabolism	family.Veillonellaceae	-0.00344933	0.00534108	0.518568	922	0.91205
metab_273	cortisone		Lipid	Corticosteroids	genus.Peptococcus	-0.00397344	0.00615265	0.51857	922	0.91205
metab_999912729	X - 12729		NA	NA	Species.crossotus	0.00989265	0.0153185	0.518577	922	0.912055
metab_999917654	X - 17654		NA	NA	class.Coriobacteriia	-0.00613438	0.00949888	0.518575	922	0.912055
metab_100020259	glutamine conjugate of C7H12O2*		Partially Characterized Molecules	Partially Characterized Molecules	family..Eubacterium..coprostanoligenes.group	0.0133026	0.0205989	0.51858	922	0.912056
metab_100001034	indoleacetate		Amino Acid	Tryptophan Metabolism	genus.Prevotellaceae.NK3B31.group	-0.010687	0.0165498	0.518611	922	0.912063
metab_100001181	docosapentaenoate (n3 DPA; 22:5n3)		Lipid	Long Chain Polyunsaturated Fatty Acid (n3 and n6)	Species.massiliensis.3	0.00926617	0.014349	0.518594	922	0.912063
metab_100001208	1-methyl-4-imidazoleacetate		Amino Acid	Histidine Metabolism	class.Saccharimonadia	0.0083648	0.0129537	0.518611	922	0.912063
metab_100001271	1-stearoyl-GPC (18:0)		Lipid	Lysophospholipid	genus.Solobacterium	0.00822637	0.0127396	0.518619	922	0.912063
metab_100001612	N-acetyl-aspartyl-glutamate (NAAG)		Amino Acid	Glutamate Metabolism	genus.Barnesiella	0.00359394	0.00556578	0.518626	922	0.912063
metab_100006105	4-methylguaiacol sulfate		Xenobiotics	Benzoate Metabolism	Species.parainfluenzae	-0.0255239	0.039525	0.518599	922	0.912063
metab_100006282	umbelliferone sulfate		Xenobiotics	Food Component/Plant	Species.bicirculans	0.00887018	0.0137369	0.518629	922	0.912063
metab_100009007	1-(1-enyl-palmitoyl)-2-oleoyl-GPC (P-16:0/18:1)*		Lipid	Plasmalogen	genus.Paraprevotella	-0.00374448	0.00579908	0.518638	922	0.912063
metab_100009026	behenoyl dihydrosphingomyelin (d18:0/22:0)*		Lipid	Dihydrosphingomyelins	genus..Eubacterium..brachy.group	0.00814102	0.0126074	0.518619	922	0.912063
metab_100020423	1-carboxyethylvaline	N-lactoyl valine	Amino Acid	Leucine, Isoleucine and Valine Metabolism	genus.Granulicatella	0.017523	0.0271358	0.518606	922	0.912063
metab_100020492	glucuronide of piperine metabolite C17H21NO3 (4)*		Xenobiotics	Food Component/Plant	family.Lachnospiraceae	0.0397135	0.0615036	0.518633	922	0.912063
metab_100020578	4-allylcatechol sulfate		Xenobiotics	Benzoate Metabolism	genus.Lactiplantibacillus	0.0342852	0.0530933	0.518605	922	0.912063
metab_100022013	tetrahydrocortisol glucuronide		Lipid	Corticosteroids	genus.Adlercreutzia	-0.00633516	0.00981061	0.518611	922	0.912063
metab_1090	bilirubin (Z,Z)		Cofactors and Vitamins	Hemoglobin and Porphyrin Metabolism	Species.mutans	0.00985872	0.0152679	0.51863	922	0.912063
metab_1239	2-hydroxystearate		Lipid	Fatty Acid, Monohydroxy	genus..Eubacterium..eligens.group	0.00353958	0.00548165	0.518631	922	0.912063
metab_2051	methylsuccinate		Amino Acid	Leucine, Isoleucine and Valine Metabolism	genus.Coriobacteriaceae.UCG.002	0.012396	0.019196	0.518604	922	0.912063
metab_207	adenosine 3',5'-cyclic monophosphate (cAMP)		Nucleotide	Purine Metabolism, Adenine containing	genus.Candidatus.Soleaferrea	0.00472259	0.00731371	0.518629	922	0.912063
metab_273	cortisone		Lipid	Corticosteroids	class.Alphaproteobacteria	-0.00412523	0.00638871	0.518637	922	0.912063
metab_278	cysteinylglycine		Amino Acid	Glutathione Metabolism	genus.Alistipes	0.00686792	0.0106355	0.518605	922	0.912063
metab_340	glycine		Amino Acid	Glycine, Serine and Threonine Metabolism	Species.faecium	-0.00432313	0.00669445	0.518589	922	0.912063
metab_344	guanidinoacetate		Amino Acid	Creatine Metabolism	order.Lactobacillales	0.00357292	0.00553288	0.518601	922	0.912063
metab_397	leucine		Amino Acid	Leucine, Isoleucine and Valine Metabolism	Species.faecis	0.00434626	0.00673104	0.518637	922	0.912063
metab_566	valine		Amino Acid	Leucine, Isoleucine and Valine Metabolism	genus.Anaerofustis	-0.0100622	0.0155817	0.518597	922	0.912063
metab_999911880	X - 11880		NA	NA	genus.Butyricimonas	-0.00820415	0.0127051	0.518617	922	0.912063
metab_999912849	X - 12849		NA	NA	Species.coprophilus	0.0271166	0.0419953	0.518636	922	0.912063
metab_999913507	X - 13507		NA	NA	genus.Cloacibacillus	0.019446	0.0301161	0.518639	922	0.912063
metab_999921383	X - 21383		NA	NA	order.Christensenellales	0.00955332	0.0147944	0.518616	922	0.912063
metab_999925936	X - 25936		NA	NA	Species.salyersiae	0.00955838	0.0148013	0.518589	922	0.912063
metab_1134	urate		Nucleotide	Purine Metabolism, (Hypo)Xanthine/Inosine containing	genus.UCG.007	-0.00531519	0.00823172	0.518642	922	0.912066
metab_100009275	methylsuccinoylcarnitine		Amino Acid	Leucine, Isoleucine and Valine Metabolism	Species.cateniformis	-0.0120266	0.018626	0.518649	922	0.912074
metab_100000007	carnitine		Lipid	Carnitine Metabolism	Species.dentium	0.00969438	0.015018	0.518759	922	0.912082
metab_100000096	4-guanidinobutanoate		Amino Acid	Guanidino and Acetamido Metabolism	family.Family.XI	-0.0215679	0.0334044	0.518666	922	0.912082
metab_100000580	1,5-anhydroglucitol (1,5-AG)		Carbohydrate	Glycolysis, Gluconeogenesis, and Pyruvate Metabolism	Species.nordii	0.0182946	0.02834	0.518744	922	0.912082
metab_100000616	1-stearoyl-2-arachidonoyl-GPI (18:0/20:4)		Lipid	Phosphatidylinositol (PI)	family.Oxalobacteraceae	-0.0087451	0.0135448	0.518676	922	0.912082
metab_100000792	dehydroepiandrosterone sulfate (DHEA-S)		Lipid	Androgenic Steroids	family.Desulfovibrionaceae	0.00692048	0.0107207	0.518753	922	0.912082
metab_100001040	1-linoleoylglycerol (18:2)		Lipid	Monoacylglycerol	Species.magna	-0.0311355	0.048234	0.518764	922	0.912082
metab_100001064	glycolithocholate		Lipid	Secondary Bile Acid Metabolism	Species.mutans	0.0169126	0.0261997	0.518751	922	0.912082
metab_100001104	N-acetyltyrosine		Amino Acid	Tyrosine Metabolism	class.Bacilli	0.00832862	0.0129008	0.518712	922	0.912082
metab_100001254	N-acetyltryptophan		Amino Acid	Tryptophan Metabolism	genus.Anaerostipes	0.00495705	0.0076781	0.518699	922	0.912082
metab_100001295	gamma-glutamyltryptophan		Peptide	Gamma-glutamyl Amino Acid	order.Clostridia.vadinBB60.group	-0.00419925	0.00650505	0.518747	922	0.912082
metab_100001295	gamma-glutamyltryptophan		Peptide	Gamma-glutamyl Amino Acid	genus.Caproiciproducens	-0.00722569	0.0111917	0.518684	922	0.912082
metab_100001313	gamma-glutamylmethionine		Peptide	Gamma-glutamyl Amino Acid	order.DTU014	-0.0138092	0.0213919	0.518748	922	0.912082
metab_100001320	erythronate*		Carbohydrate	Aminosugar Metabolism	Species.finegoldii	0.0047522	0.00736025	0.518667	922	0.912082
metab_100001425	5,6-dihydrouridine		Nucleotide	Pyrimidine Metabolism, Uracil containing	Species.massiliensis.9	-0.00994984	0.0154104	0.518667	922	0.912082
metab_100001461	1-stearoyl-GPE (18:0)		Lipid	Lysophospholipid	Species.butyriciproducens	-0.0117681	0.0182281	0.518702	922	0.912082
metab_100001541	2-hydroxy-3-methylvalerate		Amino Acid	Leucine, Isoleucine and Valine Metabolism	Species.uniformis	0.00543265	0.00841548	0.518735	922	0.912082
metab_100001657	glycolithocholate sulfate*		Lipid	Secondary Bile Acid Metabolism	Species.secundus	-0.0216835	0.0335892	0.518738	922	0.912082
metab_100001730	3,4-dihydroxybutyrate		Lipid	Fatty Acid, Dihydroxy	family.Anaerovoracaceae	-0.00785168	0.0121611	0.518678	922	0.912082
metab_100001740	mannitol/sorbitol		Carbohydrate	Fructose, Mannose and Galactose Metabolism	Species.parainfluenzae	-0.0203737	0.0315606	0.518741	922	0.912082
metab_100001757	thymol sulfate		Xenobiotics	Food Component/Plant	class.Synergistia	0.0431359	0.0668244	0.518763	922	0.912082
metab_100001757	thymol sulfate		Xenobiotics	Food Component/Plant	genus.Methanobrevibacter	-0.0357457	0.055372	0.518734	922	0.912082
metab_100001810	dimethylarginine (SDMA + ADMA)		Amino Acid	Urea cycle; Arginine and Proline Metabolism	Species.sedimentorum	0.00647705	0.0100326	0.518706	922	0.912082
metab_100002102	N-acetyl-beta-alanine		Nucleotide	Pyrimidine Metabolism, Uracil containing	genus.Marvinbryantia	-0.00290491	0.00449963	0.518712	922	0.912082
metab_100002796	cis-4-decenoate (10:1n6)*		Lipid	Medium Chain Fatty Acid	genus.Sellimonas	-0.00828077	0.0128262	0.518697	922	0.912082
metab_100002990	oleoyl-linoleoyl-glycerol (18:1/18:2) [2]		Lipid	Diacylglycerol	family.Coriobacteriales.Incertae.Sedis	0.00666666	0.010327	0.518733	922	0.912082
metab_100003260	carboxyethyl-GABA		Amino Acid	Glutamate Metabolism	genus.Lachnospiraceae.AC2044.group	0.00394632	0.00611206	0.518665	922	0.912082
metab_100005373	fructosyllysine		Amino Acid	Lysine Metabolism	Species.anginosus	0.0171357	0.0265419	0.5187	922	0.912082
metab_100005996	octadecenedioylcarnitine (C18:1-DC)*		Lipid	Fatty Acid Metabolism (Acyl Carnitine, Dicarboxylate)	Species.mucilaginosa	-0.0253315	0.0392363	0.518696	922	0.912082
metab_100006430	arabitol/xylitol		Carbohydrate	Pentose Metabolism	genus.Mogibacterium	-0.00763283	0.0118245	0.518764	922	0.912082
metab_100006614	adipoylcarnitine (C6-DC)		Lipid	Fatty Acid Metabolism (Acyl Carnitine, Dicarboxylate)	genus.Bacteroides	0.0104358	0.0161631	0.518666	922	0.912082
metab_100008915	1-palmitoyl-2-docosahexaenoyl-GPC (16:0/22:6)		Lipid	Phosphatidylcholine (PC)	Species.justesenii	-0.0162757	0.0252105	0.518712	922	0.912082
metab_100008955	tricosanoyl sphingomyelin (d18:1/23:0)*		Lipid	Sphingomyelins	family.Enterococcaceae	-0.00681272	0.0105526	0.518708	922	0.912082
metab_100009005	1-(1-enyl-palmitoyl)-2-oleoyl-GPE (P-16:0/18:1)*		Lipid	Plasmalogen	Species.timonensis	0.0175931	0.0272507	0.518703	922	0.912082
metab_100009007	1-(1-enyl-palmitoyl)-2-oleoyl-GPC (P-16:0/18:1)*		Lipid	Plasmalogen	genus..Eubacterium..ventriosum.group	-0.00489304	0.00757874	0.518688	922	0.912082
metab_100009232	thioproline		Xenobiotics	Chemical	Species.evryensis	-0.0159484	0.0247043	0.518723	922	0.912082
metab_100009407	pimeloylcarnitine/3-methyladipoylcarnitine (C7-DC)		Lipid	Fatty Acid Metabolism (Acyl Carnitine, Dicarboxylate)	Species.evryensis	0.019759	0.0306068	0.518721	922	0.912082
metab_100010918	oleoyl-oleoyl-glycerol (18:1/18:1) [1]*		Lipid	Diacylglycerol	genus.Lachnoclostridium	0.00834334	0.0129226	0.51868	922	0.912082
metab_100022007	bilirubin degradation product, C17H18N2O4 (3)**		Partially Characterized Molecules	Partially Characterized Molecules	Species.intestinalis	0.00479656	0.00743041	0.51875	922	0.912082
metab_132	3-phosphoglycerate		Carbohydrate	Glycolysis, Gluconeogenesis, and Pyruvate Metabolism	Species.finegoldii	-0.00596056	0.00923289	0.518719	922	0.912082
metab_1628	glycochenodeoxycholate		Lipid	Primary Bile Acid Metabolism	family.Coriobacteriaceae	-0.0110291	0.017084	0.518718	922	0.912082
metab_2050	eicosapentaenoate (EPA; 20:5n3)		Lipid	Long Chain Polyunsaturated Fatty Acid (n3 and n6)	genus..Ruminococcus..gauvreauii.group	0.00567446	0.00879063	0.518762	922	0.912082
metab_229	arachidonate (20:4n6)		Lipid	Long Chain Polyunsaturated Fatty Acid (n3 and n6)	genus..Bacteroides..pectinophilus.group	0.0128713	0.0199355	0.518676	922	0.912082
metab_241	phenylpyruvate		Amino Acid	Phenylalanine Metabolism	Species.invisus	-0.00282886	0.00438159	0.518689	922	0.912082
metab_363	myo-inositol		Lipid	Inositol Metabolism	Species.johnsonii	-0.00765806	0.0118611	0.518675	922	0.912082
metab_512	taurine		Amino Acid	Methionine, Cysteine, SAM and Taurine Metabolism	Species.jalaludinii	0.00663755	0.0102814	0.518711	922	0.912082
metab_535	uridine		Nucleotide	Pyrimidine Metabolism, Uracil containing	genus.Coprobacillus	-0.00488449	0.00756583	0.518706	922	0.912082
metab_564	threonine		Amino Acid	Glycine, Serine and Threonine Metabolism	Species.longicatena	-0.00376517	0.00583259	0.518744	922	0.912082
metab_806	dimethylglycine		Amino Acid	Glycine, Serine and Threonine Metabolism	genus.Collinsella	0.00427372	0.00662067	0.518762	922	0.912082
metab_811	alanine		Amino Acid	Alanine and Aspartate Metabolism	Species.salivarius	0.00901684	0.0139673	0.518725	922	0.912082
metab_926	caproate (6:0)		Lipid	Medium Chain Fatty Acid	order.Gastranaerophilales	0.00303643	0.00470388	0.51876	922	0.912082
metab_999911444	X - 11444		NA	NA	phylum.Desulfobacterota	-0.0068354	0.0105874	0.518695	922	0.912082
metab_999913431	X - 13431		NA	NA	order.Erysipelotrichales	0.0103269	0.015995	0.518685	922	0.912082
metab_999921383	X - 21383		NA	NA	Species.longum	0.00568224	0.00880207	0.518733	922	0.912082
metab_999922771	X - 22771		NA	NA	Species.obeum	-0.00612497	0.00948795	0.518735	922	0.912082
metab_999922771	X - 22771		NA	NA	Species.massiliensis.8	-0.0150777	0.0233578	0.518763	922	0.912082
metab_999923974	X - 23974		NA	NA	genus.Anaerofilum	-0.00904291	0.0140079	0.518732	922	0.912082
metab_999924334	X - 24334		NA	NA	genus.Marvinbryantia	0.00380417	0.00589332	0.518767	922	0.912084
metab_100005372	1-(1-enyl-oleoyl)-GPE (P-18:1)*		Lipid	Lysoplasmalogen	genus.Peptococcus	-0.00409424	0.0063428	0.518774	922	0.912089
metab_1231	dihomo-linoleate (20:2n6)		Lipid	Long Chain Polyunsaturated Fatty Acid (n3 and n6)	family.Tannerellaceae	0.00706174	0.01094	0.518772	922	0.912089
metab_100001271	1-stearoyl-GPC (18:0)		Lipid	Lysophospholipid	family.Coriobacteriaceae	0.0048122	0.00745542	0.518794	922	0.91209
metab_100001337	linolenate [alpha or gamma; (18:3n3 or 6)]		Lipid	Long Chain Polyunsaturated Fatty Acid (n3 and n6)	Species.faecis.1	0.0248013	0.0384247	0.518801	922	0.91209
metab_100001511	1-palmitoleoyl-GPC (16:1)*		Lipid	Lysophospholipid	Species.massiliensis.1	-0.00434711	0.00673509	0.518807	922	0.91209
metab_100001989	glycocholenate sulfate*		Lipid	Secondary Bile Acid Metabolism	order.Coriobacteriales	-0.0061235	0.00948666	0.518779	922	0.91209
metab_100002106	sphingomyelin (d18:1/18:1, d18:2/18:0)		Lipid	Sphingomyelins	Species.tanakaei	-0.011387	0.0176429	0.518822	922	0.91209
metab_100002126	16a-hydroxy DHEA 3-sulfate		Lipid	Androgenic Steroids	genus.Lachnospiraceae.UCG.010	-0.00856833	0.0132749	0.518799	922	0.91209
metab_100003000	1-(1-enyl-palmitoyl)-GPE (P-16:0)*		Lipid	Lysoplasmalogen	genus.Alloscardovia	0.0162712	0.0252086	0.518796	922	0.91209
metab_100004634	3-methoxytyramine sulfate		Amino Acid	Tyrosine Metabolism	Species.bromii	0.00246146	0.00381374	0.518822	922	0.91209
metab_100009026	behenoyl dihydrosphingomyelin (d18:0/22:0)*		Lipid	Dihydrosphingomyelins	Species.aerofaciens	-0.00576277	0.00892859	0.518816	922	0.91209
metab_100015684	myristoyl-linoleoyl-glycerol (14:0/18:2) [2]*		Lipid	Diacylglycerol	genus.Faecalibacterium	0.0120602	0.0186856	0.518819	922	0.91209
metab_100021457	(2-butoxyethoxy)acetic acid		Xenobiotics	Chemical	genus.Monoglobus	-0.00785756	0.012174	0.518811	922	0.91209
metab_1002	allantoin		Nucleotide	Purine Metabolism, (Hypo)Xanthine/Inosine containing	order.Bifidobacteriales	0.00240248	0.00372232	0.518818	922	0.91209
metab_1137	oleoyl ethanolamide		Lipid	Endocannabinoid	order.Clostridiales	0.00452383	0.00700912	0.518821	922	0.91209
metab_1547	N-stearoyl-sphingosine (d18:1/18:0)*		Lipid	Ceramides	genus.NK4A214.group	0.00532302	0.00824699	0.518802	922	0.91209
metab_1648	taurocholate		Lipid	Primary Bile Acid Metabolism	genus.Bilophila	-0.0150837	0.0233699	0.518812	922	0.91209
metab_1869	2-hydroxyhippurate (salicylurate)		Xenobiotics	Benzoate Metabolism	family.Atopobiaceae	0.0311934	0.0483282	0.518803	922	0.91209
metab_229	arachidonate (20:4n6)		Lipid	Long Chain Polyunsaturated Fatty Acid (n3 and n6)	genus.Alistipes	0.00774354	0.0119969	0.518794	922	0.91209
metab_313	sphinganine		Lipid	Sphingolipid Synthesis	genus.HT002	0.0206857	0.0320476	0.518789	922	0.91209
metab_923	dihydroorotate		Nucleotide	Pyrimidine Metabolism, Orotate containing	genus.Hafnia.Obesumbacterium	0.0178987	0.0277312	0.518812	922	0.91209
metab_999912193	X - 12193		NA	NA	order.Clostridia.vadinBB60.group	-0.00547872	0.00848827	0.518805	922	0.91209
metab_999912193	X - 12193		NA	NA	family.Lactobacillaceae	-0.00392033	0.00607364	0.518792	922	0.91209
metab_999924456	X - 24456		NA	NA	Species.dispar	0.00735996	0.0114023	0.518784	922	0.91209
metab_999925371	X - 25371		NA	NA	genus.Roseburia	0.00684322	0.0106017	0.51878	922	0.91209
metab_999925420	X - 25420		NA	NA	Species.salyersiae	0.0124663	0.0193138	0.518796	922	0.91209
metab_999924473	X - 24473		NA	NA	Species.rubiinfantis	0.02512	0.0389209	0.518826	922	0.912094
metab_100001425	5,6-dihydrouridine		Nucleotide	Pyrimidine Metabolism, Uracil containing	genus.CAG.56	-0.00233711	0.0036212	0.518838	922	0.912104
metab_100009407	pimeloylcarnitine/3-methyladipoylcarnitine (C7-DC)		Lipid	Fatty Acid Metabolism (Acyl Carnitine, Dicarboxylate)	family.Acidaminococcaceae	0.00453972	0.00703403	0.518839	922	0.912104
metab_999921842	X - 21842		NA	NA	Species.fragilis	-0.00903319	0.0139963	0.518835	922	0.912104
metab_999924949	X - 24949		NA	NA	Species.pamelaeae	-0.0192647	0.0298496	0.51884	922	0.912104
metab_100001055	isobutyrylcarnitine (C4)		Amino Acid	Leucine, Isoleucine and Valine Metabolism	genus.Cloacibacillus	0.0186209	0.0288547	0.518878	922	0.912105
metab_100001334	N-acetylproline		Amino Acid	Urea cycle; Arginine and Proline Metabolism	genus.Lachnoclostridium	-0.00595996	0.00923483	0.518849	922	0.912105
metab_100001756	4-ethylphenylsulfate		Xenobiotics	Benzoate Metabolism	family.Eggerthellaceae	0.0113371	0.0175674	0.518868	922	0.912105
metab_100005717	1-palmitoyl-GPG (16:0)*		Lipid	Lysophospholipid	Species.tertium	0.0165799	0.0256908	0.518858	922	0.912105
metab_100006295	sphingomyelin (d18:1/22:1, d18:2/22:0, d16:1/24:1)*		Lipid	Sphingomyelins	Species.pectinoschiza	-0.00392765	0.0060863	0.518882	922	0.912105
metab_100008904	1-stearoyl-2-oleoyl-GPC (18:0/18:1)		Lipid	Phosphatidylcholine (PC)	Species.provencensis	-0.0158354	0.0245383	0.518876	922	0.912105
metab_100008914	1-palmitoyl-2-arachidonoyl-GPC (16:0/20:4n6)		Lipid	Phosphatidylcholine (PC)	Species.angulatum	0.00892102	0.0138238	0.518875	922	0.912105
metab_100008952	1-palmitoleoylglycerol (16:1)*		Lipid	Monoacylglycerol	family.Lactobacillaceae	0.0076161	0.0118019	0.518882	922	0.912105
metab_100009219	1-oleoyl-2-arachidonoyl-GPE (18:1/20:4)*		Lipid	Phosphatidylethanolamine (PE)	Species.magna	0.0251011	0.0388956	0.51887	922	0.912105
metab_100009264	glycochenodeoxycholate glucuronide (1)		Lipid	Primary Bile Acid Metabolism	Species.clarus	-0.013634	0.0211258	0.518852	922	0.912105
metab_100020004	3-carboxy-4-methyl-5-pentyl-2-furanpropionate (3-CMPFP)**		Lipid	Fatty Acid, Dicarboxylate	genus.Subdoligranulum	0.00774078	0.0119944	0.518856	922	0.912105
metab_100020504	sulfate of piperine metabolite C18H21NO3 (3)*		Xenobiotics	Food Component/Plant	genus.Candidatus.Soleaferrea	-0.0154747	0.0239788	0.518866	922	0.912105
metab_100020893	2,3-dihydroxy-5-methylthio-4-pentenoate (DMTPA)*		Amino Acid	Methionine, Cysteine, SAM and Taurine Metabolism	genus.Terrisporobacter	0.00284071	0.00440179	0.518865	922	0.912105
metab_100021105	eicosenedioate (C20:1-DC)*		Lipid	Fatty Acid, Dicarboxylate	genus.Epulopiscium	-0.0188715	0.0292411	0.51885	922	0.912105
metab_1242	N1-methyladenosine		Nucleotide	Purine Metabolism, Adenine containing	class.Bacteroidia	0.00818805	0.0126877	0.518866	922	0.912105
metab_376	isoleucine		Amino Acid	Leucine, Isoleucine and Valine Metabolism	genus.Colidextribacter	-0.0036162	0.00560366	0.518881	922	0.912105
metab_561	glutamate		Amino Acid	Glutamate Metabolism	genus.Megamonas	-0.0128597	0.0199271	0.518874	922	0.912105
metab_917	asparagine		Amino Acid	Alanine and Aspartate Metabolism	family.Saccharimonadaceae	-0.00541224	0.00838615	0.518849	922	0.912105
metab_999911880	X - 11880		NA	NA	Species.pamelaeae	-0.0193863	0.0300412	0.518884	922	0.912105
metab_999912117	X - 12117		NA	NA	Species.fastidiosa	0.0351013	0.0543895	0.518854	922	0.912105
metab_999917010	X - 17010		NA	NA	Species.cateniformis	-0.0104438	0.0161837	0.51888	922	0.912105
metab_999923655	X - 23655		NA	NA	Species.microfusus	-0.0308289	0.0477706	0.518865	922	0.912105
metab_100000626	sphingosine 1-phosphate		Lipid	Sphingosines	family.Streptococcaceae	0.00383936	0.00594975	0.5189	922	0.912108
metab_100005850	3-methylglutarylcarnitine (2)		Amino Acid	Leucine, Isoleucine and Valine Metabolism	Species.pectinilyticus	-0.0103824	0.016089	0.518894	922	0.912108
metab_100010940	diacylglycerol (16:1/18:2 [2], 16:0/18:3 [1])*		Lipid	Diacylglycerol	Species.fermentans	0.0155032	0.0240249	0.518901	922	0.912108
metab_100015968	carotene diol (3)		Cofactors and Vitamins	Vitamin A Metabolism	Species.histaminiformans	0.0202344	0.0313565	0.518898	922	0.912108
