## Supplementary Tables 1-10 for "The blood metabolome of cognitive function and brain health in middle-aged adults – influences of genes, gut microbiome, and exposome" (part 43 of 69)

### Sheet: Sup.Table_9 (continued)
Supplementary Table 6: Univariate associations of gut-microbiota with metabolite levels
metab_100019975	hexadecenedioate (C16:1-DC)*		Lipid	Fatty Acid, Dicarboxylate	genus.Leuconostoc	-0.0208159	0.0322575	0.518896	922	0.912108
metab_1143	butyrate/isobutyrate (4:0)		Lipid	Short Chain Fatty Acid	order.Peptostreptococcales.Tissierellales	0.00614364	0.0095206	0.5189	922	0.912108
metab_999911632	X - 11632		NA	NA	Species.equolifaciens	0.00613312	0.00950413	0.518892	922	0.912108
metab_999912306	X - 12306		NA	NA	phylum.Actinobacteriota	0.0126361	0.0195819	0.518901	922	0.912108
metab_100019892	2-hydroxyarachidate*		Lipid	Fatty Acid, Monohydroxy	genus.Lachnospiraceae.FCS020.group	-0.00400763	0.00621056	0.518904	922	0.912109
metab_1111	vanillylmandelate (VMA)		Amino Acid	Tyrosine Metabolism	Species.edouardi	-0.00361878	0.00560802	0.518908	922	0.912113
metab_100004541	acisoga		Amino Acid	Polyamine Metabolism	Species.pectinilyticus	0.00738887	0.0114509	0.51892	922	0.91213
metab_999916964	X - 16964		NA	NA	family.Oscillospiraceae	0.0115767	0.0179411	0.518925	922	0.912136
metab_1137	oleoyl ethanolamide		Lipid	Endocannabinoid	genus.Anaerofustis	0.0133825	0.0207402	0.518935	922	0.912143
metab_999924475	X - 24475		NA	NA	class.Cyanobacteriia	0.0403812	0.0625825	0.518934	922	0.912143
metab_999925828	X - 25828		NA	NA	genus.Lachnospiraceae.UCG.003	0.00482658	0.00748022	0.518934	922	0.912143
metab_100001145	3-hydroxysebacate		Lipid	Fatty Acid, Monohydroxy	genus.Paludicola	0.00807807	0.0125199	0.518953	922	0.912143
metab_100001740	mannitol/sorbitol		Carbohydrate	Fructose, Mannose and Galactose Metabolism	genus.Epulopiscium	-0.0226357	0.0350814	0.518942	922	0.912143
metab_100002107	palmitoyl sphingomyelin (d18:1/16:0)		Lipid	Sphingomyelins	genus..Bacteroides..pectinophilus.group	0.0058771	0.00910859	0.518947	922	0.912143
metab_100009131	1-linoleoyl-2-arachidonoyl-GPC (18:2/20:4n6)*		Lipid	Phosphatidylcholine (PC)	Species.massiliensis.1	0.00343341	0.00532132	0.518953	922	0.912143
metab_100009394	hexadecadienoate (16:2n6)		Lipid	Long Chain Polyunsaturated Fatty Acid (n3 and n6)	genus.Phascolarctobacterium	0.00511017	0.00792005	0.518952	922	0.912143
metab_100020360	8-methoxykynurenate		Amino Acid	Tryptophan Metabolism	Species.massiliensis.6	0.0224001	0.0347167	0.518947	922	0.912143
metab_999918913	X - 18913		NA	NA	class.Synergistia	0.0155352	0.0240773	0.51895	922	0.912143
metab_999921310	X - 21310		NA	NA	family.Desulfovibrionaceae	0.00322573	0.00499941	0.518949	922	0.912143
metab_999922162	X - 22162		NA	NA	genus.Defluviitaleaceae.UCG.011	0.00659264	0.0102177	0.518951	922	0.912143
metab_100001417	phenylacetylglutamine		Peptide	Acetylated Peptides	order.Izemoplasmatales	0.0156652	0.0242794	0.51896	922	0.912147
metab_100002027	androstenediol (3alpha, 17alpha) monosulfate (3)		Lipid	Androgenic Steroids	genus.Catenibacterium	0.00699292	0.0108383	0.518963	922	0.912147
metab_100003240	N-stearoyltaurine		Lipid	Endocannabinoid	genus.Defluviitaleaceae.UCG.011	0.00621256	0.00962884	0.518961	922	0.912147
metab_999912407	X - 12407		NA	NA	genus.Mogibacterium	-0.0225145	0.0348949	0.518959	922	0.912147
metab_189	N6,N6,N6-trimethyllysine		Amino Acid	Lysine Metabolism	genus.Caproiciproducens	-0.0152096	0.0235737	0.518966	922	0.912149
metab_100001580	docosapentaenoate (n6 DPA; 22:5n6)		Lipid	Long Chain Polyunsaturated Fatty Acid (n3 and n6)	genus.Lacticaseibacillus	0.0157076	0.0243459	0.518973	922	0.912153
metab_1342	3-methoxytyrosine		Amino Acid	Tyrosine Metabolism	family.Peptostreptococcaceae	-0.0038458	0.00596073	0.518971	922	0.912153
metab_999912026	X - 12026		NA	NA	genus.Intestinimonas	0.00394729	0.00611811	0.518976	922	0.912153
metab_999917325	X - 17325		NA	NA	family.Monoglobaceae	0.0157192	0.0243639	0.518976	922	0.912153
metab_100001654	1-arachidonoyl-GPI (20:4)*		Lipid	Lysophospholipid	genus.Adlercreutzia	0.0058123	0.00900889	0.518981	922	0.912154
metab_999923659	X - 23659		NA	NA	Species.salivarius	0.0120482	0.0186743	0.51898	922	0.912154
metab_100001951	bilirubin (E,Z or Z,E)*		Cofactors and Vitamins	Hemoglobin and Porphyrin Metabolism	Species.anginosus	-0.0235062	0.0364341	0.518983	922	0.912155
metab_999925957	X - 25957		NA	NA	class.Bacilli	-0.00668124	0.0103558	0.518985	922	0.912155
metab_100004110	3-methyl catechol sulfate (2)		Xenobiotics	Benzoate Metabolism	genus.Pygmaiobacter	-0.0279316	0.0432943	0.518992	922	0.912164
metab_100008977	1-stearoyl-2-arachidonoyl-GPE (18:0/20:4)		Lipid	Phosphatidylethanolamine (PE)	phylum.Firmicutes	-0.017131	0.0265537	0.518998	922	0.912168
metab_100015965	ethyl alpha-glucopyranoside		Xenobiotics	Food Component/Plant	genus.Butyricimonas	-0.0153393	0.0237765	0.518999	922	0.912168
metab_100001254	N-acetyltryptophan		Amino Acid	Tryptophan Metabolism	Species.parainfluenzae	-0.00703518	0.0109049	0.519003	922	0.912171
metab_100009343	1-linoleoyl-2-linolenoyl-GPC (18:2/18:3)*		Lipid	Phosphatidylcholine (PC)	Species.faecis.1	0.0219897	0.0340855	0.519006	922	0.912171
metab_100020975	3-hydroxy-2-methylpyridine sulfate		Xenobiotics	Chemical	family.Prevotellaceae	-0.00913176	0.0141549	0.519009	922	0.912171
metab_1022	picolinate		Amino Acid	Tryptophan Metabolism	order.Peptococcales	0.00571494	0.00885848	0.519005	922	0.912171
metab_999912411	X - 12411		NA	NA	Species.bacterium.2	0.00740264	0.0114747	0.51901	922	0.912171
metab_999912816	X - 12816		NA	NA	genus.Bilophila	-0.0145723	0.0225885	0.519016	922	0.912177
metab_100002253	cinnamoylglycine		Xenobiotics	Food Component/Plant	Species.disporicum	-0.0195871	0.0303626	0.519024	922	0.912187
metab_999919141	X - 19141		NA	NA	genus..Eubacterium..brachy.group	-0.010317	0.0159928	0.519025	922	0.912187
metab_999917335	X - 17335		NA	NA	family.Hungateiclostridiaceae	0.0142164	0.0220374	0.519028	922	0.912188
metab_999924418	X - 24418		NA	NA	genus.Fusicatenibacter	-0.00660689	0.0102417	0.519031	922	0.912191
metab_100015632	N-stearoyl-sphingadienine (d18:2/18:0)*		Lipid	Ceramides	genus.Leuconostoc	0.0204937	0.0317686	0.519034	922	0.912193
metab_100002049	4-hydroxycoumarin		Xenobiotics	Drug - Cardiovascular	Species.intestinalis.1	0.0144008	0.0223241	0.519042	922	0.912198
metab_267	choline phosphate		Lipid	Phospholipid Metabolism	genus.Rikenellaceae.RC9.gut.group	-0.0088822	0.0137691	0.519041	922	0.912198
metab_100000453	paraxanthine		Xenobiotics	Xanthine Metabolism	Species.intestinalis.2	-0.018199	0.0282152	0.519091	922	0.912205
metab_100001170	3-hydroxy-2-ethylpropionate		Amino Acid	Leucine, Isoleucine and Valine Metabolism	family.Muribaculaceae	0.00389631	0.00604033	0.519061	922	0.912205
metab_100001197	10-undecenoate (11:1n1)		Lipid	Medium Chain Fatty Acid	genus.Oxalobacter	-0.00915422	0.0141927	0.519097	922	0.912205
metab_100001485	gamma-glutamylisoleucine*		Peptide	Gamma-glutamyl Amino Acid	family.Family.XI	-0.0140638	0.0218049	0.519105	922	0.912205
metab_100001635	ectoine		Xenobiotics	Chemical	genus.Lactiplantibacillus	-0.025879	0.0401207	0.519075	922	0.912205
metab_100001740	mannitol/sorbitol		Carbohydrate	Fructose, Mannose and Galactose Metabolism	genus.Actinomyces	-0.0278658	0.0432031	0.519097	922	0.912205
metab_100001948	succinylcarnitine (C4-DC)		Energy	TCA Cycle	genus..Ruminococcus..torques.group	0.00775496	0.0120229	0.519082	922	0.912205
metab_100002367	2R,3R-dihydroxybutyrate		Lipid	Fatty Acid, Dihydroxy	genus.Butyricicoccus	0.00567084	0.00879215	0.5191	922	0.912205
metab_100002990	oleoyl-linoleoyl-glycerol (18:1/18:2) [2]		Lipid	Diacylglycerol	Species.obeum	-0.0074581	0.0115624	0.519076	922	0.912205
metab_100008985	1-palmitoyl-2-dihomo-linolenoyl-GPC (16:0/20:3n3 or 6)*		Lipid	Phosphatidylcholine (PC)	genus.Victivallis	0.0104127	0.0161431	0.51908	922	0.912205
metab_100010916	palmitoyl-oleoyl-glycerol (16:0/18:1) [1]*		Lipid	Diacylglycerol	Species.massiliensis.6	-0.031208	0.0483858	0.519105	922	0.912205
metab_100015620	lactosyl-N-nervonoyl-sphingosine (d18:1/24:1)*		Lipid	Lactosylceramides (LCER)	order.Erysipelotrichales	0.00676552	0.0104887	0.519073	922	0.912205
metab_100015637	2-hydroxybehenate		Lipid	Fatty Acid, Monohydroxy	genus.Anaerofilum	-0.00751571	0.0116522	0.519093	922	0.912205
metab_100019982	octadecadienedioate (C18:2-DC)*		Lipid	Fatty Acid, Dicarboxylate	Species.tertium	-0.0323322	0.0501257	0.519079	922	0.912205
metab_100020487	N-acetyl-isoputreanine		Amino Acid	Polyamine Metabolism	Species.inulinivorans	-0.00451355	0.00699702	0.51905	922	0.912205
metab_158	5,6-dihydrothymine		Nucleotide	Pyrimidine Metabolism, Thymine containing	Species.filiformis	0.0077881	0.0120746	0.519096	922	0.912205
metab_1628	glycochenodeoxycholate		Lipid	Primary Bile Acid Metabolism	Species.salyersiae	-0.0178729	0.0277094	0.519086	922	0.912205
metab_192	N-acetylputrescine		Amino Acid	Polyamine Metabolism	genus.Paraprevotella	-0.00375306	0.00581825	0.519061	922	0.912205
metab_213	N6-methyladenosine		Nucleotide	Purine Metabolism, Adenine containing	genus.Succiniclasticum	-0.008359	0.0129585	0.519056	922	0.912205
metab_342	glycocholate		Lipid	Primary Bile Acid Metabolism	genus.GCA.900066755	0.0420667	0.0652143	0.519059	922	0.912205
metab_452	palmitoleate (16:1n7)		Lipid	Long Chain Monounsaturated Fatty Acid	Species.splanchnicus	0.00831947	0.0128977	0.519071	922	0.912205
metab_815	tyrosine		Amino Acid	Tyrosine Metabolism	Species.coprophilus	-0.00721856	0.0111908	0.519065	922	0.912205
metab_999912680	X - 12680		NA	NA	phylum.Patescibacteria	0.0132085	0.0204787	0.519103	922	0.912205
metab_999912707	X - 12707		NA	NA	family.Hungateiclostridiaceae	-0.0162193	0.0251463	0.519096	922	0.912205
metab_999912844	X - 12844		NA	NA	genus.UCG.007	-0.0101945	0.0158052	0.519085	922	0.912205
metab_999912906	X - 12906		NA	NA	Species.fragilis	0.00438175	0.00679316	0.519078	922	0.912205
metab_999916087	X - 16087		NA	NA	genus.Catenibacterium	-0.00655436	0.010162	0.519102	922	0.912205
metab_999921339	X - 21339		NA	NA	Species.mitsuokai	-0.0130269	0.0201965	0.519089	922	0.912205
metab_999921842	X - 21842		NA	NA	family.Erysipelotrichaceae	-0.00884664	0.0137155	0.519086	922	0.912205
metab_999924462	X - 24462		NA	NA	order.Actinomycetales	-0.0160721	0.0249164	0.519066	922	0.912205
metab_100000442	quinate		Xenobiotics	Food Component/Plant	class.Alphaproteobacteria	0.0158583	0.0245907	0.519164	922	0.912214
metab_100001073	androsterone sulfate		Lipid	Androgenic Steroids	Species.plebeius	-0.0092255	0.0143056	0.519167	922	0.912214
metab_100001229	stearidonate (18:4n3)		Lipid	Long Chain Polyunsaturated Fatty Acid (n3 and n6)	genus.Mogibacterium	-0.0136077	0.0211006	0.519161	922	0.912214
metab_100001229	stearidonate (18:4n3)		Lipid	Long Chain Polyunsaturated Fatty Acid (n3 and n6)	genus.Rikenella	-0.0262144	0.0406496	0.519167	922	0.912214
metab_100001271	1-stearoyl-GPC (18:0)		Lipid	Lysophospholipid	class.Actinobacteria	0.00383451	0.00594601	0.519166	922	0.912214
metab_100001398	3,7-dimethylurate		Xenobiotics	Xanthine Metabolism	Species.sobrinus	-0.0243009	0.0376813	0.519154	922	0.912214
metab_100001606	cholesterol sulfate		Lipid	Sterol	Species.intestini	-0.00746673	0.0115773	0.519128	922	0.912214
metab_100001620	glycerophosphoethanolamine		Lipid	Phospholipid Metabolism	genus.Prevotella_7	0.00519416	0.00805369	0.519131	922	0.912214
metab_100001777	1-oleoyl-GPI (18:1)		Lipid	Lysophospholipid	class.Desulfovibrionia	-0.00672884	0.0104336	0.519145	922	0.912214
metab_100001950	bilirubin (E,E)*		Cofactors and Vitamins	Hemoglobin and Porphyrin Metabolism	family.Family.XI	0.0200711	0.0311217	0.519142	922	0.912214
metab_100001950	bilirubin (E,E)*		Cofactors and Vitamins	Hemoglobin and Porphyrin Metabolism	genus.Allisonella	-0.0133483	0.0206987	0.519167	922	0.912214
metab_100002259	cis-4-decenoylcarnitine (C10:1)		Lipid	Fatty Acid Metabolism (Acyl Carnitine, Monounsaturated)	Species.biformis	-0.0101935	0.0158065	0.519164	922	0.912214
metab_100004083	glycohyocholate		Lipid	Secondary Bile Acid Metabolism	Species.colihominis	0.0204685	0.0317377	0.51914	922	0.912214
metab_100006260	6-hydroxyindole sulfate		Xenobiotics	Chemical	Species.xylaniphila	0.0197555	0.030633	0.519152	922	0.912214
metab_100008954	palmitoyl dihydrosphingomyelin (d18:0/16:0)*		Lipid	Dihydrosphingomyelins	family.Butyricicoccaceae	-0.00573991	0.0089001	0.519142	922	0.912214
metab_100008954	palmitoyl dihydrosphingomyelin (d18:0/16:0)*		Lipid	Dihydrosphingomyelins	Species.stercoris	-0.00446201	0.00691898	0.519162	922	0.912214
metab_100008994	1-stearoyl-2-linoleoyl-GPI (18:0/18:2)		Lipid	Phosphatidylinositol (PI)	Species.glucerasea	-0.0118258	0.0183374	0.519157	922	0.912214
metab_100009225	1-(1-enyl-stearoyl)-2-linoleoyl-GPE (P-18:0/18:2)*		Lipid	Plasmalogen	class.Actinobacteria	-0.00449599	0.00697123	0.519135	922	0.912214
metab_100010923	linoleoyl-arachidonoyl-glycerol (18:2/20:4) [2]*		Lipid	Diacylglycerol	family.Akkermansiaceae	0.00674998	0.0104667	0.51916	922	0.912214
metab_100016038	(N(1) + N(8))-acetylspermidine		Amino Acid	Polyamine Metabolism	order.Veillonellales.Selenomonadales	-0.00335387	0.00520021	0.519127	922	0.912214
metab_100021198	picolinoylglycine		Lipid	Fatty Acid Metabolism (Acyl Glycine)	genus.Intestinimonas	-0.0047535	0.00737091	0.519158	922	0.912214
metab_100021991	3-hydroxyoctanoylcarnitine (2)		Lipid	Fatty Acid Metabolism (Acyl Carnitine, Hydroxy)	family.Monoglobaceae	0.00723547	0.0112187	0.519126	922	0.912214
metab_1526	1-palmitoyl-2-oleoyl-GPE (16:0/18:1)		Lipid	Phosphatidylethanolamine (PE)	order.Clostridia.vadinBB60.group	-0.00884018	0.0137076	0.519152	922	0.912214
metab_240	3-(4-hydroxyphenyl)lactate		Amino Acid	Tyrosine Metabolism	Species.intestinalis	0.00327664	0.00508086	0.519159	922	0.912214
metab_275	creatinine		Amino Acid	Creatine Metabolism	genus.Alloprevotella	0.00354704	0.00549981	0.519133	922	0.912214
metab_917	asparagine		Amino Acid	Alanine and Aspartate Metabolism	Species.atypica	-0.00830479	0.0128776	0.519157	922	0.912214
metab_999915503	X - 15503		NA	NA	genus..Ruminococcus..gnavus.group	-0.00381116	0.00590969	0.519158	922	0.912214
metab_999921383	X - 21383		NA	NA	Species.lenta	-0.0123382	0.01913	0.519116	922	0.912214
metab_999924949	X - 24949		NA	NA	Species.intestinalis.2	-0.0106996	0.0165902	0.519136	922	0.912214
metab_100001426	3-(3-amino-3-carboxypropyl)uridine*		Nucleotide	Pyrimidine Metabolism, Uracil containing	Species.ihumii	-0.00796821	0.0123562	0.519174	922	0.912219
metab_100002152	andro steroid monosulfate C19H28O6S (1)*		Lipid	Androgenic Steroids	Species.mutans	-0.0148358	0.0230057	0.519174	922	0.912219
metab_999917357	X - 17357		NA	NA	class.Alphaproteobacteria	-0.00605737	0.00939322	0.51918	922	0.912226
metab_100002094	gamma-CEHC		Cofactors and Vitamins	Tocopherol Metabolism	genus.Akkermansia	0.00559299	0.00867345	0.519197	922	0.912227
metab_100002152	andro steroid monosulfate C19H28O6S (1)*		Lipid	Androgenic Steroids	family.UCG.010	-0.00866229	0.0134336	0.519207	922	0.912227
metab_100002951	eicosanedioate (C20-DC)		Lipid	Fatty Acid, Dicarboxylate	genus.UCG.002	-0.00552894	0.00857385	0.519183	922	0.912227
metab_100003271	beta-citrylglutamate		Amino Acid	Glutamate Metabolism	order.Peptostreptococcales.Tissierellales	0.0072926	0.0113091	0.519193	922	0.912227
metab_100005717	1-palmitoyl-GPG (16:0)*		Lipid	Lysophospholipid	genus.Fusicatenibacter	0.00587204	0.00910616	0.519196	922	0.912227
metab_100020253	glycine conjugate of C10H12O2*		Partially Characterized Molecules	Partially Characterized Molecules	Species.parasanguinis	-0.0180936	0.0280594	0.519202	922	0.912227
metab_100020361	3-amino-2-piperidone		Amino Acid	Urea cycle; Arginine and Proline Metabolism	order.Oscillospirales	0.0182069	0.0282339	0.519186	922	0.912227
metab_100020377	ethyl beta-glucopyranoside		Xenobiotics	Food Component/Plant	order.Monoglobales	0.0184961	0.0286832	0.519197	922	0.912227
metab_100020504	sulfate of piperine metabolite C18H21NO3 (3)*		Xenobiotics	Food Component/Plant	genus.Faecalitalea	0.020666	0.0320489	0.519206	922	0.912227
metab_1021	5-oxoproline		Amino Acid	Glutathione Metabolism	Species.finegoldii	-0.00405486	0.00628834	0.519208	922	0.912227
metab_535	uridine		Nucleotide	Pyrimidine Metabolism, Uracil containing	Species.jalaludinii	-0.00485434	0.00752792	0.519194	922	0.912227
metab_999911315	X - 11315		NA	NA	genus.Prevotella	-0.0130046	0.0201676	0.519207	922	0.912227
metab_999912026	X - 12026		NA	NA	genus.Eisenbergiella	-0.00574277	0.00890579	0.5192	922	0.912227
metab_999917354	X - 17354		NA	NA	Species.intestinalis.1	0.0144387	0.0223909	0.519192	922	0.912227
metab_100002107	palmitoyl sphingomyelin (d18:1/16:0)		Lipid	Sphingomyelins	family.Akkermansiaceae	0.0027549	0.00427238	0.519212	922	0.912231
metab_999913728	X - 13728		NA	NA	genus.Senegalimassilia	-0.00995024	0.0154313	0.519217	922	0.912237
metab_999922776	X - 22776		NA	NA	order.Clostridiales	-0.00308338	0.0047819	0.519223	922	0.912242
metab_100001263	1-palmitoyl-GPC (16:0)		Lipid	Lysophospholipid	Species.glucerasea	0.00814862	0.0126375	0.519226	922	0.912243
metab_278	cysteinylglycine		Amino Acid	Glutathione Metabolism	family.Enterococcaceae	0.00923087	0.0143161	0.519229	922	0.912243
metab_999921607	X - 21607		NA	NA	genus.Actinomyces	-0.0167826	0.026028	0.519229	922	0.912243
metab_100000840	tartronate (hydroxymalonate)		Xenobiotics	Food Component/Plant	genus.Anaerostipes	0.00799339	0.0123971	0.519236	922	0.912245
metab_100001256	N-acetylphenylalanine		Amino Acid	Phenylalanine Metabolism	genus.Parabacteroides	-0.0042115	0.00653167	0.519235	922	0.912245
metab_100021363	vanillic acid glycine		Xenobiotics	Food Component/Plant	genus.Peptococcus	-0.00921322	0.0142889	0.519235	922	0.912245
metab_100008991	1-palmitoyl-2-docosahexaenoyl-GPE (16:0/22:6)*		Lipid	Phosphatidylethanolamine (PE)	Species.lenta	-0.00985724	0.0152881	0.519245	922	0.912256
metab_100000442	quinate		Xenobiotics	Food Component/Plant	Species.filiformis	-0.0290289	0.0450279	0.519297	922	0.91226
metab_100001251	decanoylcarnitine (C10)		Lipid	Fatty Acid Metabolism (Acyl Carnitine, Medium Chain)	class.Synergistia	-0.0177285	0.0274994	0.519296	922	0.91226
metab_100001359	aconitate [cis or trans]		Energy	TCA Cycle	Species.bicirculans	0.00266014	0.00412626	0.519298	922	0.91226
metab_100001398	3,7-dimethylurate		Xenobiotics	Xanthine Metabolism	Species.tertium	-0.0316948	0.0491588	0.519261	922	0.91226
metab_100001462	1-stearoyl-GPG (18:0)		Lipid	Lysophospholipid	Species.intestinalis.2	-0.00820701	0.0127299	0.519287	922	0.91226
metab_100001579	2-hydroxypalmitate		Lipid	Fatty Acid, Monohydroxy	genus.Lachnospiraceae.UCG.010	-0.00368504	0.00571591	0.519289	922	0.91226
metab_100001605	catechol sulfate		Xenobiotics	Benzoate Metabolism	genus.Tyzzerella	-0.00661874	0.0102655	0.519253	922	0.91226
metab_100002067	pregnenediol sulfate (C21H34O5S)*		Lipid	Pregnenolone Steroids	genus.Granulicatella	-0.0213475	0.0331112	0.519274	922	0.91226
metab_100006290	sphingomyelin (d18:1/20:0, d16:1/22:0)*		Lipid	Sphingomyelins	genus.Enterococcus	-0.00611447	0.00948355	0.519259	922	0.91226
metab_100006376	3-methoxycatechol sulfate (2)		Xenobiotics	Benzoate Metabolism	Species.formigenes	-0.0242224	0.037572	0.519293	922	0.91226
metab_100006438	citraconate/glutaconate		Energy	TCA Cycle	genus.Lachnospira	-0.009042	0.0140249	0.519282	922	0.91226
metab_100015735	ceramide (d18:1/14:0, d16:1/16:0)*		Lipid	Ceramides	family.Peptostreptococcaceae	0.00464745	0.00720836	0.519268	922	0.91226
metab_100020425	1-carboxyethylleucine	N-lactoyl leucine	Amino Acid	Leucine, Isoleucine and Valine Metabolism	Species.sanguinis	-0.00440482	0.00683202	0.519267	922	0.91226
metab_1239	2-hydroxystearate		Lipid	Fatty Acid, Monohydroxy	Species.longoviformis	-0.0151713	0.0235328	0.519296	922	0.91226
metab_1629	taurochenodeoxycholate		Lipid	Primary Bile Acid Metabolism	Species.senegalensis	0.0262682	0.0407448	0.519287	922	0.91226
metab_194	N-formylmethionine		Amino Acid	Methionine, Cysteine, SAM and Taurine Metabolism	family.Succinivibrionaceae	0.0100692	0.0156185	0.519292	922	0.91226
metab_330	fumarate		Energy	TCA Cycle	Species.fermentans	-0.00907171	0.0140709	0.519279	922	0.91226
metab_498	retinol (Vitamin A)		Cofactors and Vitamins	Vitamin A Metabolism	genus.Rikenella	-0.0163485	0.025358	0.519282	922	0.91226
metab_512	taurine		Amino Acid	Methionine, Cysteine, SAM and Taurine Metabolism	order.Monoglobales	0.00480318	0.00745029	0.51929	922	0.91226
metab_564	threonine		Amino Acid	Glycine, Serine and Threonine Metabolism	genus.Gordonibacter	-0.0095748	0.0148519	0.519297	922	0.91226
metab_821	pseudouridine		Nucleotide	Pyrimidine Metabolism, Uracil containing	genus.NK4A214.group	0.0022832	0.00354145	0.519283	922	0.91226
metab_999912407	X - 12407		NA	NA	Species.vadensis	-0.0564505	0.0875534	0.519252	922	0.91226
metab_999912906	X - 12906		NA	NA	family.Selenomonadaceae	-0.00673317	0.0104435	0.519274	922	0.91226
metab_999913695	X - 13695		NA	NA	genus.GCA.900066575	0.00892409	0.0138412	0.519256	922	0.91226
metab_999924307	X - 24307		NA	NA	Species.finegoldii.1	0.00821427	0.0127411	0.519285	922	0.91226
metab_999924494	X - 24494		NA	NA	genus.Prevotella_7	0.00788116	0.0122248	0.519298	922	0.91226
metab_999921834	X - 21834		NA	NA	genus.Pygmaiobacter	-0.031247	0.0484693	0.519303	922	0.912265
metab_100000781	hexanoylcarnitine (C6)		Lipid	Fatty Acid Metabolism (Acyl Carnitine, Medium Chain)	genus.Alistipes	0.00658701	0.0102176	0.519306	922	0.912268
metab_100005998	octadecanedioylcarnitine (C18-DC)*		Lipid	Fatty Acid Metabolism (Acyl Carnitine, Dicarboxylate)	Species.intestinalis.2	-0.0087545	0.01358	0.519312	922	0.912275
metab_100000263	imidazole lactate		Amino Acid	Histidine Metabolism	Species.cateniformis	0.00971946	0.0150771	0.519322	922	0.912277
metab_100008919	1-(1-enyl-stearoyl)-2-oleoyl-GPE (P-18:0/18:1)		Lipid	Plasmalogen	genus.Acidaminococcus	-0.00799804	0.0124068	0.519321	922	0.912277
metab_100009272	glycosyl-N-palmitoyl-sphingosine (d18:1/16:0)		Lipid	Hexosylceramides (HCER)	Species.pleomorphus	0.0199479	0.0309438	0.51932	922	0.912277
metab_100019982	octadecadienedioate (C18:2-DC)*		Lipid	Fatty Acid, Dicarboxylate	Species.timonensis	-0.0343739	0.0533222	0.519324	922	0.912277
metab_999923665	X - 23665		NA	NA	Species.togonis	-0.015106	0.023433	0.519323	922	0.912277
metab_100001658	taurolithocholate 3-sulfate		Lipid	Secondary Bile Acid Metabolism	Species.nordii	-0.0388364	0.0602461	0.519334	922	0.912284
metab_100009042	5-hydroxyindole sulfate		Amino Acid	Tryptophan Metabolism	Species.comes	-0.00710732	0.0110254	0.519331	922	0.912284
metab_100015966	carotene diol (1)		Cofactors and Vitamins	Vitamin A Metabolism	Species.ndongoniae	-0.0162222	0.0251652	0.519336	922	0.912284
metab_999924243	X - 24243		NA	NA	order.Izemoplasmatales	-0.0217221	0.033697	0.519333	922	0.912284
metab_100000463	indolelactate		Amino Acid	Tryptophan Metabolism	genus.Atopobium	-0.0176656	0.0274049	0.519344	922	0.912289
metab_100001925	cyclo(leu-pro)		Peptide	Dipeptide	genus.Fusicatenibacter	-0.0101397	0.0157301	0.51935	922	0.912289
metab_100010916	palmitoyl-oleoyl-glycerol (16:0/18:1) [1]*		Lipid	Diacylglycerol	Species.pleomorphus	0.0332871	0.0516391	0.519347	922	0.912289
metab_100020487	N-acetyl-isoputreanine		Amino Acid	Polyamine Metabolism	genus.Collinsella	-0.00553185	0.00858189	0.519356	922	0.912289
metab_100020492	glucuronide of piperine metabolite C17H21NO3 (4)*		Xenobiotics	Food Component/Plant	genus.Barnesiella	-0.0099327	0.0154089	0.519347	922	0.912289
metab_100021707	3-bromo-5-chloro-2,6-dihydroxybenzoic acid*		Xenobiotics	Chemical	Species.eggerthii	-0.00585157	0.00907767	0.519345	922	0.912289
metab_182	quinolinate		Cofactors and Vitamins	Nicotinate and Nicotinamide Metabolism	family.Bacillaceae	-0.0234653	0.036403	0.519354	922	0.912289
metab_999924306	X - 24306		NA	NA	genus.Catenibacillus	-0.0104098	0.0161493	0.519354	922	0.912289
metab_999924473	X - 24473		NA	NA	Species.thetaiotaomicron	0.00740809	0.0114926	0.519356	922	0.912289
metab_1221	creatine		Amino Acid	Creatine Metabolism	genus..Eubacterium..hallii.group	0.00761125	0.0118079	0.519358	922	0.912289
metab_100001247	octanoylcarnitine (C8)		Lipid	Fatty Acid Metabolism (Acyl Carnitine, Medium Chain)	genus.Weissella	-0.0217364	0.0337215	0.519363	922	0.912291
metab_100004328	sphingomyelin (d18:1/14:0, d16:1/16:0)*		Lipid	Sphingomyelins	genus.Latilactobacillus	0.00713332	0.0110665	0.519361	922	0.912291
metab_100003001	1-(1-enyl-stearoyl)-GPE (P-18:0)*		Lipid	Lysoplasmalogen	genus.Adlercreutzia	-0.00518227	0.00803991	0.519374	922	0.912299
metab_100005402	11-ketoetiocholanolone glucuronide		Lipid	Androgenic Steroids	Species.clarus	0.00831648	0.0129026	0.519378	922	0.912299
metab_100006361	dopamine 3-O-sulfate		Amino Acid	Tyrosine Metabolism	genus.Lachnospiraceae.NK4B4.group	0.0151212	0.0234592	0.51937	922	0.912299
metab_100009027	sphingomyelin (d18:0/18:0, d19:0/17:0)*		Lipid	Dihydrosphingomyelins	family.Synergistaceae	-0.0165869	0.0257334	0.519375	922	0.912299
metab_100016038	(N(1) + N(8))-acetylspermidine		Amino Acid	Polyamine Metabolism	Species.coprocola	0.00426455	0.0066162	0.519377	922	0.912299
metab_100020261	glutamine conjugate of C6H10O2 (1)*		Partially Characterized Molecules	Partially Characterized Molecules	genus.Clostridium.sensu.stricto.1	-0.00537971	0.00834634	0.519379	922	0.912299
metab_503	serine		Amino Acid	Glycine, Serine and Threonine Metabolism	genus.Tyzzerella	-0.00361748	0.00561241	0.519385	922	0.912304
metab_498	retinol (Vitamin A)		Cofactors and Vitamins	Vitamin A Metabolism	Species.inulinivorans	0.00364996	0.00566291	0.519393	922	0.912316
metab_100006641	glycochenodeoxycholate 3-sulfate		Lipid	Primary Bile Acid Metabolism	family.Sutterellaceae	0.00951381	0.0147609	0.5194	922	0.912319
metab_100015625	glycosyl-N-behenoyl-sphingadienine (d18:2/22:0)*		Lipid	Hexosylceramides (HCER)	order.Acholeplasmatales	-0.0087308	0.0135461	0.519401	922	0.912319
metab_100015789	sphingomyelin (d18:2/24:2)*		Lipid	Sphingomyelins	family.Akkermansiaceae	0.00394533	0.00612132	0.519403	922	0.912319
metab_439	stearate (18:0)		Lipid	Long Chain Saturated Fatty Acid	genus.Escherichia.Shigella	0.00306971	0.00476273	0.5194	922	0.912319
metab_100001409	N1-methylinosine		Nucleotide	Purine Metabolism, (Hypo)Xanthine/Inosine containing	genus.Caproiciproducens	-0.0106037	0.016452	0.519405	922	0.91232
metab_100002769	argininate*		Amino Acid	Urea cycle; Arginine and Proline Metabolism	phylum.Euryarchaeota	-0.0156046	0.0242116	0.519413	922	0.912327
metab_100019981	heptenedioate (C7:1-DC)*		Lipid	Fatty Acid, Dicarboxylate	Species.massiliensis.8	-0.0149772	0.0232383	0.519412	922	0.912327
metab_100001167	pro-hydroxy-pro		Amino Acid	Urea cycle; Arginine and Proline Metabolism	genus.Atopobium	-0.0252441	0.0391687	0.519419	922	0.912335
metab_100000039	methionine sulfoxide		Amino Acid	Methionine, Cysteine, SAM and Taurine Metabolism	Species.wadsworthia	0.00440062	0.00682879	0.519468	922	0.912336
metab_100000657	1,2-dipalmitoyl-GPC (16:0/16:0)		Lipid	Phosphatidylcholine (PC)	genus.Tuzzerella	0.00449833	0.00698099	0.519503	922	0.912336
metab_100000961	homoarginine		Amino Acid	Urea cycle; Arginine and Proline Metabolism	Species.stercoris.1	-0.00616578	0.0095702	0.519568	922	0.912336
metab_100001108	3-methylxanthine		Xenobiotics	Xanthine Metabolism	genus..Eubacterium..nodatum.group	-0.0240189	0.0372717	0.519465	922	0.912336
metab_100001170	3-hydroxy-2-ethylpropionate		Amino Acid	Leucine, Isoleucine and Valine Metabolism	Species.faecis	0.00537871	0.00834614	0.519447	922	0.912336
metab_100001182	docosadienoate (22:2n6)		Lipid	Long Chain Polyunsaturated Fatty Acid (n3 and n6)	Species.faecium	-0.00600308	0.00931728	0.51955	922	0.912336
metab_100001197	10-undecenoate (11:1n1)		Lipid	Medium Chain Fatty Acid	Species.piger	0.0149558	0.0232135	0.519564	922	0.912336
metab_100001211	sebacate (C10-DC)		Lipid	Fatty Acid, Dicarboxylate	Species.cateniformis	0.010437	0.0162007	0.519592	922	0.912336
metab_100001269	campesterol		Lipid	Sterol	Species.senegalensis	0.015587	0.0241859	0.519438	922	0.912336
metab_100001271	1-stearoyl-GPC (18:0)		Lipid	Lysophospholipid	family.Pseudomonadaceae	-0.0126892	0.0196963	0.519582	922	0.912336
metab_100001300	alpha-hydroxyisovalerate		Amino Acid	Leucine, Isoleucine and Valine Metabolism	Species.massiliensis.6	-0.0221466	0.0343757	0.519579	922	0.912336
metab_100001392	laurylcarnitine (C12)		Lipid	Fatty Acid Metabolism (Acyl Carnitine, Medium Chain)	genus.Alloscardovia	-0.0246569	0.0382667	0.519519	922	0.912336
metab_100001398	3,7-dimethylurate		Xenobiotics	Xanthine Metabolism	genus.Prevotella_7	-0.0116111	0.0180174	0.51946	922	0.912336
metab_100001399	1,7-dimethylurate		Xenobiotics	Xanthine Metabolism	genus.Solobacterium	-0.0173776	0.026973	0.519573	922	0.912336
metab_100001405	1-methylxanthine		Xenobiotics	Xanthine Metabolism	Species.formicigenerans	0.0118882	0.0184489	0.519491	922	0.912336
metab_100001561	2-palmitoleoyl-GPC (16:1)*		Lipid	Lysophospholipid	genus.Merdibacter	-0.0106628	0.0165507	0.519581	922	0.912336
metab_100001612	N-acetyl-aspartyl-glutamate (NAAG)		Amino Acid	Glutamate Metabolism	genus.Weissella	-0.0134608	0.0208899	0.519504	922	0.912336
metab_100001740	mannitol/sorbitol		Carbohydrate	Fructose, Mannose and Galactose Metabolism	genus.Prevotella_9	-0.0061447	0.00953653	0.519526	922	0.912336
metab_100001869	1-stearoyl-2-arachidonoyl-GPC (18:0/20:4)		Lipid	Phosphatidylcholine (PC)	Species.provencensis	0.0134303	0.0208434	0.519518	922	0.912336
metab_100001925	cyclo(leu-pro)		Peptide	Dipeptide	genus..Eubacterium..fissicatena.group	0.0151642	0.0235318	0.519474	922	0.912336
metab_100001988	5alpha-pregnan-3beta,20alpha-diol disulfate		Lipid	Progestin Steroids	Species.sobrinus	-0.0231759	0.035964	0.519469	922	0.912336
metab_100001989	glycocholenate sulfate*		Lipid	Secondary Bile Acid Metabolism	genus..Ruminococcus..gnavus.group	0.00505091	0.0078374	0.519442	922	0.912336
metab_100002462	5-(galactosylhydroxy)-L-lysine		Amino Acid	Lysine Metabolism	Species.mitsuokai	0.0103949	0.0161353	0.519592	922	0.912336
metab_100002466	cysteinylglycine disulfide*		Amino Acid	Glutathione Metabolism	Species.tayi	0.00910516	0.0141297	0.519483	922	0.912336
metab_100002953	16-hydroxypalmitate		Lipid	Fatty Acid, Monohydroxy	Species.fragilis	-0.00377003	0.00585201	0.519594	922	0.912336
metab_100003169	isoleucylglycine		Peptide	Dipeptide	family.Erysipelatoclostridiaceae	-0.00363338	0.00563893	0.519522	922	0.912336
metab_100004295	2-piperidinone		Xenobiotics	Food Component/Plant	Species.faecium	0.0112932	0.0175297	0.519589	922	0.912336
metab_100005402	11-ketoetiocholanolone glucuronide		Lipid	Androgenic Steroids	genus.Dorea	-0.00884254	0.0137227	0.519499	922	0.912336
metab_100005403	etiocholanolone glucuronide		Lipid	Androgenic Steroids	Species.massiliensis.6	0.0313032	0.0485827	0.519529	922	0.912336
metab_100005998	octadecanedioylcarnitine (C18-DC)*		Lipid	Fatty Acid Metabolism (Acyl Carnitine, Dicarboxylate)	genus.Butyricimonas	0.00665795	0.0103334	0.51954	922	0.912336
metab_100006126	4-vinylguaiacol sulfate		Xenobiotics	Food Component/Plant	Species.anginosus	0.0454048	0.0704556	0.519453	922	0.912336
metab_100008928	2-hydroxybutyrate/2-hydroxyisobutyrate		Amino Acid	Glutathione Metabolism	Species.isoflavoniconvertens	0.00758358	0.0117695	0.519521	922	0.912336
metab_100008952	1-palmitoleoylglycerol (16:1)*		Lipid	Monoacylglycerol	order.Lachnospirales	0.0269644	0.0418392	0.519432	922	0.912336
metab_100009131	1-linoleoyl-2-arachidonoyl-GPC (18:2/20:4n6)*		Lipid	Phosphatidylcholine (PC)	family.Saccharimonadaceae	0.00767057	0.011906	0.519574	922	0.912336
metab_100009246	2-methylserine		Amino Acid	Glycine, Serine and Threonine Metabolism	genus.Paraprevotella	0.00425268	0.00659968	0.519498	922	0.912336
metab_100009272	glycosyl-N-palmitoyl-sphingosine (d18:1/16:0)		Lipid	Hexosylceramides (HCER)	genus.Methanobrevibacter	-0.0106639	0.0165489	0.51949	922	0.912336
metab_100015641	N-oleoylserine		Lipid	Endocannabinoid	Species.timonensis	0.0162952	0.0252867	0.51947	922	0.912336
metab_100015752	glycosyl-N-(2-hydroxynervonoyl)-sphingosine (d18:1/24:1(2OH))*		Lipid	Hexosylceramides (HCER)	genus.Atopobium	0.020981	0.0325563	0.519447	922	0.912336
metab_100015791	sphingomyelin (d18:2/23:1)*		Lipid	Sphingomyelins	genus.Pseudomonas	-0.0147709	0.0229243	0.519526	922	0.912336
metab_100015836	ximenoylcarnitine (C26:1)*		Lipid	Fatty Acid Metabolism (Acyl Carnitine, Monounsaturated)	Species.fermentans	-0.00852078	0.0132214	0.519439	922	0.912336
metab_100015971	cortolone glucuronide (1)		Lipid	Corticosteroids	genus.Paludicola	-0.00533484	0.00828024	0.519556	922	0.912336
metab_100019831	3-hydroxyphenylacetoylglutamine		Peptide	Acetylated Peptides	genus.Alistipes	-0.00767352	0.0119071	0.51945	922	0.912336
metab_100020211	3-hydroxybutyroylglycine**		Lipid	Fatty Acid Metabolism (Acyl Glycine)	Species.coprophilus	0.0143045	0.0221982	0.519484	922	0.912336
metab_100020241	gamma-glutamylcitrulline*		Peptide	Gamma-glutamyl Amino Acid	Species.salyersiae	0.00793256	0.0123095	0.519466	922	0.912336
metab_100020360	8-methoxykynurenate		Amino Acid	Tryptophan Metabolism	genus.Lachnospiraceae.UCG.007	0.0158019	0.0245194	0.519439	922	0.912336
metab_100020360	8-methoxykynurenate		Amino Acid	Tryptophan Metabolism	genus.Prevotella	0.0136118	0.0211244	0.519507	922	0.912336
metab_100020421	1-carboxyethyltyrosine	N-lactoyl tyrosine	Amino Acid	Tyrosine Metabolism	genus.Hungatella	-0.00725016	0.0112539	0.519588	922	0.912336
metab_100020427	1-carboxyethylisoleucine	N-lactoyl isoleucine	Amino Acid	Leucine, Isoleucine and Valine Metabolism	family.Akkermansiaceae	-0.00509295	0.00790413	0.519521	922	0.912336
metab_100020479	indoleacetoylcarnitine*		Amino Acid	Tryptophan Metabolism	Species.piger	-0.0226745	0.0351922	0.519544	922	0.912336
metab_100020545	N2-acetyl,N6,N6-dimethyllysine		Amino Acid	Lysine Metabolism	class.Gammaproteobacteria	0.010602	0.0164522	0.519472	922	0.912336
metab_100021000	hydroxypalmitoyl sphingomyelin (d18:1/16:0(OH))**		Lipid	Sphingomyelins	genus.Fenollaria	-0.0141124	0.0218976	0.519435	922	0.912336
metab_100021104	pregnenetriol disulfate*		Lipid	Pregnenolone Steroids	family.Enterococcaceae	-0.0123309	0.0191383	0.519543	922	0.912336
metab_100021666	branched-chain, straight-chain, or cyclopropyl 10:1 fatty acid (1)*		Partially Characterized Molecules	Partially Characterized Molecules	Species.mucilaginosa	-0.0279976	0.0434529	0.519534	922	0.912336
metab_100021707	3-bromo-5-chloro-2,6-dihydroxybenzoic acid*		Xenobiotics	Chemical	family.Bacteroidaceae	-0.00983941	0.0152713	0.519543	922	0.912336
metab_100022013	tetrahydrocortisol glucuronide		Lipid	Corticosteroids	genus.Butyricicoccus	0.00607479	0.00942824	0.519535	922	0.912336
metab_1004	xanthine		Nucleotide	Purine Metabolism, (Hypo)Xanthine/Inosine containing	family.Ethanoligenenaceae	-0.0187324	0.0290753	0.519564	922	0.912336
metab_1239	2-hydroxystearate		Lipid	Fatty Acid, Monohydroxy	order.Coriobacteriales	-0.00446806	0.00693367	0.519482	922	0.912336
metab_207	adenosine 3',5'-cyclic monophosphate (cAMP)		Nucleotide	Purine Metabolism, Adenine containing	Species.inulinivorans	-0.00218937	0.00339806	0.519547	922	0.912336
metab_229	arachidonate (20:4n6)		Lipid	Long Chain Polyunsaturated Fatty Acid (n3 and n6)	Species.splanchnicus	0.00677943	0.0105219	0.519537	922	0.912336
metab_240	3-(4-hydroxyphenyl)lactate		Amino Acid	Tyrosine Metabolism	family.Ethanoligenenaceae	-0.0145457	0.0225752	0.519533	922	0.912336
metab_252	succinate		Energy	TCA Cycle	genus.Klebsiella	-0.00621711	0.00964835	0.519502	922	0.912336
metab_275	creatinine		Amino Acid	Creatine Metabolism	Species.faecium	-0.00319777	0.00496195	0.519445	922	0.912336
metab_339	glutarate (C5-DC)		Lipid	Fatty Acid, Dicarboxylate	phylum.Proteobacteria	-0.00764727	0.011866	0.519439	922	0.912336
metab_358	hypotaurine		Amino Acid	Methionine, Cysteine, SAM and Taurine Metabolism	genus.Prevotella_9	-0.00295873	0.00459243	0.519571	922	0.912336
metab_397	leucine		Amino Acid	Leucine, Isoleucine and Valine Metabolism	genus.Dorea	0.00475748	0.0073844	0.519572	922	0.912336
metab_482	lactate		Carbohydrate	Glycolysis, Gluconeogenesis, and Pyruvate Metabolism	Species.luti	-0.00973035	0.0151028	0.519563	922	0.912336
metab_537	trans-urocanate		Amino Acid	Histidine Metabolism	Species.fragilis	0.0060465	0.00938281	0.519467	922	0.912336
metab_799	betaine		Amino Acid	Glycine, Serine and Threonine Metabolism	Species.pleomorphus	-0.0146529	0.0227361	0.519433	922	0.912336
metab_823	pyruvate		Carbohydrate	Glycolysis, Gluconeogenesis, and Pyruvate Metabolism	Species.salivarius	0.0116994	0.0181563	0.519499	922	0.912336
metab_825	uracil		Nucleotide	Pyrimidine Metabolism, Uracil containing	genus.Lachnospira	0.00399624	0.00620184	0.519506	922	0.912336
metab_891	margarate (17:0)		Lipid	Long Chain Saturated Fatty Acid	genus.Terrisporobacter	0.0047034	0.00729884	0.51948	922	0.912336
metab_926	caproate (6:0)		Lipid	Medium Chain Fatty Acid	order.DTU014	-0.00703837	0.0109228	0.519501	922	0.912336
metab_999911381	X - 11381		NA	NA	Species.intestinihominis	0.0101531	0.0157599	0.519591	922	0.912336
metab_999912026	X - 12026		NA	NA	genus.Bilophila	-0.00527672	0.00818967	0.519538	922	0.912336
metab_999912100	X - 12100		NA	NA	genus.Tuzzerella	0.00579542	0.00899389	0.5195	922	0.912336
metab_999912117	X - 12117		NA	NA	genus.Latilactobacillus	0.0113966	0.0176898	0.519581	922	0.912336
metab_999916397	X - 16397		NA	NA	genus.Latilactobacillus	-0.0098263	0.0152528	0.519594	922	0.912336
metab_999916576	X - 16576		NA	NA	genus.Roseburia	0.00728878	0.0113109	0.519482	922	0.912336
metab_999917612	X - 17612		NA	NA	genus.Parasutterella	-0.00929609	0.0144249	0.519451	922	0.912336
metab_999917690	X - 17690		NA	NA	order.Verrucomicrobiales	0.0133018	0.0206404	0.519448	922	0.912336
metab_999918901	X - 18901		NA	NA	class.Methanobacteria	0.027511	0.0426995	0.519551	922	0.912336
metab_999921829	X - 21829		NA	NA	family.Micrococcaceae	-0.0249525	0.0387291	0.519557	922	0.912336
metab_999923665	X - 23665		NA	NA	family.Hafniaceae	0.0205131	0.0318404	0.519581	922	0.912336
metab_999924344	X - 24344		NA	NA	Species.secundus	-0.022256	0.0345467	0.519592	922	0.912336
metab_999924544	X - 24544		NA	NA	Species.vulgatus	-0.00466017	0.00723193	0.519489	922	0.912336
metab_999924812	X - 24812		NA	NA	class.Verrucomicrobiae	-0.00583711	0.00905849	0.519495	922	0.912336
metab_999924970	X - 24970		NA	NA	genus.FD2005	-0.0252203	0.0391354	0.519457	922	0.912336
metab_999925936	X - 25936		NA	NA	order.Pseudomonadales	-0.0152222	0.0236275	0.519573	922	0.912336
metab_100001256	N-acetylphenylalanine		Amino Acid	Phenylalanine Metabolism	genus.Mogibacterium	0.00792643	0.0123039	0.519598	922	0.912337
metab_100004227	2-aminooctanoate		Lipid	Fatty Acid, Amino	genus.Granulicatella	0.0219067	0.0340051	0.519601	922	0.912337
metab_250	biliverdin		Cofactors and Vitamins	Hemoglobin and Porphyrin Metabolism	Species.fastidiosa	0.0320005	0.0496733	0.519599	922	0.912337
metab_254	3-hydroxybutyrate (BHBA)		Lipid	Ketone Bodies	Species.atypica	0.0243528	0.0378024	0.519603	922	0.912337
metab_100000846	erythritol		Xenobiotics	Food Component/Plant	family.Victivallaceae	0.0134967	0.0209513	0.519616	922	0.912338
metab_100001540	glutamine_degradant*		Partially Characterized Molecules	Partially Characterized Molecules	genus.DTU089	-0.00692761	0.0107544	0.519633	922	0.912338
metab_100001593	glutarylcarnitine (C5-DC)		Amino Acid	Lysine Metabolism	Species.stercoris	-0.00666698	0.0103498	0.519635	922	0.912338
metab_100001658	taurolithocholate 3-sulfate		Lipid	Secondary Bile Acid Metabolism	order.Acholeplasmatales	-0.0190931	0.0296389	0.519616	922	0.912338
metab_100001757	thymol sulfate		Xenobiotics	Food Component/Plant	Species.butyriciproducens	0.0392792	0.0609764	0.519631	922	0.912338
metab_100004329	sphingomyelin (d18:2/16:0, d18:1/16:1)*		Lipid	Sphingomyelins	genus.Subdoligranulum	0.00554117	0.00860178	0.519619	922	0.912338
metab_100005996	octadecenedioylcarnitine (C18:1-DC)*		Lipid	Fatty Acid Metabolism (Acyl Carnitine, Dicarboxylate)	Species.mitsuokai	-0.0106656	0.0165565	0.519615	922	0.912338
metab_100005996	octadecenedioylcarnitine (C18:1-DC)*		Lipid	Fatty Acid Metabolism (Acyl Carnitine, Dicarboxylate)	Species.virosa	-0.0100362	0.0155798	0.519623	922	0.912338
metab_100006294	behenoyl sphingomyelin (d18:1/22:0)*		Lipid	Sphingomyelins	Species.eggerthii	-0.00467807	0.00726219	0.519633	922	0.912338
metab_100021707	3-bromo-5-chloro-2,6-dihydroxybenzoic acid*		Xenobiotics	Chemical	genus.Solobacterium	0.0113004	0.0175419	0.519615	922	0.912338
metab_1162	N-acetylneuraminate		Carbohydrate	Aminosugar Metabolism	Species.urinimassiliense	0.0204438	0.0317357	0.519619	922	0.912338
metab_340	glycine		Amino Acid	Glycine, Serine and Threonine Metabolism	genus.Coprobacillus	-0.00782133	0.0121414	0.519619	922	0.912338
metab_376	isoleucine		Amino Acid	Leucine, Isoleucine and Valine Metabolism	Species.massiliensis.1	0.00267267	0.00414893	0.519624	922	0.912338
metab_477	pristanate		Lipid	Fatty Acid, Branched	family.Anaerovoracaceae	-0.0121225	0.0188188	0.519632	922	0.912338
metab_999917676	X - 17676		NA	NA	Species.equolifaciens	-0.00859592	0.0133441	0.519629	922	0.912338
metab_999923636	X - 23636		NA	NA	genus.Oscillospira	-0.00542489	0.00842144	0.519628	922	0.912338
metab_100006642	glycodeoxycholate 3-sulfate		Lipid	Secondary Bile Acid Metabolism	Species.bacterium	0.00921739	0.0143092	0.519641	922	0.91234
metab_100015787	sphingomyelin (d18:1/19:0, d19:1/18:0)*		Lipid	Sphingomyelins	genus.Lachnospiraceae.UCG.007	-0.0146046	0.0226725	0.519642	922	0.91234
metab_250	biliverdin		Cofactors and Vitamins	Hemoglobin and Porphyrin Metabolism	order.Erysipelotrichales	-0.00889327	0.0138061	0.519642	922	0.91234
metab_999912906	X - 12906		NA	NA	family.Flavobacteriaceae	-0.00972028	0.0150901	0.519646	922	0.912343
metab_100001730	3,4-dihydroxybutyrate		Lipid	Fatty Acid, Dihydroxy	family.Saccharimonadaceae	0.00780148	0.0121116	0.519656	922	0.912354
metab_100021727	cis-3,4-methyleneheptanoate		Lipid	Fatty Acid, Branched	genus.GCA.900066755	-0.0253517	0.0393581	0.519658	922	0.912354
metab_999921736	X - 21736		NA	NA	genus.Megasphaera	-0.0131298	0.0203837	0.519657	922	0.912354
metab_100000961	homoarginine		Amino Acid	Urea cycle; Arginine and Proline Metabolism	Species.cateniformis	0.0116685	0.0181158	0.519673	922	0.912356
metab_100001197	10-undecenoate (11:1n1)		Lipid	Medium Chain Fatty Acid	class.Methanobacteria	-0.0124435	0.0193189	0.519669	922	0.912356
metab_100001334	N-acetylproline		Amino Acid	Urea cycle; Arginine and Proline Metabolism	family.Streptococcaceae	-0.00451576	0.00701106	0.519683	922	0.912356
metab_100001396	7-methylxanthine		Xenobiotics	Xanthine Metabolism	Species.finegoldii	0.0121779	0.0189064	0.519668	922	0.912356
metab_100015792	sphingomyelin (d18:1/25:0, d19:0/24:1, d20:1/23:0, d19:1/24:0)*		Lipid	Sphingomyelins	order.Izemoplasmatales	-0.0117939	0.0183109	0.519681	922	0.912356
metab_100016038	(N(1) + N(8))-acetylspermidine		Amino Acid	Polyamine Metabolism	Species.dispar	-0.0074979	0.0116409	0.519676	922	0.912356
metab_100021123	hydroxy-N6,N6,N6-trimethyllysine*		Amino Acid	Lysine Metabolism	Species.provencensis	0.0181823	0.0282293	0.519679	922	0.912356
metab_297	sphingosine		Lipid	Sphingosines	genus.Alistipes	0.00668047	0.0103718	0.519679	922	0.912356
metab_999912680	X - 12680		NA	NA	genus.CAG.352	0.00536162	0.0083241	0.519672	922	0.912356
metab_999912812	X - 12812		NA	NA	Species.minuta	0.0493858	0.0766748	0.51968	922	0.912356
metab_999924306	X - 24306		NA	NA	Species.justesenii	0.0213029	0.0330728	0.519663	922	0.912356
metab_999924422	X - 24422		NA	NA	genus.UCG.009	-0.008943	0.0138844	0.519673	922	0.912356
metab_100000841	oxalate (ethanedioate)		Cofactors and Vitamins	Ascorbate and Aldarate Metabolism	Species.omnicolens	0.019505	0.0302835	0.519688	922	0.912363
metab_100000963	homocitrulline		Amino Acid	Urea cycle; Arginine and Proline Metabolism	Species.sobrinus	0.0171561	0.0266368	0.519692	922	0.912363
metab_100004542	2-aminoheptanoate		Lipid	Fatty Acid, Amino	Species.stercoris.1	-0.00581158	0.00902317	0.519694	922	0.912363
metab_872	thymidine		Nucleotide	Pyrimidine Metabolism, Thymine containing	Species.mucilaginosa	0.0126493	0.0196394	0.519691	922	0.912363
metab_100001269	campesterol		Lipid	Sterol	Species.tertium	-0.0256902	0.0398872	0.519696	922	0.912363
metab_893	arachidate (20:0)		Lipid	Long Chain Saturated Fatty Acid	class.Synergistia	-0.00996241	0.0154682	0.519705	922	0.912375
metab_100005986	sphingomyelin (d18:1/24:1, d18:2/24:0)*		Lipid	Sphingomyelins	genus.Citrobacter	-0.0153047	0.0237637	0.519718	922	0.912391
metab_100019981	heptenedioate (C7:1-DC)*		Lipid	Fatty Acid, Dicarboxylate	genus.Oscillibacter	0.00544119	0.00844857	0.519718	922	0.912391
metab_100000014	hippurate		Xenobiotics	Benzoate Metabolism	genus.Merdibacter	-0.0149583	0.0232337	0.519858	922	0.912396
metab_100000042	3-methylhistidine		Amino Acid	Histidine Metabolism	Species.scindens	-0.0703108	0.109221	0.519907	922	0.912396
metab_100000453	paraxanthine		Xenobiotics	Xanthine Metabolism	family.Anaerovoracaceae	-0.0193694	0.0300892	0.519914	922	0.912396
metab_100000467	3-indoxyl sulfate		Amino Acid	Tryptophan Metabolism	family.Monoglobaceae	0.00738918	0.0114753	0.519793	922	0.912396
metab_100001073	androsterone sulfate		Lipid	Androgenic Steroids	Species.invisus	-0.00706951	0.0109794	0.519814	922	0.912396
metab_100001112	3-hydroxylaurate		Lipid	Fatty Acid, Monohydroxy	Species.muciniphila	-0.00617254	0.00958704	0.519844	922	0.912396
metab_100001170	3-hydroxy-2-ethylpropionate		Amino Acid	Leucine, Isoleucine and Valine Metabolism	genus.Enterorhabdus	0.005079	0.00788972	0.519904	922	0.912396
metab_100001198	myristoleate (14:1n5)		Lipid	Long Chain Monounsaturated Fatty Acid	Species.anaerobia	0.0139043	0.0215994	0.519914	922	0.912396
metab_100001267	piperine		Xenobiotics	Food Component/Plant	Species.piger	-0.0388968	0.0604209	0.519895	922	0.912396
metab_100001296	stachydrine		Xenobiotics	Food Component/Plant	Species.nordii	-0.0550593	0.0855142	0.519831	922	0.912396
metab_100001425	5,6-dihydrouridine		Nucleotide	Pyrimidine Metabolism, Uracil containing	genus.Coprobacter	0.00407184	0.00632414	0.519834	922	0.912396
metab_100001540	glutamine_degradant*		Partially Characterized Molecules	Partially Characterized Molecules	family.Desulfovibrionaceae	-0.0065023	0.0101005	0.519897	922	0.912396
metab_100001567	1-palmitoyl-GPE (16:0)		Lipid	Lysophospholipid	Species.comes	0.00498246	0.00773755	0.519786	922	0.912396
metab_100001593	glutarylcarnitine (C5-DC)		Amino Acid	Lysine Metabolism	genus.Akkermansia	0.0055454	0.00861262	0.519826	922	0.912396
metab_100001593	glutarylcarnitine (C5-DC)		Amino Acid	Lysine Metabolism	Species.wadsworthia	0.00878812	0.0136471	0.519772	922	0.912396
metab_100001611	3beta,7alpha-dihydroxy-5-cholestenoate		Lipid	Sterol	Species.inops	0.00482156	0.00748688	0.51974	922	0.912396
metab_100001620	glycerophosphoethanolamine		Lipid	Phospholipid Metabolism	genus.Shuttleworthia	-0.00463143	0.00719271	0.519802	922	0.912396
metab_100001872	1-stearoyl-2-arachidonoyl-GPS (18:0/20:4)		Lipid	Phosphatidylserine (PS)	Species.caccae.1	0.0302911	0.0470456	0.519828	922	0.912396
metab_100001948	succinylcarnitine (C4-DC)		Energy	TCA Cycle	Species.callidus	-0.00570416	0.00885723	0.519734	922	0.912396
metab_100002029	androstenediol (3beta,17beta) monosulfate (2)		Lipid	Androgenic Steroids	phylum.Euryarchaeota	-0.0180518	0.0280347	0.519801	922	0.912396
metab_100002067	pregnenediol sulfate (C21H34O5S)*		Lipid	Pregnenolone Steroids	Species.cutis	0.0209663	0.0325682	0.519894	922	0.912396
metab_100002107	palmitoyl sphingomyelin (d18:1/16:0)		Lipid	Sphingomyelins	genus.Methanobrevibacter	-0.00660206	0.0102524	0.519774	922	0.912396
metab_100002154	ergothioneine		Xenobiotics	Food Component/Plant	Species.faecis.1	0.0313655	0.0487153	0.519836	922	0.912396
metab_100002514	hydantoin-5-propionate		Amino Acid	Histidine Metabolism	Species.obesi	-0.00755865	0.0117392	0.519819	922	0.912396
metab_100002910	1-methyl-5-imidazoleacetate		Amino Acid	Histidine Metabolism	family.Tannerellaceae	0.0125321	0.0194665	0.519885	922	0.912396
metab_100002951	eicosanedioate (C20-DC)		Lipid	Fatty Acid, Dicarboxylate	Species.thetaiotaomicron	0.00454567	0.00706002	0.519832	922	0.912396
metab_100003258	2-O-methylascorbic acid		Cofactors and Vitamins	Ascorbate and Aldarate Metabolism	family.Bacillaceae	-0.0145343	0.022573	0.519819	922	0.912396
metab_100003434	imidazole propionate		Amino Acid	Histidine Metabolism	phylum.Synergistota	0.0169922	0.0263924	0.519853	922	0.912396
metab_100003686	N-palmitoylglycine		Lipid	Fatty Acid Metabolism (Acyl Glycine)	class.Lentisphaeria	0.0109245	0.0169705	0.519914	922	0.912396
metab_100004054	margaroylcarnitine (C17)*		Lipid	Fatty Acid Metabolism (Acyl Carnitine, Long Chain Saturated)	Species.timonensis	0.0177889	0.0276244	0.519771	922	0.912396
metab_100004112	3-methyl catechol sulfate (1)		Xenobiotics	Benzoate Metabolism	Species.succinatiphilus	-0.0354731	0.0550819	0.519738	922	0.912396
metab_100004227	2-aminooctanoate		Lipid	Fatty Acid, Amino	genus.UCG.009	0.0112145	0.0174134	0.519732	922	0.912396
metab_100004541	acisoga		Amino Acid	Polyamine Metabolism	order.Izemoplasmatales	-0.0109902	0.0170709	0.519874	922	0.912396
metab_100005384	O-sulfo-L-tyrosine		Xenobiotics	Chemical	genus..Clostridium..innocuum.group	-0.00739485	0.0114868	0.519889	922	0.912396
metab_100006051	myristoleoylcarnitine (C14:1)*		Lipid	Fatty Acid Metabolism (Acyl Carnitine, Monounsaturated)	genus..Eubacterium..siraeum.group	0.00546723	0.00849103	0.519817	922	0.912396
metab_100006082	4-hydroxychlorothalonil		Xenobiotics	Chemical	Species.evryensis	0.021549	0.0334715	0.51987	922	0.912396
metab_100006092	tyramine O-sulfate		Amino Acid	Tyrosine Metabolism	genus.Fusicatenibacter	-0.0116695	0.0181212	0.519763	922	0.912396
metab_100006262	4-methoxyphenol sulfate		Amino Acid	Tyrosine Metabolism	Species.intestinalis.2	-0.0130878	0.0203263	0.519816	922	0.912396
metab_100006292	sphingomyelin (d18:1/20:1, d18:2/20:0)*		Lipid	Sphingomyelins	class.Desulfovibrionia	-0.00363971	0.00565341	0.519866	922	0.912396
metab_100006293	sphingomyelin (d18:1/20:2, d18:2/20:1, d16:1/22:2)*		Lipid	Sphingomyelins	genus.Colidextribacter	0.00498357	0.00773995	0.519822	922	0.912396
metab_100006367	3-hydroxyhexanoate		Lipid	Fatty Acid, Monohydroxy	Species.obeum	0.005523	0.00857835	0.519852	922	0.912396
metab_100006367	3-hydroxyhexanoate		Lipid	Fatty Acid, Monohydroxy	Species.formigenes	0.0149073	0.0231526	0.519826	922	0.912396
metab_100006644	taurodeoxycholic acid 3-sulfate		Lipid	Secondary Bile Acid Metabolism	genus.Granulicatella	0.0305993	0.0475294	0.519873	922	0.912396
metab_100008994	1-stearoyl-2-linoleoyl-GPI (18:0/18:2)		Lipid	Phosphatidylinositol (PI)	Species.putredinis	-0.00486151	0.00755189	0.519905	922	0.912396
metab_100009232	thioproline		Xenobiotics	Chemical	genus.Lachnospiraceae.NK4A136.group	0.00492101	0.00764359	0.519866	922	0.912396
metab_100009272	glycosyl-N-palmitoyl-sphingosine (d18:1/16:0)		Lipid	Hexosylceramides (HCER)	family.Hungateiclostridiaceae	-0.0139392	0.0216478	0.519802	922	0.912396
metab_100009329	ascorbic acid 2-sulfate		Cofactors and Vitamins	Ascorbate and Aldarate Metabolism	genus.Limosilactobacillus	-0.0107908	0.0167587	0.519813	922	0.912396
metab_100009407	pimeloylcarnitine/3-methyladipoylcarnitine (C7-DC)		Lipid	Fatty Acid Metabolism (Acyl Carnitine, Dicarboxylate)	Species.prausnitzii	-0.00738475	0.0114671	0.519744	922	0.912396
metab_100009407	pimeloylcarnitine/3-methyladipoylcarnitine (C7-DC)		Lipid	Fatty Acid Metabolism (Acyl Carnitine, Dicarboxylate)	Species.massiliensis.9	-0.0196541	0.0305312	0.519911	922	0.912396
metab_100015638	2-hydroxynervonate*		Lipid	Fatty Acid, Monohydroxy	genus.Lachnospiraceae.UCG.004	0.00517128	0.00803179	0.519838	922	0.912396
metab_100015723	hexadecasphingosine (d16:1)*		Lipid	Sphingosines	Species.caccae.1	0.0148308	0.0230332	0.519814	922	0.912396
metab_100015752	glycosyl-N-(2-hydroxynervonoyl)-sphingosine (d18:1/24:1(2OH))*		Lipid	Hexosylceramides (HCER)	phylum.Patescibacteria	-0.00959981	0.0149059	0.519723	922	0.912396
metab_100015789	sphingomyelin (d18:2/24:2)*		Lipid	Sphingomyelins	Species.edouardi	-0.0037104	0.00576212	0.519787	922	0.912396
metab_100015792	sphingomyelin (d18:1/25:0, d19:0/24:1, d20:1/23:0, d19:1/24:0)*		Lipid	Sphingomyelins	genus.Papillibacter	-0.0178501	0.027726	0.51987	922	0.912396
metab_100015833	arachidoylcarnitine (C20)*		Lipid	Fatty Acid Metabolism (Acyl Carnitine, Long Chain Saturated)	genus.HT002	-0.0175993	0.027339	0.519908	922	0.912396
metab_100015834	lignoceroylcarnitine (C24)*		Lipid	Fatty Acid Metabolism (Acyl Carnitine, Long Chain Saturated)	genus.Bilophila	-0.00673164	0.0104531	0.519752	922	0.912396
metab_100015836	ximenoylcarnitine (C26:1)*		Lipid	Fatty Acid Metabolism (Acyl Carnitine, Monounsaturated)	class.Methanobacteria	-0.00996777	0.0154823	0.519861	922	0.912396
metab_100015971	cortolone glucuronide (1)		Lipid	Corticosteroids	Species.finegoldii.1	-0.00685029	0.0106416	0.519917	922	0.912396
metab_100019978	octadecenedioate (C18:1-DC)		Lipid	Fatty Acid, Dicarboxylate	Species.hadrus	0.00861885	0.013386	0.519825	922	0.912396
metab_100020214	glyco-beta-muricholate**		Lipid	Primary Bile Acid Metabolism	Species.merdae	-0.00783336	0.0121643	0.519766	922	0.912396
metab_100020254	glycine conjugate of C10H14O2 (1)*		Partially Characterized Molecules	Partially Characterized Molecules	order.Burkholderiales	-0.00744478	0.0115644	0.519894	922	0.912396
metab_100020259	glutamine conjugate of C7H12O2*		Partially Characterized Molecules	Partially Characterized Molecules	class.Clostridia	0.035945	0.0558207	0.519782	922	0.912396
metab_100020259	glutamine conjugate of C7H12O2*		Partially Characterized Molecules	Partially Characterized Molecules	Species.massiliensis.2	0.0151738	0.0235653	0.519804	922	0.912396
metab_100020515	2-naphthol sulfate		Xenobiotics	Chemical	genus.Sutterella	-0.0100749	0.0156497	0.519888	922	0.912396
metab_100020545	N2-acetyl,N6,N6-dimethyllysine		Amino Acid	Lysine Metabolism	genus.Pygmaiobacter	0.0334645	0.0519808	0.51988	922	0.912396
metab_100021478	1-methyl-5-imidazolelactate		Amino Acid	Histidine Metabolism	genus.Romboutsia	0.00853096	0.0132482	0.519785	922	0.912396
metab_100021727	cis-3,4-methyleneheptanoate		Lipid	Fatty Acid, Branched	genus.Holdemania	-0.0113508	0.0176264	0.519762	922	0.912396
metab_1023	sarcosine		Amino Acid	Glycine, Serine and Threonine Metabolism	genus.Epulopiscium	-0.0114428	0.0177707	0.519797	922	0.912396
metab_1053	3-ureidopropionate		Nucleotide	Pyrimidine Metabolism, Uracil containing	class.Clostridia	-0.0143558	0.0222914	0.519738	922	0.912396
metab_1162	N-acetylneuraminate		Carbohydrate	Aminosugar Metabolism	genus..Eubacterium..eligens.group	-0.00404425	0.00628083	0.519804	922	0.912396
metab_1215	N-acetylglucosaminylasparagine		Carbohydrate	Aminosugar Metabolism	genus.Howardella	0.00423576	0.00657883	0.51984	922	0.912396
metab_1221	creatine		Amino Acid	Creatine Metabolism	order.Actinomycetales	-0.0161629	0.0251007	0.519793	922	0.912396
metab_1239	2-hydroxystearate		Lipid	Fatty Acid, Monohydroxy	genus.Cloacibacillus	-0.0101781	0.0158065	0.519796	922	0.912396
metab_144	4-hydroxyphenylacetate		Amino Acid	Phenylalanine Metabolism	genus.Parabacteroides	-0.00669126	0.0103945	0.519915	922	0.912396
metab_1538	stearoyl sphingomyelin (d18:1/18:0)		Lipid	Sphingomyelins	genus.Weissella	-0.0111175	0.01727	0.519906	922	0.912396
metab_2050	eicosapentaenoate (EPA; 20:5n3)		Lipid	Long Chain Polyunsaturated Fatty Acid (n3 and n6)	genus.Acetanaerobacterium	0.0254112	0.0394694	0.519858	922	0.912396
metab_207	adenosine 3',5'-cyclic monophosphate (cAMP)		Nucleotide	Purine Metabolism, Adenine containing	family.Methanobacteriaceae	-0.0065992	0.0102478	0.519764	922	0.912396
metab_342	glycocholate		Lipid	Primary Bile Acid Metabolism	Species.pectinilyticus	-0.0165618	0.0257269	0.5199	922	0.912396
metab_356	cortisol		Lipid	Corticosteroids	Species.fragilis	0.00406888	0.00631929	0.519818	922	0.912396
metab_445	orotate		Nucleotide	Pyrimidine Metabolism, Orotate containing	genus.Limosilactobacillus	0.00944146	0.0146626	0.519796	922	0.912396
metab_445	orotate		Nucleotide	Pyrimidine Metabolism, Orotate containing	Species.bifidum	0.0072514	0.0112597	0.519733	922	0.912396
metab_482	lactate		Carbohydrate	Glycolysis, Gluconeogenesis, and Pyruvate Metabolism	Species.delbrueckii	0.00681543	0.0105862	0.519868	922	0.912396
metab_519	myristate (14:0)		Lipid	Long Chain Saturated Fatty Acid	family.Synergistaceae	-0.0177784	0.0276136	0.519854	922	0.912396
metab_533	urea		Amino Acid	Urea cycle; Arginine and Proline Metabolism	Species.ovatus	0.00476856	0.00740776	0.51992	922	0.912396
metab_565	tryptophan		Amino Acid	Tryptophan Metabolism	Species.callidus	-0.00438391	0.00680943	0.519872	922	0.912396
metab_796	alpha-ketobutyrate		Amino Acid	Methionine, Cysteine, SAM and Taurine Metabolism	genus.Subdoligranulum	-0.00857761	0.0133243	0.519898	922	0.912396
metab_800	cysteine		Amino Acid	Methionine, Cysteine, SAM and Taurine Metabolism	genus.Lachnospiraceae.UCG.003	0.00838133	0.0130141	0.519729	922	0.912396
metab_923	dihydroorotate		Nucleotide	Pyrimidine Metabolism, Orotate containing	order.Bacillales	0.0231634	0.035971	0.519776	922	0.912396
metab_98	kynurenate		Amino Acid	Tryptophan Metabolism	class.Incertae.Sedis	-0.0120329	0.0186913	0.51989	922	0.912396
metab_999912410	X - 12410		NA	NA	class.Bacteroidia	0.0137915	0.0214151	0.519734	922	0.912396
metab_999912812	X - 12812		NA	NA	phylum.Patescibacteria	0.0201871	0.03136	0.519922	922	0.912396
metab_999912847	X - 12847		NA	NA	Species.massiliensis.3	0.0156153	0.0242497	0.519782	922	0.912396
metab_999917357	X - 17357		NA	NA	Species.histaminiformans	-0.0178018	0.0276438	0.519761	922	0.912396
metab_999919141	X - 19141		NA	NA	Species.pleomorphus	-0.028958	0.044966	0.519742	922	0.912396
metab_999921467	X - 21467		NA	NA	Species.muciniphila	0.00555712	0.00863201	0.519884	922	0.912396
metab_999921834	X - 21834		NA	NA	genus.Flavonifractor	0.011867	0.0184342	0.519903	922	0.912396
metab_999923780	X - 23780		NA	NA	genus.Lachnospiraceae.UCG.003	0.0143964	0.0223622	0.519881	922	0.912396
metab_999924328	X - 24328		NA	NA	genus.FD2005	0.0121204	0.0188221	0.519778	922	0.912396
metab_999925828	X - 25828		NA	NA	family.Coriobacteriales.Incertae.Sedis	0.00262762	0.00408091	0.51982	922	0.912396
metab_999925828	X - 25828		NA	NA	Species.evryensis	-0.00910646	0.0141466	0.519923	922	0.912396
metab_999926106	X - 26106		NA	NA	Species.invisus	-0.00436676	0.00678269	0.519865	922	0.912396
metab_999926108	X - 26108		NA	NA	order.Chloroplast	0.0160832	0.0249841	0.519911	922	0.912396
metab_100002466	cysteinylglycine disulfide*		Amino Acid	Glutathione Metabolism	family.Eggerthellaceae	-0.00470218	0.00730479	0.519928	922	0.912402
metab_1002	allantoin		Nucleotide	Purine Metabolism, (Hypo)Xanthine/Inosine containing	family.Family.XI	-0.00885392	0.0137547	0.519934	922	0.91241
metab_100000491	gamma-glutamylphenylalanine		Peptide	Gamma-glutamyl Amino Acid	family.Enterococcaceae	0.00544159	0.00845799	0.520152	922	0.912411
metab_100000936	3-methyl-2-oxobutyrate		Amino Acid	Leucine, Isoleucine and Valine Metabolism	genus.Turicibacter	0.0029077	0.00451899	0.520105	922	0.912411
metab_100000963	homocitrulline		Amino Acid	Urea cycle; Arginine and Proline Metabolism	genus.Oribacterium	-0.013844	0.0215197	0.520186	922	0.912411
metab_100001022	threonate		Cofactors and Vitamins	Ascorbate and Aldarate Metabolism	order.Methanobacteriales	-0.0148187	0.0230286	0.520072	922	0.912411
metab_100001081	2-pyrrolidinone		Amino Acid	Glutamate Metabolism	genus.Lachnospiraceae.NK4A136.group	0.00523943	0.00814277	0.5201	922	0.912411
metab_100001086	N-(2-furoyl)glycine		Xenobiotics	Food Component/Plant	Species.longicatena	-0.00973681	0.0151282	0.519989	922	0.912411
metab_100001104	N-acetyltyrosine		Amino Acid	Tyrosine Metabolism	order.Christensenellales	0.00549869	0.00854596	0.520114	922	0.912411
metab_100001145	3-hydroxysebacate		Lipid	Fatty Acid, Monohydroxy	Species.anaerobia	-0.0146392	0.022754	0.520151	922	0.912411
metab_100001149	3-methylcrotonylglycine		Amino Acid	Leucine, Isoleucine and Valine Metabolism	family.Sutterellaceae	0.00407641	0.00633635	0.520171	922	0.912411
metab_100001198	myristoleate (14:1n5)		Lipid	Long Chain Monounsaturated Fatty Acid	Species.coprophilus	0.014069	0.021858	0.519966	922	0.912411
metab_100001251	decanoylcarnitine (C10)		Lipid	Fatty Acid Metabolism (Acyl Carnitine, Medium Chain)	family.Coriobacteriales.Incertae.Sedis	0.0067305	0.0104598	0.520089	922	0.912411
metab_100001262	gamma-glutamyl-epsilon-lysine		Peptide	Gamma-glutamyl Amino Acid	Species.fastidiosa	-0.0183035	0.028445	0.520084	922	0.912411
metab_100001269	campesterol		Lipid	Sterol	family.Clostridiaceae	0.00639275	0.00993581	0.520127	922	0.912411
metab_100001295	gamma-glutamyltryptophan		Peptide	Gamma-glutamyl Amino Acid	genus.Erysipelotrichaceae.UCG.003	0.00270284	0.00420137	0.52018	922	0.912411
metab_100001335	eicosenoate (20:1)		Lipid	Long Chain Monounsaturated Fatty Acid	Species.coprophilus	0.0138043	0.0214509	0.520046	922	0.912411
metab_100001501	oleoylcarnitine (C18:1)		Lipid	Fatty Acid Metabolism (Acyl Carnitine, Monounsaturated)	Species.magna	-0.0204869	0.0318327	0.520014	922	0.912411
metab_100001502	gamma-glutamyl-2-aminobutyrate		Peptide	Gamma-glutamyl Amino Acid	genus.Lachnospiraceae.UCG.004	0.00374597	0.0058208	0.520033	922	0.912411
metab_100001509	2-methylbutyrylcarnitine (C5)		Amino Acid	Leucine, Isoleucine and Valine Metabolism	Species.obesi	0.00525405	0.00816479	0.520065	922	0.912411
metab_100001540	glutamine_degradant*		Partially Characterized Molecules	Partially Characterized Molecules	genus.Dialister	-0.00460765	0.00715993	0.520045	922	0.912411
metab_100001551	1-arachidonoyl-GPC (20:4n6)*		Lipid	Lysophospholipid	family.Erysipelotrichaceae	-0.00549379	0.00853925	0.520159	922	0.912411
metab_100001569	1-oleoyl-GPE (18:1)		Lipid	Lysophospholipid	phylum.Proteobacteria	-0.0062965	0.00978707	0.520164	922	0.912411
metab_100001606	cholesterol sulfate		Lipid	Sterol	genus.Succiniclasticum	-0.00668642	0.0103924	0.520132	922	0.912411
metab_100001611	3beta,7alpha-dihydroxy-5-cholestenoate		Lipid	Sterol	genus.Enterobacter	-0.0165792	0.0257619	0.52003	922	0.912411
metab_100001635	ectoine		Xenobiotics	Chemical	class.Desulfovibrionia	-0.00945581	0.0146909	0.519966	922	0.912411
metab_100001743	tryptophan betaine		Amino Acid	Tryptophan Metabolism	Species.succinatutens	-0.0171111	0.0265864	0.519998	922	0.912411
metab_100001778	1-linoleoyl-GPI (18:2)*		Lipid	Lysophospholipid	Species.saccharivorans	0.00659232	0.0102475	0.52019	922	0.912411
metab_100001856	1-stearoyl-2-oleoyl-GPE (18:0/18:1)		Lipid	Phosphatidylethanolamine (PE)	genus.Prevotella	-0.0154199	0.023962	0.520056	922	0.912411
metab_100001876	sphinganine-1-phosphate		Lipid	Sphingolipid Synthesis	Species.longoviformis	-0.0126186	0.0196123	0.520127	922	0.912411
metab_100001989	glycocholenate sulfate*		Lipid	Secondary Bile Acid Metabolism	Species.eutactus	0.00403843	0.00627483	0.520006	922	0.912411
metab_100001993	pregnenediol disulfate (C21H34O8S2)*		Lipid	Pregnenolone Steroids	order.Micrococcales	0.0292932	0.0455327	0.520167	922	0.912411
metab_100002026	androstenediol (3alpha, 17alpha) monosulfate (2)		Lipid	Androgenic Steroids	genus.Parasutterella	0.006928	0.0107631	0.519949	922	0.912411
metab_100002152	andro steroid monosulfate C19H28O6S (1)*		Lipid	Androgenic Steroids	genus.Anaerosporobacter	-0.0241013	0.0374527	0.520057	922	0.912411
metab_100002284	2S,3R-dihydroxybutyrate		Lipid	Fatty Acid, Dihydroxy	Species.succinatutens	-0.00629984	0.00978977	0.520058	922	0.912411
metab_100002875	1-(1-enyl-palmitoyl)-GPC (P-16:0)*		Lipid	Lysoplasmalogen	family.Victivallaceae	-0.0145058	0.0225408	0.520043	922	0.912411
metab_100002875	1-(1-enyl-palmitoyl)-GPC (P-16:0)*		Lipid	Lysoplasmalogen	Species.shahii	-0.00554901	0.00862539	0.520173	922	0.912411
metab_100002989	oleoyl-linoleoyl-glycerol (18:1/18:2) [1]		Lipid	Diacylglycerol	genus..Eubacterium..brachy.group	0.00931219	0.0144713	0.520069	922	0.912411
metab_100003001	1-(1-enyl-stearoyl)-GPE (P-18:0)*		Lipid	Lysoplasmalogen	family.Flavobacteriaceae	0.00968376	0.0150501	0.520106	922	0.912411
metab_100004046	N-acetylcarnosine		Amino Acid	Histidine Metabolism	order.Rhodospirillales	-0.0061065	0.00948849	0.520021	922	0.912411
metab_100005350	1-linolenoyl-GPC (18:3)*		Lipid	Lysophospholipid	genus.UCG.003	-0.00574199	0.00892179	0.520006	922	0.912411
metab_100005372	1-(1-enyl-oleoyl)-GPE (P-18:1)*		Lipid	Lysoplasmalogen	Species.pleomorphus	-0.0152874	0.0237587	0.520102	922	0.912411
metab_100005985	sphingomyelin (d18:2/14:0, d18:1/14:1)*		Lipid	Sphingomyelins	family.Flavobacteriaceae	0.0107005	0.0166297	0.520095	922	0.912411
metab_100006082	4-hydroxychlorothalonil		Xenobiotics	Chemical	class.Negativicutes	-0.00576281	0.00895457	0.520027	922	0.912411
metab_100006295	sphingomyelin (d18:1/22:1, d18:2/22:0, d16:1/24:1)*		Lipid	Sphingomyelins	Species.magna	-0.0184119	0.0286068	0.519989	922	0.912411
metab_100006375	3-methoxycatechol sulfate (1)		Xenobiotics	Benzoate Metabolism	genus.Bacteroides	-0.0220099	0.0342097	0.520142	922	0.912411
metab_100006375	3-methoxycatechol sulfate (1)		Xenobiotics	Benzoate Metabolism	Species.magna	0.0612917	0.0952201	0.519946	922	0.912411
metab_100008954	palmitoyl dihydrosphingomyelin (d18:0/16:0)*		Lipid	Dihydrosphingomyelins	Species.longoviformis	0.0162671	0.0252805	0.520089	922	0.912411
metab_100009005	1-(1-enyl-palmitoyl)-2-oleoyl-GPE (P-16:0/18:1)*		Lipid	Plasmalogen	genus.CHKCI001	-0.0208579	0.032411	0.520037	922	0.912411
metab_100009009	1-(1-enyl-palmitoyl)-2-linoleoyl-GPC (P-16:0/18:2)*		Lipid	Plasmalogen	order.Monoglobales	-0.00595277	0.00925323	0.520184	922	0.912411
metab_100009042	5-hydroxyindole sulfate		Amino Acid	Tryptophan Metabolism	Species.longoviformis	-0.0252771	0.0392869	0.520131	922	0.912411
metab_100009045	phenylacetylglutamate		Peptide	Acetylated Peptides	Species.pleomorphus	-0.034989	0.054373	0.520066	922	0.912411
metab_100009225	1-(1-enyl-stearoyl)-2-linoleoyl-GPE (P-18:0/18:2)*		Lipid	Plasmalogen	genus.Lacticaseibacillus	-0.0113439	0.0176321	0.520151	922	0.912411
metab_100009272	glycosyl-N-palmitoyl-sphingosine (d18:1/16:0)		Lipid	Hexosylceramides (HCER)	Species.callidus	-0.00561694	0.00872797	0.520029	922	0.912411
metab_100009275	methylsuccinoylcarnitine		Amino Acid	Leucine, Isoleucine and Valine Metabolism	genus.Anaerosporobacter	-0.0176776	0.0274763	0.520146	922	0.912411
metab_100009343	1-linoleoyl-2-linolenoyl-GPC (18:2/18:3)*		Lipid	Phosphatidylcholine (PC)	genus.Eggerthella	-0.00992466	0.0154251	0.520124	922	0.912411
metab_100009343	1-linoleoyl-2-linolenoyl-GPC (18:2/18:3)*		Lipid	Phosphatidylcholine (PC)	Species.massiliensis	0.00771264	0.0119853	0.520062	922	0.912411
metab_100010850	4-hydroxyphenylacetylglutamine		Peptide	Acetylated Peptides	order.Acidaminococcales	0.00544624	0.00846586	0.520183	922	0.912411
metab_100010850	4-hydroxyphenylacetylglutamine		Peptide	Acetylated Peptides	genus.Adlercreutzia	0.00799236	0.0124216	0.520114	922	0.912411
metab_100010937	oleoyl-arachidonoyl-glycerol (18:1/20:4) [2]*		Lipid	Diacylglycerol	genus..Eubacterium..siraeum.group	-0.0060065	0.0093328	0.520007	922	0.912411
metab_100010949	stearoyl-arachidonoyl-glycerol (18:0/20:4) [1]*		Lipid	Diacylglycerol	order.Micrococcales	0.0216357	0.0336195	0.520035	922	0.912411
metab_100015609	N-palmitoyl-sphingadienine (d18:2/16:0)*		Lipid	Ceramides	genus.Family.XIII.UCG.001	-0.00505869	0.00785964	0.519982	922	0.912411
metab_100015637	2-hydroxybehenate		Lipid	Fatty Acid, Monohydroxy	Species.justesenii	-0.0135847	0.0211057	0.519968	922	0.912411
metab_100015638	2-hydroxynervonate*		Lipid	Fatty Acid, Monohydroxy	family.Veillonellaceae	-0.00436358	0.00678249	0.520156	922	0.912411
metab_100015723	hexadecasphingosine (d16:1)*		Lipid	Sphingosines	Species.salyersiae	-0.00649854	0.0101005	0.520136	922	0.912411
metab_100015790	sphingomyelin (d18:2/21:0, d16:2/23:0)*		Lipid	Sphingomyelins	order.Clostridia.vadinBB60.group	-0.0070846	0.0110104	0.520102	922	0.912411
metab_100015792	sphingomyelin (d18:1/25:0, d19:0/24:1, d20:1/23:0, d19:1/24:0)*		Lipid	Sphingomyelins	family.Lactobacillaceae	-0.00529288	0.00822459	0.520038	922	0.912411
metab_100020205	hydroxyasparagine**		Amino Acid	Alanine and Aspartate Metabolism	class.Bacilli	-0.00862968	0.0134146	0.520192	922	0.912411
metab_100020208	perfluorooctanoate (PFOA)		Xenobiotics	Chemical	order.Rhodospirillales	0.00701456	0.0109032	0.520164	922	0.912411
metab_100020276	sphingomyelin (d17:1/14:0, d16:1/15:0)*		Lipid	Sphingomyelins	Species.isoflavoniconvertens	0.00800212	0.0124346	0.520043	922	0.912411
metab_100020351	N-carbamoylvaline		Amino Acid	Leucine, Isoleucine and Valine Metabolism	Species.faecium	-0.00449545	0.00698766	0.520169	922	0.912411
metab_100020360	8-methoxykynurenate		Amino Acid	Tryptophan Metabolism	Species.faecis.1	0.0199494	0.0310054	0.52012	922	0.912411
metab_100020423	1-carboxyethylvaline	N-lactoyl valine	Amino Acid	Leucine, Isoleucine and Valine Metabolism	genus.Tuzzerella	0.00760674	0.0118207	0.520058	922	0.912411
metab_100020478	dodecadienoate (12:2)*		Lipid	Fatty Acid, Dicarboxylate	family.Atopobiaceae	0.0101394	0.0157554	0.520031	922	0.912411
metab_100020542	11beta-hydroxyetiocholanolone glucuronide*		Lipid	Androgenic Steroids	genus.Faecalicoccus	-0.0270023	0.0419673	0.520123	922	0.912411
metab_100020833	2-ketocaprylate		Amino Acid	Leucine, Isoleucine and Valine Metabolism	Species.jalaludinii	0.0113187	0.0175869	0.520011	922	0.912411
metab_100021324	3,5-dichloro-2,6-dihydroxybenzoic acid		Xenobiotics	Chemical	Species.isoflavoniconvertens	-0.00959201	0.0149076	0.52011	922	0.912411
metab_100021728	cis-3,4-methyleneheptanoylcarnitine		Lipid	Fatty Acid Metabolism (Acyl Carnitine, Medium Chain)	Species.paraputrificum	-0.0141434	0.0219835	0.520153	922	0.912411
metab_100022007	bilirubin degradation product, C17H18N2O4 (3)**		Partially Characterized Molecules	Partially Characterized Molecules	genus.Peptococcus	-0.00658672	0.0102388	0.520188	922	0.912411
metab_1084	N-acetylvaline		Amino Acid	Leucine, Isoleucine and Valine Metabolism	genus.Lachnospiraceae.UCG.003	-0.00583894	0.00907295	0.52003	922	0.912411
metab_1084	N-acetylvaline		Amino Acid	Leucine, Isoleucine and Valine Metabolism	Species.stercoris.1	0.00324703	0.00504482	0.519977	922	0.912411
metab_1102	gamma-glutamyltyrosine		Peptide	Gamma-glutamyl Amino Acid	Species.sanguinis	0.00407931	0.0063383	0.520003	922	0.912411
metab_1124	citrate		Energy	TCA Cycle	family.Hungateiclostridiaceae	0.00782484	0.0121569	0.519966	922	0.912411
metab_1135	ursodeoxycholate		Lipid	Secondary Bile Acid Metabolism	Species.bacterium.1	-0.00855418	0.0132962	0.520158	922	0.912411
metab_1256	choline		Lipid	Phospholipid Metabolism	genus.Enterorhabdus	-0.00480095	0.00746098	0.520082	922	0.912411
metab_144	4-hydroxyphenylacetate		Amino Acid	Phenylalanine Metabolism	Species.massiliensis.4	0.0113634	0.01766	0.520097	922	0.912411
metab_1537	1-palmitoyl-2-linoleoyl-GPC (16:0/18:2)		Lipid	Phosphatidylcholine (PC)	genus.Lachnospiraceae.UCG.007	-0.00705639	0.0109652	0.520049	922	0.912411
metab_1668	taurodeoxycholate		Lipid	Secondary Bile Acid Metabolism	genus.FD2005	0.024351	0.0378505	0.520164	922	0.912411
metab_2050	eicosapentaenoate (EPA; 20:5n3)		Lipid	Long Chain Polyunsaturated Fatty Acid (n3 and n6)	Species.fairfieldensis	-0.0285271	0.0443408	0.520157	922	0.912411
metab_2051	methylsuccinate		Amino Acid	Leucine, Isoleucine and Valine Metabolism	phylum.Actinobacteriota	-0.00564575	0.00877542	0.520157	922	0.912411
metab_229	arachidonate (20:4n6)		Lipid	Long Chain Polyunsaturated Fatty Acid (n3 and n6)	genus.UC5.1.2E3	-0.00985792	0.0153149	0.519947	922	0.912411
metab_310	cystathionine		Amino Acid	Methionine, Cysteine, SAM and Taurine Metabolism	order.Verrucomicrobiales	-0.00717085	0.0111464	0.520173	922	0.912411
metab_407	lysine		Amino Acid	Lysine Metabolism	order.Lactobacillales	0.00411748	0.0063983	0.520048	922	0.912411
metab_424	palmitate (16:0)		Lipid	Long Chain Saturated Fatty Acid	genus.Lachnospiraceae.ND3007.group	0.00574494	0.00892593	0.519986	922	0.912411
metab_452	palmitoleate (16:1n7)		Lipid	Long Chain Monounsaturated Fatty Acid	class.Incertae.Sedis	0.0240552	0.0373843	0.520093	922	0.912411
metab_504	serotonin		Amino Acid	Tryptophan Metabolism	order.Clostridia.UCG.014	-0.00735093	0.011426	0.520161	922	0.912411
metab_504	serotonin		Amino Acid	Tryptophan Metabolism	genus.GCA.900066755	-0.0311214	0.0483703	0.520131	922	0.912411
metab_512	taurine		Amino Acid	Methionine, Cysteine, SAM and Taurine Metabolism	Species.delbrueckii	0.00473923	0.007364	0.520022	922	0.912411
metab_519	myristate (14:0)		Lipid	Long Chain Saturated Fatty Acid	genus.Clostridium.sensu.stricto.1	-0.00529825	0.00823383	0.520083	922	0.912411
metab_536	2'-deoxyuridine		Nucleotide	Pyrimidine Metabolism, Uracil containing	class.Bacteroidia	0.00708353	0.0110108	0.520179	922	0.912411
metab_799	betaine		Amino Acid	Glycine, Serine and Threonine Metabolism	genus.Alistipes	0.00418232	0.00650098	0.520172	922	0.912411
metab_799	betaine		Amino Acid	Glycine, Serine and Threonine Metabolism	genus.Weissella	-0.0119579	0.0185809	0.520026	922	0.912411
metab_800	cysteine		Amino Acid	Methionine, Cysteine, SAM and Taurine Metabolism	order.Izemoplasmatales	-0.00943966	0.0146707	0.520108	922	0.912411
metab_821	pseudouridine		Nucleotide	Pyrimidine Metabolism, Uracil containing	family.Atopobiaceae	-0.00406058	0.00630958	0.520029	922	0.912411
metab_825	uracil		Nucleotide	Pyrimidine Metabolism, Uracil containing	Species.massiliensis.5	0.0103764	0.0161226	0.520006	922	0.912411
metab_872	thymidine		Nucleotide	Pyrimidine Metabolism, Thymine containing	Species.atypica	0.00782464	0.0121588	0.520042	922	0.912411
metab_893	arachidate (20:0)		Lipid	Long Chain Saturated Fatty Acid	family.Oscillospiraceae	-0.00796715	0.0123837	0.520158	922	0.912411
metab_932	caprylate (8:0)		Lipid	Medium Chain Fatty Acid	genus.GCA.900066575	0.00525416	0.00816334	0.519982	922	0.912411
metab_999907765	X - 07765		NA	NA	genus..Eubacterium..xylanophilum.group	0.0053394	0.00829757	0.520073	922	0.912411
metab_999911444	X - 11444		NA	NA	genus.Rikenella	-0.0215895	0.0335429	0.519977	922	0.912411
metab_999911444	X - 11444		NA	NA	Species.histaminiformans	-0.0201921	0.0313866	0.520173	922	0.912411
metab_999911483	X - 11483		NA	NA	class.Alphaproteobacteria	0.012839	0.019947	0.519965	922	0.912411
metab_999912112	X - 12112		NA	NA	genus.Erysipelotrichaceae.UCG.003	-0.00997119	0.0154997	0.520185	922	0.912411
metab_999912830	X - 12830		NA	NA	Species.pleomorphus	0.043969	0.0683233	0.520037	922	0.912411
metab_999913728	X - 13728		NA	NA	family.Anaerofustaceae	-0.0256585	0.0398664	0.519993	922	0.912411
metab_999915461	X - 15461		NA	NA	Species.merdae	0.0046764	0.00726608	0.520005	922	0.912411
metab_999917010	X - 17010		NA	NA	family..Clostridium..methylpentosum.group	-0.00813775	0.0126451	0.520034	922	0.912411
metab_999917367	X - 17367		NA	NA	genus.Coprobacter	-0.0148839	0.0231304	0.520078	922	0.912411
metab_999918886	X - 18886		NA	NA	genus.Dielma	-0.0246669	0.0383396	0.520144	922	0.912411
metab_999918888	X - 18888		NA	NA	order.Micrococcales	-0.0245192	0.038105	0.520089	922	0.912411
metab_999918913	X - 18913		NA	NA	Species.shahii	0.00629884	0.00978831	0.520061	922	0.912411
metab_999921286	X - 21286		NA	NA	family.Marinifilaceae	0.00760747	0.0118255	0.520187	922	0.912411
metab_999921607	X - 21607		NA	NA	family.Enterobacteriaceae	0.00399622	0.00621154	0.52016	922	0.912411
metab_999921821	X - 21821		NA	NA	family.Hungateiclostridiaceae	-0.0241578	0.0375353	0.52	922	0.912411
metab_999922776	X - 22776		NA	NA	Species.xylaniphila	-0.0112275	0.0174503	0.520132	922	0.912411
metab_999923665	X - 23665		NA	NA	Species.parainfluenzae	0.0145548	0.0226149	0.520004	922	0.912411
metab_999924556	X - 24556		NA	NA	Species.formigenes	0.0192129	0.0298621	0.520138	922	0.912411
metab_999924949	X - 24949		NA	NA	Species.cateniformis	-0.0124506	0.0193541	0.520192	922	0.912411
metab_999925265	X - 25265		NA	NA	Species.uniformis	0.00351563	0.00546263	0.520014	922	0.912411
metab_999925810	X - 25810		NA	NA	order.Bacillales	-0.0202957	0.0315449	0.520136	922	0.912411
metab_999925810	X - 25810		NA	NA	family.Coriobacteriaceae	0.00537046	0.00834587	0.520074	922	0.912411
metab_999925957	X - 25957		NA	NA	genus.Senegalimassilia	-0.00373641	0.00580775	0.520163	922	0.912411
metab_999921258	X - 21258		NA	NA	class.Coriobacteriia	-0.0156261	0.0242905	0.520196	922	0.912414
metab_100001624	3-(3-hydroxyphenyl)propionate		Xenobiotics	Benzoate Metabolism	genus.UC5.1.2E3	0.0222475	0.0345838	0.5202	922	0.912414
metab_100001987	5alpha-androstan-3beta,17beta-diol disulfate		Lipid	Androgenic Steroids	Species.xylaniphila	-0.0330056	0.0513072	0.520199	922	0.912414
metab_999923680	X - 23680		NA	NA	order.Erysipelotrichales	-0.00982055	0.0152662	0.520203	922	0.912417
metab_100002167	12-HETE		Lipid	Eicosanoid	class.Synergistia	0.00999367	0.0155355	0.520208	922	0.912419
metab_250	biliverdin		Cofactors and Vitamins	Hemoglobin and Porphyrin Metabolism	genus.Turicibacter	0.00546343	0.00849316	0.520212	922	0.912419
metab_999912847	X - 12847		NA	NA	Species.tertium	0.0414821	0.0644859	0.520212	922	0.912419
metab_999923587	X - 23587		NA	NA	genus.Christensenella	0.0204758	0.0318303	0.520209	922	0.912419
metab_100000453	paraxanthine		Xenobiotics	Xanthine Metabolism	genus..Eubacterium..ventriosum.group	0.0116153	0.018057	0.520223	922	0.912424
metab_100001948	succinylcarnitine (C4-DC)		Energy	TCA Cycle	Species.virosa	0.00857825	0.0133356	0.520221	922	0.912424
metab_100003240	N-stearoyltaurine		Lipid	Endocannabinoid	family.vadinBE97	-0.018564	0.0288593	0.520222	922	0.912424
metab_100006367	3-hydroxyhexanoate		Lipid	Fatty Acid, Monohydroxy	genus.Erysipelatoclostridium	-0.00522435	0.00812174	0.520225	922	0.912424
metab_100010850	4-hydroxyphenylacetylglutamine		Peptide	Acetylated Peptides	Species.finegoldii.1	-0.00961738	0.014951	0.520221	922	0.912424
metab_100001054	butyrylcarnitine (C4)		Lipid	Fatty Acid Metabolism (also BCAA Metabolism)	genus.Citrobacter	-0.0228011	0.0354475	0.520236	922	0.91243
metab_100002106	sphingomyelin (d18:1/18:1, d18:2/18:0)		Lipid	Sphingomyelins	genus.Acetanaerobacterium	-0.0126498	0.0196657	0.520233	922	0.91243
metab_100003151	linoleoylcarnitine (C18:2)*		Lipid	Fatty Acid Metabolism (Acyl Carnitine, Polyunsaturated)	genus.Butyricicoccus	-0.00545732	0.00848415	0.520236	922	0.91243
metab_1538	stearoyl sphingomyelin (d18:1/18:0)		Lipid	Sphingomyelins	family.Bacteroidaceae	0.00521611	0.00810907	0.520231	922	0.91243
metab_100000841	oxalate (ethanedioate)		Cofactors and Vitamins	Ascorbate and Aldarate Metabolism	Species.massiliensis.4	0.00737198	0.0114617	0.520271	922	0.912433
metab_100001272	1-oleoyl-GPC (18:1)		Lipid	Lysophospholipid	Species.rubiinfantis	0.0144641	0.0224873	0.520254	922	0.912433
metab_100001277	10-nonadecenoate (19:1n9)		Lipid	Long Chain Monounsaturated Fatty Acid	genus.UBA1819	-0.00644257	0.0100167	0.520271	922	0.912433
metab_100001452	isovalerylglycine		Amino Acid	Leucine, Isoleucine and Valine Metabolism	Species.formicigenerans	0.00602676	0.00936983	0.520254	922	0.912433
metab_100001593	glutarylcarnitine (C5-DC)		Amino Acid	Lysine Metabolism	order.Peptococcales	-0.00768354	0.0119456	0.520254	922	0.912433
metab_100004227	2-aminooctanoate		Lipid	Fatty Acid, Amino	genus.Hafnia.Obesumbacterium	-0.0205508	0.0319501	0.520249	922	0.912433
metab_100006082	4-hydroxychlorothalonil		Xenobiotics	Chemical	Species.nordii	-0.0226141	0.0351597	0.520271	922	0.912433
metab_100006435	N-acetylglucosamine/N-acetylgalactosamine		Carbohydrate	Aminosugar Metabolism	genus.Coprococcus	-0.00547753	0.00851612	0.520263	922	0.912433
metab_100008993	1-palmitoyl-2-arachidonoyl-GPI (16:0/20:4)*		Lipid	Phosphatidylinositol (PI)	Species.pectinoschiza	-0.00580313	0.0090225	0.52027	922	0.912433
metab_100009027	sphingomyelin (d18:0/18:0, d19:0/17:0)*		Lipid	Dihydrosphingomyelins	family.Sutterellaceae	-0.00610574	0.00949301	0.520272	922	0.912433
metab_100020837	2,6-dihydroxybenzoic acid		Xenobiotics	Drug - Topical Agents	genus.UCG.007	-0.0141998	0.0220769	0.520263	922	0.912433
metab_2050	eicosapentaenoate (EPA; 20:5n3)		Lipid	Long Chain Polyunsaturated Fatty Acid (n3 and n6)	Species.callidus	0.00805937	0.01253	0.520256	922	0.912433
metab_212	5-methylthioadenosine (MTA)		Amino Acid	Polyamine Metabolism	Species.clarus	0.00510623	0.00793853	0.520247	922	0.912433
metab_267	choline phosphate		Lipid	Phospholipid Metabolism	genus.Coprobacillus	-0.00515692	0.00801778	0.520269	922	0.912433
metab_999918888	X - 18888		NA	NA	genus.CAG.352	0.00462557	0.00719114	0.52024	922	0.912433
metab_999923593	X - 23593		NA	NA	genus.Barnesiella	0.00427842	0.00665154	0.520246	922	0.912433
metab_999926111	X - 26111		NA	NA	Species.bicirculans	0.00973121	0.0151294	0.520262	922	0.912433
metab_100015797	heneicosapentaenoate (21:5n3)		Lipid	Long Chain Polyunsaturated Fatty Acid (n3 and n6)	genus.Lachnospiraceae.UCG.010	-0.00953954	0.014832	0.520279	922	0.912442
metab_180	linoleate (18:2n6)		Lipid	Long Chain Polyunsaturated Fatty Acid (n3 and n6)	genus.Rikenella	-0.0256721	0.0399154	0.520284	922	0.912447
metab_999911847	X - 11847		NA	NA	Species.pamelaeae	-0.0448106	0.0696728	0.520288	922	0.912447
metab_999924422	X - 24422		NA	NA	Species.distasonis	0.00491151	0.00763653	0.520286	922	0.912447
metab_999926107	X - 26107		NA	NA	genus.Methanobrevibacter	-0.0104827	0.016299	0.52029	922	0.912448
metab_100001485	gamma-glutamylisoleucine*		Peptide	Gamma-glutamyl Amino Acid	genus.Dorea	0.00669912	0.0104161	0.520293	922	0.912449
metab_100000706	alpha-hydroxyisocaproate		Amino Acid	Leucine, Isoleucine and Valine Metabolism	genus.Turicibacter	0.00362532	0.00563688	0.520298	922	0.912455
metab_100000257	glucuronate		Carbohydrate	Aminosugar Metabolism	Species.hydrogenotrophica	-0.0137681	0.0214111	0.520367	922	0.912457
metab_100000282	N-acetylglutamate		Amino Acid	Glutamate Metabolism	family.Micrococcaceae	-0.0170717	0.0265447	0.520305	922	0.912457
metab_100001315	p-cresol sulfate		Xenobiotics	Benzoate Metabolism	Species.bicirculans	0.00641304	0.00997236	0.520337	922	0.912457
metab_100001391	stearoylcarnitine (C18)		Lipid	Fatty Acid Metabolism (Acyl Carnitine, Long Chain Saturated)	order.Pseudomonadales	0.0131975	0.020524	0.520371	922	0.912457
metab_100001551	1-arachidonoyl-GPC (20:4n6)*		Lipid	Lysophospholipid	genus.Pediococcus	0.0201359	0.0313138	0.520368	922	0.912457
metab_100001551	1-arachidonoyl-GPC (20:4n6)*		Lipid	Lysophospholipid	genus.Papillibacter	0.017696	0.0275182	0.520347	922	0.912457
metab_100001562	2-palmitoyl-GPC (16:0)*		Lipid	Lysophospholipid	genus.Anaerostipes	-0.00669499	0.0104106	0.520329	922	0.912457
metab_100001562	2-palmitoyl-GPC (16:0)*		Lipid	Lysophospholipid	genus.Acetanaerobacterium	-0.0159364	0.0247813	0.520338	922	0.912457
metab_100001594	beta-hydroxyisovaleroylcarnitine		Amino Acid	Leucine, Isoleucine and Valine Metabolism	order.Clostridia.UCG.014	-0.00352034	0.00547416	0.520335	922	0.912457
metab_100001615	octadecanedioate (C18-DC)		Lipid	Fatty Acid, Dicarboxylate	class.Coriobacteriia	-0.00556655	0.00865647	0.520357	922	0.912457
metab_100001668	1-ribosyl-imidazoleacetate*		Amino Acid	Histidine Metabolism	Species.comes	-0.00576944	0.00897228	0.520371	922	0.912457
metab_100001956	N-methylproline		Amino Acid	Urea cycle; Arginine and Proline Metabolism	genus.Succinivibrio	-0.0460975	0.0716822	0.520337	922	0.912457
metab_100004541	acisoga		Amino Acid	Polyamine Metabolism	genus.Catenisphaera	-0.00995056	0.0154747	0.520377	922	0.912457
metab_100005998	octadecanedioylcarnitine (C18-DC)*		Lipid	Fatty Acid Metabolism (Acyl Carnitine, Dicarboxylate)	Species.jalaludinii	0.00986161	0.0153358	0.52036	922	0.912457
metab_100006295	sphingomyelin (d18:1/22:1, d18:2/22:0, d16:1/24:1)*		Lipid	Sphingomyelins	Species.cutis	0.0137302	0.0213499	0.520321	922	0.912457
metab_100008904	1-stearoyl-2-oleoyl-GPC (18:0/18:1)		Lipid	Phosphatidylcholine (PC)	family.Christensenellaceae	0.00507897	0.00789851	0.520371	922	0.912457
metab_100009014	1-(1-enyl-palmitoyl)-2-arachidonoyl-GPC (P-16:0/20:4)*		Lipid	Plasmalogen	Species.secunda	0.0102736	0.0159745	0.520308	922	0.912457
metab_100009181	1-stearoyl-2-oleoyl-GPI (18:0/18:1)*		Lipid	Phosphatidylinositol (PI)	family.Bacillaceae	0.0281874	0.0438322	0.520342	922	0.912457
metab_100010940	diacylglycerol (16:1/18:2 [2], 16:0/18:3 [1])*		Lipid	Diacylglycerol	order.Flavobacteriales	0.0176846	0.0275024	0.520378	922	0.912457
metab_100015637	2-hydroxybehenate		Lipid	Fatty Acid, Monohydroxy	genus.Catenibacillus	0.0066272	0.0103058	0.520353	922	0.912457
metab_100015755	ceramide (d18:1/20:0, d16:1/22:0, d20:1/18:0)*		Lipid	Ceramides	Species.intestinalis.1	-0.00750469	0.0116707	0.520365	922	0.912457
metab_100015838	eicosenoylcarnitine (C20:1)*		Lipid	Fatty Acid Metabolism (Acyl Carnitine, Monounsaturated)	genus.Terrisporobacter	0.00405787	0.00631034	0.520357	922	0.912457
metab_100020214	glyco-beta-muricholate**		Lipid	Primary Bile Acid Metabolism	genus.Klebsiella	0.0145828	0.0226786	0.520377	922	0.912457
metab_100020419	1-carboxyethylphenylalanine	N-lactoyl phenylalanine	Amino Acid	Phenylalanine Metabolism	genus.Pygmaiobacter	0.0150389	0.0233849	0.520323	922	0.912457
metab_100020542	11beta-hydroxyetiocholanolone glucuronide*		Lipid	Androgenic Steroids	family.Anaerovoracaceae	0.0125963	0.0195889	0.520369	922	0.912457
metab_100021363	vanillic acid glycine		Xenobiotics	Food Component/Plant	genus.Frisingicoccus	-0.0135276	0.0210365	0.520356	922	0.912457
metab_100021502	(2 or 3)-decenoate (10:1n7 or n8)		Lipid	Medium Chain Fatty Acid	Species.salyersiae	0.0111497	0.0173393	0.520369	922	0.912457
metab_1869	2-hydroxyhippurate (salicylurate)		Xenobiotics	Benzoate Metabolism	order.Eubacteriales	-0.0374537	0.0582374	0.520311	922	0.912457
metab_240	3-(4-hydroxyphenyl)lactate		Amino Acid	Tyrosine Metabolism	genus.Terrisporobacter	-0.00372289	0.00578956	0.520367	922	0.912457
metab_409	malate		Energy	TCA Cycle	genus.Ruminiclostridium	0.0101547	0.0157905	0.520333	922	0.912457
metab_93	alpha-ketoglutarate		Energy	TCA Cycle	Species.edouardi	0.00420309	0.00653613	0.520354	922	0.912457
metab_980	pentadecanoate (15:0)		Lipid	Long Chain Saturated Fatty Acid	genus.Intestinibacter	0.00429448	0.00667841	0.520364	922	0.912457
metab_999911847	X - 11847		NA	NA	genus.Prevotella	0.0349713	0.0543815	0.520342	922	0.912457
metab_999912112	X - 12112		NA	NA	Species.pectinilyticus	0.0164925	0.0256442	0.520307	922	0.912457
metab_999913728	X - 13728		NA	NA	genus.Parasutterella	0.0100011	0.0155529	0.520364	922	0.912457
metab_999915461	X - 15461		NA	NA	phylum.Verrucomicrobiota	0.00555654	0.00864012	0.520319	922	0.912457
metab_999917676	X - 17676		NA	NA	Species.distasonis	-0.00465927	0.0072459	0.520376	922	0.912457
metab_999918888	X - 18888		NA	NA	family.Selenomonadaceae	0.0101216	0.0157383	0.520315	922	0.912457
metab_999921471	X - 21471		NA	NA	Species.togonis	0.0143172	0.0222651	0.520369	922	0.912457
metab_999923780	X - 23780		NA	NA	Species.delbrueckii	0.0104954	0.0163191	0.520304	922	0.912457
metab_100001278	10-heptadecenoate (17:1n7)		Lipid	Long Chain Monounsaturated Fatty Acid	genus.Ruminiclostridium	0.0194468	0.0302436	0.520385	922	0.912462
metab_100002784	2-oxoarginine*		Amino Acid	Urea cycle; Arginine and Proline Metabolism	genus.Solobacterium	-0.01131	0.0175892	0.520383	922	0.912462
metab_100001247	octanoylcarnitine (C8)		Lipid	Fatty Acid Metabolism (Acyl Carnitine, Medium Chain)	order.Rhodospirillales	-0.00709643	0.0110365	0.520392	922	0.912463
metab_100001395	1-linoleoyl-GPC (18:2)		Lipid	Lysophospholipid	Species.equolifaciens	0.00834749	0.0129821	0.52039	922	0.912463
metab_999911852	X - 11852		NA	NA	genus.Sellimonas	-0.0210519	0.0327403	0.520391	922	0.912463
metab_999913695	X - 13695		NA	NA	Species.obesi	-0.00853438	0.0132729	0.520395	922	0.912466
metab_1239	2-hydroxystearate		Lipid	Fatty Acid, Monohydroxy	Species.finegoldii.1	-0.00579534	0.00901325	0.520403	922	0.912476
metab_999924307	X - 24307		NA	NA	genus.Enterorhabdus	0.00721626	0.0112234	0.520414	922	0.912488
metab_999926109	X - 26109		NA	NA	Species.virosa	0.013792	0.0214507	0.520412	922	0.912488
metab_100001396	7-methylxanthine		Xenobiotics	Xanthine Metabolism	class.Clostridia	-0.0379103	0.0589627	0.52042	922	0.912495
metab_100000708	isovalerate (i5:0)		Amino Acid	Leucine, Isoleucine and Valine Metabolism	Species.vadensis	0.0176789	0.0274973	0.520433	922	0.912497
metab_100000963	homocitrulline		Amino Acid	Urea cycle; Arginine and Proline Metabolism	family.Butyricicoccaceae	0.00851868	0.0132497	0.520433	922	0.912497
metab_100002259	cis-4-decenoylcarnitine (C10:1)		Lipid	Fatty Acid Metabolism (Acyl Carnitine, Monounsaturated)	genus.Faecalicoccus	0.024036	0.037385	0.520434	922	0.912497
metab_100002417	2,3-dihydroxyisovalerate		Xenobiotics	Food Component/Plant	Species.finegoldii.1	0.0190562	0.0296395	0.520434	922	0.912497
metab_100004088	retinal		Cofactors and Vitamins	Vitamin A Metabolism	Species.magna	0.017434	0.0271157	0.520424	922	0.912497
metab_100008980	1-stearoyl-2-linoleoyl-GPC (18:0/18:2)*		Lipid	Phosphatidylcholine (PC)	family.Barnesiellaceae	-0.00284489	0.00442481	0.520428	922	0.912497
metab_1105	alpha-tocopherol		Cofactors and Vitamins	Tocopherol Metabolism	Species.dispar	-0.00752253	0.0117002	0.520427	922	0.912497
metab_100000258	glycerol 3-phosphate		Lipid	Glycerolipid Metabolism	genus.Enterorhabdus	-0.00463836	0.00721502	0.520471	922	0.912503
metab_100000802	acetylcarnitine (C2)		Lipid	Fatty Acid Metabolism (Acyl Carnitine, Short Chain)	family.Desulfovibrionaceae	-0.00472257	0.007346	0.52047	922	0.912503
metab_100001229	stearidonate (18:4n3)		Lipid	Long Chain Polyunsaturated Fatty Acid (n3 and n6)	genus.Dielma	0.0334613	0.0520472	0.520453	922	0.912503
metab_100001300	alpha-hydroxyisovalerate		Amino Acid	Leucine, Isoleucine and Valine Metabolism	Species.formigenes	0.017497	0.0272161	0.520462	922	0.912503
metab_100001409	N1-methylinosine		Nucleotide	Purine Metabolism, (Hypo)Xanthine/Inosine containing	Species.fairfieldensis	-0.0192703	0.029975	0.520468	922	0.912503
metab_100001456	7-methylguanine		Nucleotide	Purine Metabolism, Guanine containing	genus..Eubacterium..eligens.group	-0.00343925	0.00534979	0.52047	922	0.912503
metab_100001872	1-stearoyl-2-arachidonoyl-GPS (18:0/20:4)		Lipid	Phosphatidylserine (PS)	phylum.Patescibacteria	0.0133252	0.0207263	0.520449	922	0.912503
metab_100003641	valylglycine		Peptide	Dipeptide	family.Anaerovoracaceae	0.00816587	0.0127017	0.520457	922	0.912503
metab_100009055	palmitoyl-linoleoyl-glycerol (16:0/18:2) [2]*		Lipid	Diacylglycerol	Species.johnsonii	0.0139752	0.0217381	0.520461	922	0.912503
metab_100015641	N-oleoylserine		Lipid	Endocannabinoid	genus.Caproiciproducens	-0.00999619	0.0155489	0.520463	922	0.912503
metab_100015792	sphingomyelin (d18:1/25:0, d19:0/24:1, d20:1/23:0, d19:1/24:0)*		Lipid	Sphingomyelins	Species.virosa	0.00985507	0.0153295	0.520465	922	0.912503
metab_100021103	pregnenetriol sulfate*		Lipid	Pregnenolone Steroids	Species.coprocola	-0.00595041	0.00925554	0.520453	922	0.912503
metab_999910458	X - 10458		NA	NA	genus.CAG.873	-0.00751614	0.011691	0.520454	922	0.912503
metab_999912847	X - 12847		NA	NA	Species.provencensis	-0.0452171	0.0703359	0.520471	922	0.912503
metab_999915461	X - 15461		NA	NA	order.Verrucomicrobiales	0.00506371	0.00787612	0.520443	922	0.912503
metab_999917354	X - 17354		NA	NA	Species.johnsonii	-0.019844	0.0308655	0.520442	922	0.912503
metab_999922834	X - 22834		NA	NA	genus.Megasphaera	0.0154039	0.02396	0.520454	922	0.912503
metab_100000936	3-methyl-2-oxobutyrate		Amino Acid	Leucine, Isoleucine and Valine Metabolism	Species.hadrus	0.00465931	0.00724769	0.520475	922	0.912503
metab_100001613	tetradecanedioate (C14-DC)		Lipid	Fatty Acid, Dicarboxylate	Species.massiliensis	-0.00731011	0.0113714	0.520487	922	0.912503
metab_100010918	oleoyl-oleoyl-glycerol (18:1/18:1) [1]*		Lipid	Diacylglycerol	family..Clostridium..methylpentosum.group	-0.0104811	0.0163045	0.520497	922	0.912503
metab_100015971	cortolone glucuronide (1)		Lipid	Corticosteroids	genus.Enterobacter	-0.015712	0.0244416	0.520495	922	0.912503
metab_100019978	octadecenedioate (C18:1-DC)		Lipid	Fatty Acid, Dicarboxylate	genus.Veillonella	0.00813467	0.0126538	0.520479	922	0.912503
metab_100021123	hydroxy-N6,N6,N6-trimethyllysine*		Amino Acid	Lysine Metabolism	order.Bifidobacteriales	0.00399703	0.00621757	0.520481	922	0.912503
metab_1224	cys-gly, oxidized		Amino Acid	Glutathione Metabolism	family.vadinBE97	-0.0252093	0.0392155	0.520495	922	0.912503
metab_572	glucose		Carbohydrate	Glycolysis, Gluconeogenesis, and Pyruvate Metabolism	genus.Paraprevotella	0.00264333	0.00411194	0.520491	922	0.912503
metab_823	pyruvate		Carbohydrate	Glycolysis, Gluconeogenesis, and Pyruvate Metabolism	Species.pleomorphus	-0.0203242	0.0316151	0.520478	922	0.912503
metab_999912117	X - 12117		NA	NA	family.Peptococcaceae	0.00782346	0.0121701	0.520491	922	0.912503
metab_999912844	X - 12844		NA	NA	genus.Intestinimonas	-0.00544184	0.00846537	0.520496	922	0.912503
metab_999915503	X - 15503		NA	NA	genus.Holdemania	-0.00664644	0.0103391	0.520489	922	0.912503
metab_999922834	X - 22834		NA	NA	Species.uniformis	-0.00757676	0.0117863	0.520491	922	0.912503
metab_100000774	phenyllactate (PLA)		Amino Acid	Phenylalanine Metabolism	family.Erysipelotrichaceae	-0.00434007	0.00675151	0.520501	922	0.912505
metab_100020241	gamma-glutamylcitrulline*		Peptide	Gamma-glutamyl Amino Acid	genus..Eubacterium..nodatum.group	-0.0108617	0.0168969	0.520503	922	0.912506
metab_100002259	cis-4-decenoylcarnitine (C10:1)		Lipid	Fatty Acid Metabolism (Acyl Carnitine, Monounsaturated)	Species.fragilis	0.00630169	0.00980331	0.520512	922	0.912513
metab_100009227	1-linoleoyl-GPG (18:2)*		Lipid	Lysophospholipid	family.Actinomycetaceae	-0.0145001	0.0225575	0.520517	922	0.912513
metab_2054	ethylmalonate		Amino Acid	Leucine, Isoleucine and Valine Metabolism	Species.bicirculans	-0.00499217	0.00776624	0.520517	922	0.912513
metab_561	glutamate		Amino Acid	Glutamate Metabolism	genus.Streptococcus	-0.00485327	0.00755002	0.52051	922	0.912513
metab_999912680	X - 12680		NA	NA	order.Lachnospirales	-0.0252962	0.0393529	0.520516	922	0.912513
metab_100002027	androstenediol (3alpha, 17alpha) monosulfate (3)		Lipid	Androgenic Steroids	Species.stercoris.1	0.00701401	0.0109117	0.520522	922	0.912518
metab_100001181	docosapentaenoate (n3 DPA; 22:5n3)		Lipid	Long Chain Polyunsaturated Fatty Acid (n3 and n6)	Species.obesi	0.00792652	0.0123314	0.520526	922	0.912521
metab_100001562	2-palmitoyl-GPC (16:0)*		Lipid	Lysophospholipid	Species.provencensis	-0.0163775	0.0254793	0.520534	922	0.912521
metab_100004299	N-acetyl-1-methylhistidine*		Amino Acid	Histidine Metabolism	family.Peptostreptococcaceae	0.00752635	0.011709	0.52053	922	0.912521
metab_432	nicotinamide		Cofactors and Vitamins	Nicotinate and Nicotinamide Metabolism	genus.Eggerthella	-0.00627861	0.00976791	0.520533	922	0.912521
metab_999919141	X - 19141		NA	NA	genus.Caproiciproducens	0.0158343	0.0246342	0.520536	922	0.912521
metab_999923655	X - 23655		NA	NA	Species.rubiinfantis	-0.0247466	0.0384995	0.520535	922	0.912521
metab_100000616	1-stearoyl-2-arachidonoyl-GPI (18:0/20:4)		Lipid	Phosphatidylinositol (PI)	phylum.Proteobacteria	0.00498054	0.00774906	0.520566	922	0.912524
metab_100001274	N-acetylthreonine		Amino Acid	Glycine, Serine and Threonine Metabolism	family.Anaerovoracaceae	0.00712776	0.0110895	0.520551	922	0.912524
metab_100001882	glycosyl-N-stearoyl-sphingosine (d18:1/18:0)		Lipid	Hexosylceramides (HCER)	genus.Alloprevotella	0.00465614	0.00724454	0.520578	922	0.912524
metab_100002284	2S,3R-dihydroxybutyrate		Lipid	Fatty Acid, Dihydroxy	genus.Terrisporobacter	0.00477741	0.00743281	0.520554	922	0.912524
metab_100002679	gamma-carboxyglutamate		Amino Acid	Glutamate Metabolism	genus.Coriobacteriaceae.UCG.002	0.0134718	0.0209613	0.520586	922	0.912524
metab_100002796	cis-4-decenoate (10:1n6)*		Lipid	Medium Chain Fatty Acid	genus.Cloacibacillus	-0.0175491	0.0273028	0.520546	922	0.912524
metab_100004046	N-acetylcarnosine		Amino Acid	Histidine Metabolism	family.Hungateiclostridiaceae	0.0159506	0.024818	0.520581	922	0.912524
metab_100004089	2-hydroxydecanoate		Lipid	Fatty Acid, Monohydroxy	genus.Veillonella	0.00735177	0.0114386	0.520575	922	0.912524
metab_100005998	octadecanedioylcarnitine (C18-DC)*		Lipid	Fatty Acid Metabolism (Acyl Carnitine, Dicarboxylate)	genus.UCG.003	0.00494603	0.00769539	0.520568	922	0.912524
metab_100006298	lignoceroyl sphingomyelin (d18:1/24:0)		Lipid	Sphingomyelins	genus.Anaerostipes	0.00653359	0.010165	0.520549	922	0.912524
metab_100009181	1-stearoyl-2-oleoyl-GPI (18:0/18:1)*		Lipid	Phosphatidylinositol (PI)	genus.Citrobacter	-0.0217097	0.0337778	0.520572	922	0.912524
metab_100010922	linoleoyl-arachidonoyl-glycerol (18:2/20:4) [1]*		Lipid	Diacylglycerol	genus.Lachnospiraceae.UCG.009	0.0180979	0.0281582	0.52057	922	0.912524
metab_100015620	lactosyl-N-nervonoyl-sphingosine (d18:1/24:1)*		Lipid	Lactosylceramides (LCER)	Species.intestinalis.2	-0.00771997	0.0120109	0.520555	922	0.912524
metab_100015840	dihomo-linolenoylcarnitine (C20:3n3 or 6)*		Lipid	Fatty Acid Metabolism (Acyl Carnitine, Polyunsaturated)	order.Eubacteriales	-0.00869734	0.0135323	0.520579	922	0.912524
metab_100015882	glycosyl ceramide (d18:1/20:0, d16:1/22:0)*		Lipid	Hexosylceramides (HCER)	genus.Roseburia	0.00655123	0.0101931	0.520575	922	0.912524
metab_100020378	2-hydroxysebacate		Lipid	Fatty Acid, Dicarboxylate	Species.massiliensis.9	-0.0201947	0.0314218	0.520586	922	0.912524
metab_100021162	palmitoyl-sphingosine-phosphoethanolamine (d18:1/16:0)		Lipid	Ceramide PEs	order.Peptostreptococcales.Tissierellales	0.0046236	0.00719357	0.520558	922	0.912524
metab_144	4-hydroxyphenylacetate		Amino Acid	Phenylalanine Metabolism	family.Selenomonadaceae	-0.0103979	0.016178	0.520572	922	0.912524
metab_181	laurate (12:0)		Lipid	Medium Chain Fatty Acid	genus.Holdemanella	-0.00503363	0.00783127	0.520545	922	0.912524
metab_241	phenylpyruvate		Amino Acid	Phenylalanine Metabolism	family.Victivallaceae	-0.0100688	0.0156661	0.520576	922	0.912524
metab_275	creatinine		Amino Acid	Creatine Metabolism	genus.Christensenella	-0.00682766	0.0106233	0.520582	922	0.912524
metab_519	myristate (14:0)		Lipid	Long Chain Saturated Fatty Acid	Species.vadensis	0.0306823	0.0477374	0.520564	922	0.912524
metab_999911478	X - 11478		NA	NA	family.Oscillospiraceae	-0.0151105	0.0235088	0.520547	922	0.912524
metab_999921470	X - 21470		NA	NA	family.Enterococcaceae	-0.0141184	0.0219661	0.520563	922	0.912524
metab_999925419	X - 25419		NA	NA	family.Eggerthellaceae	-0.0117099	0.0182185	0.520552	922	0.912524
metab_100001086	N-(2-furoyl)glycine		Xenobiotics	Food Component/Plant	Species.tertium	0.0362853	0.0564601	0.520603	922	0.912527
metab_100001743	tryptophan betaine		Amino Acid	Tryptophan Metabolism	genus.Enterococcus	0.0212791	0.0331106	0.520606	922	0.912527
metab_100006314	sphingomyelin (d17:1/16:0, d18:1/15:0, d16:1/17:0)*		Lipid	Sphingomyelins	genus.Pseudomonas	-0.0121846	0.0189587	0.520591	922	0.912527
metab_100009027	sphingomyelin (d18:0/18:0, d19:0/17:0)*		Lipid	Dihydrosphingomyelins	family.Enterococcaceae	0.00969057	0.0150786	0.520604	922	0.912527
metab_100009066	1-palmitoyl-2-oleoyl-GPI (16:0/18:1)*		Lipid	Phosphatidylinositol (PI)	Species.togonis	-0.0149958	0.023333	0.520592	922	0.912527
metab_100010936	oleoyl-arachidonoyl-glycerol (18:1/20:4) [1]*		Lipid	Diacylglycerol	Species.parvulum	-0.0281987	0.0438781	0.520611	922	0.912527
metab_100019978	octadecenedioate (C18:1-DC)		Lipid	Fatty Acid, Dicarboxylate	order.Gastranaerophilales	0.00802107	0.0124811	0.520612	922	0.912527
metab_1024	pantothenate		Cofactors and Vitamins	Pantothenate and CoA Metabolism	Species.luti	0.0096188	0.0149672	0.520611	922	0.912527
metab_212	5-methylthioadenosine (MTA)		Amino Acid	Polyamine Metabolism	family.Coriobacteriaceae	-0.00394114	0.00613238	0.5206	922	0.912527
metab_252	succinate		Energy	TCA Cycle	genus.GCA.900066755	0.0136488	0.0212373	0.520597	922	0.912527
metab_466	phytanate		Xenobiotics	Food Component/Plant	genus.Merdibacter	-0.0134782	0.0209726	0.520612	922	0.912527
metab_999923593	X - 23593		NA	NA	genus.TM7x	-0.00803934	0.0125093	0.520603	922	0.912527
metab_100001102	dodecanedioate (C12-DC)		Lipid	Fatty Acid, Dicarboxylate	Species.nordii	-0.0256673	0.03994	0.520619	922	0.912528
metab_100001398	3,7-dimethylurate		Xenobiotics	Xanthine Metabolism	family.Coriobacteriaceae	-0.00973019	0.0151407	0.520617	922	0.912528
metab_100001456	7-methylguanine		Nucleotide	Purine Metabolism, Guanine containing	Species.inulinivorans	0.00316815	0.00492988	0.520622	922	0.912528
metab_100019892	2-hydroxyarachidate*		Lipid	Fatty Acid, Monohydroxy	genus.Coriobacteriaceae.UCG.002	0.011781	0.0183321	0.520622	922	0.912528
metab_194	N-formylmethionine		Amino Acid	Methionine, Cysteine, SAM and Taurine Metabolism	Species.massiliensis	0.00377277	0.00587061	0.520615	922	0.912528
metab_999926097	X - 26097		NA	NA	class.Bacilli	-0.00643075	0.0100068	0.520625	922	0.912529
metab_98	kynurenate		Amino Acid	Tryptophan Metabolism	genus.Caproiciproducens	-0.00905305	0.0140874	0.520628	922	0.91253
metab_100000997	3-hydroxydecanoate		Lipid	Fatty Acid, Monohydroxy	Species.eutactus	0.00424359	0.00660363	0.52064	922	0.912542
metab_100001541	2-hydroxy-3-methylvalerate		Amino Acid	Leucine, Isoleucine and Valine Metabolism	Species.coprophilus	0.0124372	0.0193544	0.520648	922	0.912542
metab_100009343	1-linoleoyl-2-linolenoyl-GPC (18:2/18:3)*		Lipid	Phosphatidylcholine (PC)	order.Victivallales	0.0172328	0.0268168	0.520641	922	0.912542
metab_100015793	sphingomyelin (d17:2/16:0, d18:2/15:0)*		Lipid	Sphingomyelins	genus.Pediococcus	0.0168733	0.0262579	0.52065	922	0.912542
metab_100020205	hydroxyasparagine**		Amino Acid	Alanine and Aspartate Metabolism	family.Bacteroidaceae	-0.00729014	0.0113447	0.520646	922	0.912542
metab_1110	N-acetylalanine		Amino Acid	Alanine and Aspartate Metabolism	family.Peptostreptococcaceae	-0.00336028	0.00522924	0.520653	922	0.912542
metab_1539	1-palmitoyl-2-oleoyl-GPC (16:0/18:1)		Lipid	Phosphatidylcholine (PC)	Species.obeum	0.00357269	0.0055598	0.520654	922	0.912542
metab_181	laurate (12:0)		Lipid	Medium Chain Fatty Acid	genus.Dorea	-0.00942069	0.0146602	0.520646	922	0.912542
metab_999913507	X - 13507		NA	NA	family.Succinivibrionaceae	0.0248663	0.0386967	0.520652	922	0.912542
metab_999926097	X - 26097		NA	NA	Species.scindens	0.0169466	0.0263713	0.520638	922	0.912542
metab_100008976	1-stearoyl-2-linoleoyl-GPE (18:0/18:2)*		Lipid	Phosphatidylethanolamine (PE)	genus.Phocea	0.0161914	0.0251973	0.520658	922	0.912546
metab_100001416	orotidine		Nucleotide	Pyrimidine Metabolism, Orotate containing	order.Flavobacteriales	-0.0139757	0.0217495	0.520664	922	0.912546
metab_35	S-1-pyrroline-5-carboxylate		Amino Acid	Glutamate Metabolism	genus.Lachnospiraceae.FCS020.group	0.00415917	0.00647263	0.520664	922	0.912546
metab_358	hypotaurine		Amino Acid	Methionine, Cysteine, SAM and Taurine Metabolism	genus.Solobacterium	-0.00812049	0.0126374	0.520664	922	0.912546
metab_100001167	pro-hydroxy-pro		Amino Acid	Urea cycle; Arginine and Proline Metabolism	Species.bicirculans	-0.00508883	0.00791949	0.520668	922	0.912546
metab_244	beta-alanine		Nucleotide	Pyrimidine Metabolism, Uracil containing	Species.finegoldii	-0.00505285	0.00786347	0.520667	922	0.912546
metab_363	myo-inositol		Lipid	Inositol Metabolism	genus.Bacteroides	-0.00609977	0.0094929	0.520674	922	0.912554
metab_100019801	3-hydroxyoleoylcarnitine		Lipid	Fatty Acid Metabolism (Acyl Carnitine, Hydroxy)	class.Alphaproteobacteria	0.00608775	0.00947426	0.520678	922	0.912556
metab_100015831	linolenoylcarnitine (C18:3)*		Lipid	Fatty Acid Metabolism (Acyl Carnitine, Polyunsaturated)	family.Methanobacteriaceae	-0.0128599	0.0200138	0.520681	922	0.912557
metab_999917653	X - 17653		NA	NA	Species.inulinivorans	-0.00498038	0.00775097	0.520683	922	0.912558
metab_100000626	sphingosine 1-phosphate		Lipid	Sphingosines	Species.faecis.1	0.0143668	0.0223595	0.520689	922	0.912558
metab_100002953	16-hydroxypalmitate		Lipid	Fatty Acid, Monohydroxy	genus.FD2005	0.00745476	0.0116021	0.520693	922	0.912558
metab_100009131	1-linoleoyl-2-arachidonoyl-GPC (18:2/20:4n6)*		Lipid	Phosphatidylcholine (PC)	family.Selenomonadaceae	0.00663421	0.010325	0.52069	922	0.912558
metab_100010917	palmitoyl-oleoyl-glycerol (16:0/18:1) [2]*		Lipid	Diacylglycerol	family..Clostridium..methylpentosum.group	-0.0117495	0.0182859	0.520687	922	0.912558
metab_917	asparagine		Amino Acid	Alanine and Aspartate Metabolism	order.Gastranaerophilales	-0.00407572	0.00634318	0.520692	922	0.912558
metab_100003415	N6-methyllysine		Amino Acid	Lysine Metabolism	Species.putredinis	-0.00882635	0.013737	0.520698	922	0.91256
metab_1026	phosphoethanolamine		Lipid	Phospholipid Metabolism	genus.Phascolarctobacterium	-0.00378482	0.00589053	0.520698	922	0.91256
metab_100002154	ergothioneine		Xenobiotics	Food Component/Plant	Species.thetaiotaomicron	0.00805184	0.0125317	0.520703	922	0.912566
metab_100004046	N-acetylcarnosine		Amino Acid	Histidine Metabolism	genus.Slackia	0.00826653	0.0128659	0.520706	922	0.912567
metab_100000463	indolelactate		Amino Acid	Tryptophan Metabolism	Species.tertium	0.0160628	0.0250009	0.520721	922	0.912569
metab_100001395	1-linoleoyl-GPC (18:2)		Lipid	Lysophospholipid	Species.aerofaciens	0.00506295	0.00788032	0.520727	922	0.912569
metab_100001550	homostachydrine*		Xenobiotics	Food Component/Plant	order.Erysipelotrichales	-0.0115418	0.0179646	0.520731	922	0.912569
metab_100001654	1-arachidonoyl-GPI (20:4)*		Lipid	Lysophospholipid	family.Ruminococcaceae	0.017772	0.0276617	0.520729	922	0.912569
metab_100006295	sphingomyelin (d18:1/22:1, d18:2/22:0, d16:1/24:1)*		Lipid	Sphingomyelins	class.Bacilli	0.00790958	0.0123112	0.520733	922	0.912569
metab_100008991	1-palmitoyl-2-docosahexaenoyl-GPE (16:0/22:6)*		Lipid	Phosphatidylethanolamine (PE)	Species.intestini	-0.0118802	0.0184913	0.520732	922	0.912569
metab_100009078	1-oleoyl-2-linoleoyl-GPE (18:1/18:2)*		Lipid	Phosphatidylethanolamine (PE)	family.Marinifilaceae	-0.00729368	0.0113521	0.520716	922	0.912569
metab_100016038	(N(1) + N(8))-acetylspermidine		Amino Acid	Polyamine Metabolism	genus.CAG.56	-0.00349485	0.00543961	0.520725	922	0.912569
metab_100021324	3,5-dichloro-2,6-dihydroxybenzoic acid		Xenobiotics	Chemical	class.Saccharimonadia	-0.0111605	0.017371	0.520729	922	0.912569
metab_1102	gamma-glutamyltyrosine		Peptide	Gamma-glutamyl Amino Acid	Species.dispar	-0.00802245	0.0124868	0.520731	922	0.912569
metab_999911852	X - 11852		NA	NA	genus..Eubacterium..brachy.group	-0.026139	0.0406847	0.520729	922	0.912569
metab_999912816	X - 12816		NA	NA	Species.pectinoschiza	-0.0103378	0.0160902	0.520721	922	0.912569
metab_999918899	X - 18899		NA	NA	Species.putredinis	-0.00488283	0.00759965	0.520709	922	0.912569
metab_100000708	isovalerate (i5:0)		Amino Acid	Leucine, Isoleucine and Valine Metabolism	genus.Citrobacter	0.0119318	0.018572	0.52074	922	0.91257
metab_100015638	2-hydroxynervonate*		Lipid	Fatty Acid, Monohydroxy	Species.parainfluenzae	-0.0121959	0.0189829	0.520735	922	0.91257
metab_100021728	cis-3,4-methyleneheptanoylcarnitine		Lipid	Fatty Acid Metabolism (Acyl Carnitine, Medium Chain)	genus.Romboutsia	0.00567214	0.0088288	0.520741	922	0.91257
metab_1128	2-aminobutyrate		Amino Acid	Glutathione Metabolism	genus.CAG.873	0.00601113	0.0093564	0.520739	922	0.91257
metab_999924418	X - 24418		NA	NA	Species.catus	-0.00524329	0.00816138	0.520746	922	0.912575
metab_100001743	tryptophan betaine		Amino Acid	Tryptophan Metabolism	genus.Fenollaria	-0.0495284	0.077095	0.520758	922	0.912579
metab_100002018	5alpha-androstan-3alpha,17beta-diol monosulfate (1)		Lipid	Androgenic Steroids	Species.ihumii	0.0224113	0.0348845	0.52075	922	0.912579
metab_100006294	behenoyl sphingomyelin (d18:1/22:0)*		Lipid	Sphingomyelins	Species.funiformis	-0.0117719	0.0183238	0.520755	922	0.912579
metab_100009160	1-(1-enyl-palmitoyl)-2-palmitoleoyl-GPC (P-16:0/16:1)*		Lipid	Plasmalogen	Species.atypica	-0.0121736	0.0189492	0.520758	922	0.912579
metab_999922162	X - 22162		NA	NA	genus.Pygmaiobacter	0.0150647	0.0234492	0.520753	922	0.912579
metab_100019831	3-hydroxyphenylacetoylglutamine		Peptide	Acetylated Peptides	genus.Intestinimonas	0.00629381	0.00979692	0.520762	922	0.912582
metab_100015624	N-behenoyl-sphingadienine (d18:2/22:0)*		Lipid	Ceramides	genus.Flavonifractor	-0.00613163	0.00954457	0.520765	922	0.912583
metab_310	cystathionine		Amino Acid	Methionine, Cysteine, SAM and Taurine Metabolism	Species.massiliensis.8	-0.0212676	0.0331054	0.520766	922	0.912583
metab_100001590	isobutyrylglycine		Amino Acid	Leucine, Isoleucine and Valine Metabolism	Species.massiliensis.1	-0.004175	0.00649906	0.520778	922	0.912587
metab_100001756	4-ethylphenylsulfate		Xenobiotics	Benzoate Metabolism	genus.Lachnospiraceae.FCS020.group	-0.011878	0.01849	0.520779	922	0.912587
metab_100021363	vanillic acid glycine		Xenobiotics	Food Component/Plant	genus.Christensenella	0.0187028	0.0291137	0.520775	922	0.912587
metab_460	phenylalanine		Amino Acid	Phenylalanine Metabolism	genus..Ruminococcus..torques.group	0.00534907	0.00832663	0.520776	922	0.912587
metab_504	serotonin		Amino Acid	Tryptophan Metabolism	genus.Lactonifactor	-0.0302659	0.0471134	0.520775	922	0.912587
metab_100000672	1-myristoyl-2-palmitoyl-GPC (14:0/16:0)		Lipid	Phosphatidylcholine (PC)	genus.Roseburia	-0.00954673	0.0148612	0.520785	922	0.912593
metab_872	thymidine		Nucleotide	Pyrimidine Metabolism, Thymine containing	Species.bicirculans	0.00218968	0.00340865	0.520786	922	0.912593
metab_100004112	3-methyl catechol sulfate (1)		Xenobiotics	Benzoate Metabolism	order.Acidaminococcales	-0.00843253	0.0131269	0.52079	922	0.912593
metab_100015834	lignoceroylcarnitine (C24)*		Lipid	Fatty Acid Metabolism (Acyl Carnitine, Long Chain Saturated)	family.Peptococcaceae	0.00608597	0.00947409	0.520792	922	0.912593
metab_179	9,10-DiHOME		Lipid	Fatty Acid, Dihydroxy	Species.bicirculans	0.00447459	0.00696567	0.520793	922	0.912593
metab_999926107	X - 26107		NA	NA	Species.histaminiformans	0.0159715	0.0248632	0.520794	922	0.912593
metab_999916964	X - 16964		NA	NA	Species.shahii	0.00585231	0.00911043	0.520796	922	0.912593
metab_100009162	1-(1-enyl-palmitoyl)-2-palmitoyl-GPC (P-16:0/16:0)*		Lipid	Plasmalogen	genus.HT002	-0.0194666	0.0303048	0.520805	922	0.9126
metab_1256	choline		Lipid	Phospholipid Metabolism	Species.ihumii	0.00919771	0.0143186	0.520806	922	0.9126
metab_999918887	X - 18887		NA	NA	phylum.Synergistota	0.013092	0.020381	0.520802	922	0.9126
metab_302	deoxycholate		Lipid	Secondary Bile Acid Metabolism	Species.massiliensis.6	0.0405033	0.0630544	0.520808	922	0.912601
metab_100001992	androstenediol (3beta,17beta) disulfate (1)		Lipid	Androgenic Steroids	class.Gammaproteobacteria	-0.00805952	0.0125469	0.520812	922	0.912602
metab_1547	N-stearoyl-sphingosine (d18:1/18:0)*		Lipid	Ceramides	Species.vadensis	0.0249218	0.038798	0.520813	922	0.912602
metab_100001579	2-hydroxypalmitate		Lipid	Fatty Acid, Monohydroxy	genus.Prevotella_9	0.00255165	0.0039725	0.520826	922	0.912603
metab_100001743	tryptophan betaine		Amino Acid	Tryptophan Metabolism	Species.rubiinfantis	-0.0428164	0.0666583	0.520827	922	0.912603
metab_100002009	5alpha-pregnan-3beta,20beta-diol monosulfate (1)		Lipid	Progestin Steroids	Species.parainfluenzae	0.0160801	0.0250346	0.520834	922	0.912603
metab_100002024	5alpha-androstan-3beta,17beta-diol monosulfate (2)		Lipid	Androgenic Steroids	Species.togonis	-0.0195284	0.0304033	0.520836	922	0.912603
metab_100002070	2-hydroxyglutarate		Lipid	Fatty Acid, Dicarboxylate	family.Marinifilaceae	0.00486727	0.00757754	0.520826	922	0.912603
metab_100006129	vanillactate		Amino Acid	Tyrosine Metabolism	genus.CAG.873	-0.00665715	0.0103644	0.520837	922	0.912603
metab_100006370	3beta-hydroxy-5-cholestenoate		Lipid	Sterol	class.Lentisphaeria	0.013448	0.020937	0.520839	922	0.912603
metab_100021839	2-methoxyhydroquinone sulfate (1)		Xenobiotics	Benzoate Metabolism	Species.salivarius	0.0254695	0.0396525	0.520833	922	0.912603
metab_1629	taurochenodeoxycholate		Lipid	Primary Bile Acid Metabolism	genus.Agathobacter	0.0156511	0.0243669	0.520836	922	0.912603
metab_209	adenosine 5'-monophosphate (AMP)		Nucleotide	Purine Metabolism, Adenine containing	Species.merdae	0.00495235	0.00771022	0.520837	922	0.912603
metab_999913507	X - 13507		NA	NA	Species.callidus	0.00895548	0.0139424	0.520832	922	0.912603
metab_999915728	X - 15728		NA	NA	Species.massiliensis.8	-0.0366488	0.0570555	0.520821	922	0.912603
metab_999917690	X - 17690		NA	NA	Species.callidus	0.0164138	0.0255532	0.520819	922	0.912603
metab_477	pristanate		Lipid	Fatty Acid, Branched	genus.Lachnospiraceae.UCG.003	-0.012563	0.0195593	0.520842	922	0.912604
metab_100001337	linolenate [alpha or gamma; (18:3n3 or 6)]		Lipid	Long Chain Polyunsaturated Fatty Acid (n3 and n6)	order.Opitutales	-0.0293555	0.0457039	0.520845	922	0.912607
metab_100008921	1-palmitoyl-2-stearoyl-GPC (16:0/18:0)		Lipid	Phosphatidylcholine (PC)	Species.intestini	-0.00754605	0.0117487	0.520852	922	0.912612
metab_267	choline phosphate		Lipid	Phospholipid Metabolism	order.Acholeplasmatales	-0.00491498	0.00765228	0.52085	922	0.912612
metab_62	12,13-DiHOME		Lipid	Fatty Acid, Dihydroxy	family.Enterococcaceae	-0.00839432	0.0130695	0.520854	922	0.912612
metab_100001446	5-methyluridine (ribothymidine)		Nucleotide	Pyrimidine Metabolism, Uracil containing	genus.Bifidobacterium	-0.0021775	0.00339042	0.520876	922	0.91262
metab_100001590	isobutyrylglycine		Amino Acid	Leucine, Isoleucine and Valine Metabolism	Species.hydrogenotrophica	-0.0119531	0.0186114	0.520878	922	0.91262
metab_100009026	behenoyl dihydrosphingomyelin (d18:0/22:0)*		Lipid	Dihydrosphingomyelins	Species.cutis	0.0179142	0.027893	0.520878	922	0.91262
metab_100015788	sphingomyelin (d18:2/18:1)*		Lipid	Sphingomyelins	genus.Lachnospiraceae.UCG.003	0.00813689	0.0126694	0.520878	922	0.91262
metab_100015882	glycosyl ceramide (d18:1/20:0, d16:1/22:0)*		Lipid	Hexosylceramides (HCER)	phylum.Patescibacteria	-0.0071535	0.0111379	0.520864	922	0.91262
metab_503	serine		Amino Acid	Glycine, Serine and Threonine Metabolism	Species.callidus	-0.00421888	0.00656885	0.520872	922	0.91262
metab_825	uracil		Nucleotide	Pyrimidine Metabolism, Uracil containing	Species.coprophilus	-0.00854582	0.0133058	0.520867	922	0.91262
metab_999907765	X - 07765		NA	NA	Species.provencensis	-0.0220025	0.0342579	0.520868	922	0.91262
metab_999925957	X - 25957		NA	NA	family.UCG.010	-0.00367341	0.0057194	0.520862	922	0.91262
metab_999926111	X - 26111		NA	NA	Species.merdae	0.0110026	0.0171313	0.520876	922	0.91262
metab_100001208	1-methyl-4-imidazoleacetate		Amino Acid	Histidine Metabolism	Species.thetaiotaomicron	0.00422084	0.00657204	0.520881	922	0.912622
metab_100000626	sphingosine 1-phosphate		Lipid	Sphingosines	Species.faecis	0.00555491	0.00864989	0.520912	922	0.912622
metab_100000706	alpha-hydroxyisocaproate		Amino Acid	Leucine, Isoleucine and Valine Metabolism	order.Opitutales	0.0165205	0.0257256	0.52092	922	0.912622
metab_100000774	phenyllactate (PLA)		Amino Acid	Phenylalanine Metabolism	genus.Succinivibrio	0.014066	0.0219025	0.520902	922	0.912622
metab_100000781	hexanoylcarnitine (C6)		Lipid	Fatty Acid Metabolism (Acyl Carnitine, Medium Chain)	Species.pectinilyticus	-0.00780844	0.0121592	0.52092	922	0.912622
metab_100001509	2-methylbutyrylcarnitine (C5)		Amino Acid	Leucine, Isoleucine and Valine Metabolism	genus.Butyrivibrio	0.00450724	0.00701836	0.520904	922	0.912622
metab_100001948	succinylcarnitine (C4-DC)		Energy	TCA Cycle	genus.Ligilactobacillus	0.00661576	0.0103022	0.520929	922	0.912622
metab_100001988	5alpha-pregnan-3beta,20alpha-diol disulfate		Lipid	Progestin Steroids	genus.Lachnospiraceae.FCS020.group	0.00889965	0.0138582	0.520914	922	0.912622
metab_100003892	lanthionine		Amino Acid	Methionine, Cysteine, SAM and Taurine Metabolism	order.Victivallales	-0.0171583	0.0267177	0.520905	922	0.912622
metab_100005996	octadecenedioylcarnitine (C18:1-DC)*		Lipid	Fatty Acid Metabolism (Acyl Carnitine, Dicarboxylate)	Species.omnicolens	-0.0254081	0.0395663	0.520931	922	0.912622
metab_100006376	3-methoxycatechol sulfate (2)		Xenobiotics	Benzoate Metabolism	genus.Faecalibacterium	0.0118354	0.0184285	0.520887	922	0.912622
metab_100008904	1-stearoyl-2-oleoyl-GPC (18:0/18:1)		Lipid	Phosphatidylcholine (PC)	Species.vadensis	-0.0195894	0.0305023	0.520891	922	0.912622
metab_100009264	glycochenodeoxycholate glucuronide (1)		Lipid	Primary Bile Acid Metabolism	genus.Acetanaerobacterium	-0.0360987	0.0562093	0.520897	922	0.912622
metab_100015641	N-oleoylserine		Lipid	Endocannabinoid	family.Defluviitaleaceae	0.00640256	0.00997011	0.520925	922	0.912622
metab_100015684	myristoyl-linoleoyl-glycerol (14:0/18:2) [2]*		Lipid	Diacylglycerol	Species.formicigenerans	-0.0092884	0.0144634	0.520908	922	0.912622
metab_100015737	ceramide (d18:1/17:0, d17:1/18:0)*		Lipid	Ceramides	Species.bromii	0.00353468	0.00550423	0.520925	922	0.912622
metab_100015744	ceramide (d18:2/24:1, d18:1/24:2)*		Lipid	Ceramides	Species.hadrus	0.00723081	0.0112596	0.520915	922	0.912622
metab_100015788	sphingomyelin (d18:2/18:1)*		Lipid	Sphingomyelins	genus.Weissella	-0.0147768	0.0230095	0.520904	922	0.912622
metab_100015835	cerotoylcarnitine (C26)*		Lipid	Fatty Acid Metabolism (Acyl Carnitine, Long Chain Saturated)	genus.HT002	-0.0212324	0.0330623	0.520912	922	0.912622
metab_100020423	1-carboxyethylvaline	N-lactoyl valine	Amino Acid	Leucine, Isoleucine and Valine Metabolism	class.Coriobacteriia	0.00577705	0.0089952	0.520885	922	0.912622
metab_100021093	taurochenodeoxycholic acid 3-sulfate		Lipid	Secondary Bile Acid Metabolism	genus.Holdemania	-0.0161023	0.0250729	0.520896	922	0.912622
metab_100021100	tetradecadienedioate (C14:2-DC)*		Lipid	Fatty Acid, Dicarboxylate	family.UCG.011	0.0147194	0.0229208	0.520918	922	0.912622
metab_179	9,10-DiHOME		Lipid	Fatty Acid, Dihydroxy	Species.inops	-0.00558821	0.00870207	0.520928	922	0.912622
metab_376	isoleucine		Amino Acid	Leucine, Isoleucine and Valine Metabolism	genus.Lachnospiraceae.UCG.004	-0.00310091	0.00482875	0.520924	922	0.912622
metab_999921353	X - 21353		NA	NA	genus.Alloprevotella	0.00752501	0.011718	0.520925	922	0.912622
metab_999924334	X - 24334		NA	NA	genus.Epulopiscium	0.0100933	0.015717	0.520914	922	0.912622
metab_100001757	thymol sulfate		Xenobiotics	Food Component/Plant	phylum.Firmicutes	0.0515816	0.080328	0.520949	922	0.912623
metab_100002029	androstenediol (3beta,17beta) monosulfate (2)		Lipid	Androgenic Steroids	Species.coprocola	0.00790816	0.0123153	0.520947	922	0.912623
metab_100006726	linoleoyl ethanolamide		Lipid	Endocannabinoid	genus.Colidextribacter	-0.00611108	0.00951661	0.520942	922	0.912623
metab_100010927	linoleoyl-linolenoyl-glycerol (18:2/18:3) [2]*		Lipid	Diacylglycerol	genus.Lachnoclostridium	0.0099119	0.0154352	0.520934	922	0.912623
metab_100020837	2,6-dihydroxybenzoic acid		Xenobiotics	Drug - Topical Agents	genus.Actinomyces	-0.0234211	0.0364735	0.520947	922	0.912623
metab_1538	stearoyl sphingomyelin (d18:1/18:0)		Lipid	Sphingomyelins	class.Verrucomicrobiae	0.00320568	0.0049922	0.520949	922	0.912623
metab_811	alanine		Amino Acid	Alanine and Aspartate Metabolism	Species.inops	-0.00362164	0.00563989	0.520944	922	0.912623
metab_999913866	X - 13866		NA	NA	genus.Enterorhabdus	0.010951	0.0170536	0.52094	922	0.912623
metab_999923974	X - 23974		NA	NA	genus.Desulfovibrio	0.00374634	0.00583402	0.520939	922	0.912623
metab_100001452	isovalerylglycine		Amino Acid	Leucine, Isoleucine and Valine Metabolism	Species.angulatum	-0.0140554	0.0218896	0.520969	922	0.912644
metab_100009054	palmitoleoyl-oleoyl-glycerol (16:1/18:1) [2]*		Lipid	Diacylglycerol	Species.massiliensis.8	-0.0215144	0.0335058	0.520966	922	0.912644
metab_999921319	X - 21319		NA	NA	genus.Cloacibacillus	-0.0165166	0.0257222	0.520965	922	0.912644
metab_999924518	X - 24518		NA	NA	family.Veillonellaceae	0.0036272	0.00564888	0.520968	922	0.912644
metab_100000870	saccharin		Xenobiotics	Food Component/Plant	class.Clostridia	-0.0528855	0.0823634	0.520974	922	0.912646
metab_100009271	(S)-3-hydroxybutyrylcarnitine		Lipid	Fatty Acid Metabolism (Acyl Carnitine, Hydroxy)	genus.Lachnospiraceae.UCG.004	-0.00484111	0.0075395	0.520974	922	0.912646
metab_100000295	tartarate		Xenobiotics	Food Component/Plant	genus.Lachnoclostridium	0.0106049	0.0165186	0.521043	922	0.912662
metab_100000781	hexanoylcarnitine (C6)		Lipid	Fatty Acid Metabolism (Acyl Carnitine, Medium Chain)	class.Cyanobacteriia	-0.0205767	0.0320504	0.52103	922	0.912662
metab_100001247	octanoylcarnitine (C8)		Lipid	Fatty Acid Metabolism (Acyl Carnitine, Medium Chain)	genus.Dorea	0.00940811	0.0146547	0.521049	922	0.912662
metab_100001296	stachydrine		Xenobiotics	Food Component/Plant	class.Methanobacteria	-0.0344794	0.0537039	0.52102	922	0.912662
metab_100001359	aconitate [cis or trans]		Energy	TCA Cycle	genus.DTU089	-0.00381772	0.00594671	0.521046	922	0.912662
metab_100001755	4-vinylphenol sulfate		Xenobiotics	Benzoate Metabolism	order.Bacillales	-0.0430169	0.0670073	0.521056	922	0.912662
metab_100001757	thymol sulfate		Xenobiotics	Food Component/Plant	genus.Succiniclasticum	-0.028052	0.0436909	0.521003	922	0.912662
metab_100002094	gamma-CEHC		Cofactors and Vitamins	Tocopherol Metabolism	Species.excrementihominis	0.00937727	0.0146054	0.521011	922	0.912662
metab_100002129	pregnenolone sulfate		Lipid	Pregnenolone Steroids	genus.Barnesiella	-0.00676554	0.0105387	0.521057	922	0.912662
metab_100002154	ergothioneine		Xenobiotics	Food Component/Plant	family.Hydrogenoanaerobacterium	-0.0220636	0.0343672	0.521041	922	0.912662
metab_100002990	oleoyl-linoleoyl-glycerol (18:1/18:2) [2]		Lipid	Diacylglycerol	genus.Flavonifractor	0.00747184	0.0116374	0.521005	922	0.912662
metab_100006369	N-carbamoylalanine		Amino Acid	Alanine and Aspartate Metabolism	family.Pasteurellaceae	-0.00823622	0.0128279	0.521003	922	0.912662
metab_100009027	sphingomyelin (d18:0/18:0, d19:0/17:0)*		Lipid	Dihydrosphingomyelins	Species.bromii	-0.00398183	0.0062024	0.521051	922	0.912662
metab_100009232	thioproline		Xenobiotics	Chemical	genus..Eubacterium..eligens.group	0.00393759	0.00613357	0.521056	922	0.912662
metab_100010950	stearoyl-arachidonoyl-glycerol (18:0/20:4) [2]*		Lipid	Diacylglycerol	Species.glucerasea	0.0127365	0.0198387	0.521035	922	0.912662
metab_100015791	sphingomyelin (d18:2/23:1)*		Lipid	Sphingomyelins	class.Actinobacteria	-0.00454219	0.00707471	0.521018	922	0.912662
metab_100019794	hydroxy-CMPF*		Lipid	Fatty Acid, Dicarboxylate	genus.Lachnospiraceae.NK4B4.group	0.0284218	0.0442726	0.521056	922	0.912662
metab_100020825	3-hydroxyhexanoylcarnitine (1)		Lipid	Fatty Acid Metabolism (Acyl Carnitine, Hydroxy)	Species.massiliensis.4	0.00738595	0.011505	0.521053	922	0.912662
metab_100021104	pregnenetriol disulfate*		Lipid	Pregnenolone Steroids	order.RF39	0.00838871	0.0130657	0.521014	922	0.912662
metab_100021324	3,5-dichloro-2,6-dihydroxybenzoic acid		Xenobiotics	Chemical	phylum.Patescibacteria	-0.0110492	0.0172085	0.520988	922	0.912662
metab_100021324	3,5-dichloro-2,6-dihydroxybenzoic acid		Xenobiotics	Chemical	genus..Eubacterium..nodatum.group	-0.0150962	0.0235122	0.521002	922	0.912662
metab_100021467	pentose acid*		Partially Characterized Molecules	Partially Characterized Molecules	class.Synergistia	-0.0221541	0.0345078	0.521038	922	0.912662
metab_100021711	decadienedioic acid (C10:2-DC)**		Lipid	Fatty Acid, Dicarboxylate	genus.Candidatus.Soleaferrea	0.0162455	0.0253048	0.521043	922	0.912662
metab_100021727	cis-3,4-methyleneheptanoate		Lipid	Fatty Acid, Branched	Species.finegoldii.1	-0.0101781	0.0158528	0.521013	922	0.912662
metab_100021991	3-hydroxyoctanoylcarnitine (2)		Lipid	Fatty Acid Metabolism (Acyl Carnitine, Hydroxy)	genus.Enterorhabdus	0.00674081	0.0104994	0.521026	922	0.912662
metab_1137	oleoyl ethanolamide		Lipid	Endocannabinoid	Species.sobrinus	0.0137446	0.02141	0.521058	922	0.912662
metab_2054	ethylmalonate		Amino Acid	Leucine, Isoleucine and Valine Metabolism	order.Pseudomonadales	-0.0179401	0.0279433	0.521027	922	0.912662
metab_241	phenylpyruvate		Amino Acid	Phenylalanine Metabolism	genus.Lactiplantibacillus	-0.0105744	0.0164699	0.521011	922	0.912662
metab_330	fumarate		Energy	TCA Cycle	Species.tertium	0.0157809	0.0245815	0.52105	922	0.912662
metab_503	serine		Amino Acid	Glycine, Serine and Threonine Metabolism	family.Selenomonadaceae	-0.00559098	0.00870845	0.521027	922	0.912662
metab_932	caprylate (8:0)		Lipid	Medium Chain Fatty Acid	family.Rikenellaceae	0.00558826	0.00870459	0.521045	922	0.912662
metab_999912112	X - 12112		NA	NA	genus..Eubacterium..ventriosum.group	0.0125724	0.0195815	0.521002	922	0.912662
metab_999912798	X - 12798		NA	NA	class.Bacilli	-0.0133615	0.0208122	0.521036	922	0.912662
metab_999913507	X - 13507		NA	NA	class.Cyanobacteriia	-0.028465	0.0443347	0.521009	922	0.912662
metab_999921736	X - 21736		NA	NA	genus.Enterobacter	-0.0237611	0.0370115	0.521045	922	0.912662
metab_999922834	X - 22834		NA	NA	Species.angulatum	0.0230324	0.0358736	0.521011	922	0.912662
metab_999923680	X - 23680		NA	NA	genus.Phocea	-0.0177611	0.0276633	0.52101	922	0.912662
metab_999924456	X - 24456		NA	NA	Species.bartlettii	-0.00313381	0.00488133	0.521039	922	0.912662
metab_100000007	carnitine		Lipid	Carnitine Metabolism	Species.champanellensis	0.00484315	0.00754543	0.521126	922	0.912662
metab_100000792	dehydroepiandrosterone sulfate (DHEA-S)		Lipid	Androgenic Steroids	Species.provencensis	0.0250196	0.0389788	0.521117	922	0.912662
metab_100000802	acetylcarnitine (C2)		Lipid	Fatty Acid Metabolism (Acyl Carnitine, Short Chain)	Species.dispar	-0.00801188	0.0124814	0.5211	922	0.912662
metab_100001579	2-hydroxypalmitate		Lipid	Fatty Acid, Monohydroxy	Species.ndongoniae	0.0102838	0.0160202	0.521088	922	0.912662
metab_100002126	16a-hydroxy DHEA 3-sulfate		Lipid	Androgenic Steroids	Species.stercoris.1	0.00925095	0.0144109	0.521078	922	0.912662
metab_100002167	12-HETE		Lipid	Eicosanoid	genus.Prevotella_7	0.00474286	0.00738878	0.521104	922	0.912662
metab_100002367	2R,3R-dihydroxybutyrate		Lipid	Fatty Acid, Dihydroxy	family.Coriobacteriaceae	-0.00524822	0.00817627	0.521114	922	0.912662
metab_100004182	3b-hydroxy-5-cholenoic acid		Lipid	Secondary Bile Acid Metabolism	Species.provencensis	-0.019038	0.0296601	0.52112	922	0.912662
metab_100006190	2-acetamidophenol sulfate		Xenobiotics	Food Component/Plant	Species.pectinilyticus	0.0156179	0.0243284	0.521062	922	0.912662
metab_100009407	pimeloylcarnitine/3-methyladipoylcarnitine (C7-DC)		Lipid	Fatty Acid Metabolism (Acyl Carnitine, Dicarboxylate)	genus.Paraprevotella	-0.00458963	0.00715018	0.52111	922	0.912662
metab_100010925	palmitoyl-arachidonoyl-glycerol (16:0/20:4) [2]*		Lipid	Diacylglycerol	Species.tertium	0.028201	0.0439304	0.521073	922	0.912662
metab_100010941	linoleoyl-linoleoyl-glycerol (18:2/18:2) [1]*		Lipid	Diacylglycerol	genus.Granulicatella	-0.026693	0.0415843	0.521103	922	0.912662
metab_100010949	stearoyl-arachidonoyl-glycerol (18:0/20:4) [1]*		Lipid	Diacylglycerol	Species.formigenes	0.0176837	0.027548	0.521088	922	0.912662
metab_100015640	N-palmitoylserine		Lipid	Endocannabinoid	Species.filiformis	-0.00892394	0.0139029	0.521119	922	0.912662
metab_100015752	glycosyl-N-(2-hydroxynervonoyl)-sphingosine (d18:1/24:1(2OH))*		Lipid	Hexosylceramides (HCER)	genus..Ruminococcus..torques.group	0.0087159	0.0135772	0.521071	922	0.912662
metab_100020351	N-carbamoylvaline		Amino Acid	Leucine, Isoleucine and Valine Metabolism	Species.plebeius	-0.00441131	0.0068725	0.521118	922	0.912662
metab_100020502	sulfate of piperine metabolite C18H21NO3 (1)*		Xenobiotics	Food Component/Plant	Species.glucerasea	0.0201579	0.0314031	0.521097	922	0.912662
metab_100020504	sulfate of piperine metabolite C18H21NO3 (3)*		Xenobiotics	Food Component/Plant	class.Coriobacteriia	0.00974045	0.0151741	0.521096	922	0.912662
metab_100021502	(2 or 3)-decenoate (10:1n7 or n8)		Lipid	Medium Chain Fatty Acid	Species.wadsworthia	0.00870811	0.0135661	0.521102	922	0.912662
metab_1022	picolinate		Amino Acid	Tryptophan Metabolism	Species.obeum	-0.0054549	0.00849782	0.521092	922	0.912662
metab_1124	citrate		Energy	TCA Cycle	family.Anaerovoracaceae	-0.0048292	0.00752353	0.521117	922	0.912662
metab_1528	1-palmitoyl-2-linoleoyl-GPI (16:0/18:2)		Lipid	Phosphatidylinositol (PI)	genus.Faecalitalea	-0.0155453	0.0242166	0.521086	922	0.912662
metab_1539	1-palmitoyl-2-oleoyl-GPC (16:0/18:1)		Lipid	Phosphatidylcholine (PC)	genus.Alloprevotella	0.00365631	0.00569622	0.521114	922	0.912662
metab_209	adenosine 5'-monophosphate (AMP)		Nucleotide	Purine Metabolism, Adenine containing	Species.massiliensis.5	-0.0141845	0.0220988	0.521124	922	0.912662
metab_231	arginine		Amino Acid	Urea cycle; Arginine and Proline Metabolism	Species.splanchnicus	-0.00433753	0.00675764	0.521122	922	0.912662
metab_266	cholesterol		Lipid	Sterol	family.Ethanoligenenaceae	-0.0145092	0.0226028	0.521091	922	0.912662
metab_432	nicotinamide		Cofactors and Vitamins	Nicotinate and Nicotinamide Metabolism	family.Hydrogenoanaerobacterium	0.0097742	0.0152273	0.521113	922	0.912662
metab_466	phytanate		Xenobiotics	Food Component/Plant	Species.comes	0.00772859	0.0120407	0.521124	922	0.912662
metab_799	betaine		Amino Acid	Glycine, Serine and Threonine Metabolism	Species.secundus	-0.00778445	0.012126	0.521064	922	0.912662
metab_999912410	X - 12410		NA	NA	genus.Adlercreutzia	-0.00869773	0.0135503	0.521113	922	0.912662
metab_999916397	X - 16397		NA	NA	Species.massiliensis.4	0.00963362	0.015007	0.521076	922	0.912662
metab_999923780	X - 23780		NA	NA	family.Bacteroidaceae	0.012242	0.0190697	0.521065	922	0.912662
metab_999924418	X - 24418		NA	NA	Species.senegalensis	0.0112458	0.0175204	0.521123	922	0.912662
metab_999926097	X - 26097		NA	NA	Species.rubiinfantis	-0.0103198	0.0160779	0.521126	922	0.912662
metab_100006369	N-carbamoylalanine		Amino Acid	Alanine and Aspartate Metabolism	genus.Prevotella_7	0.0070444	0.0109749	0.521128	922	0.912663
metab_999918887	X - 18887		NA	NA	genus.Lachnospiraceae.UCG.003	0.00921997	0.0143645	0.521131	922	0.912664
metab_100015962	N,N,N-trimethyl-5-aminovalerate		Amino Acid	Lysine Metabolism	Species.timonensis	-0.0198517	0.0309288	0.521135	922	0.912665
metab_999918887	X - 18887		NA	NA	Species.glucerasea	0.0104194	0.0162333	0.521133	922	0.912665
metab_100002613	pantoate		Cofactors and Vitamins	Pantothenate and CoA Metabolism	class.Actinobacteria	0.00423868	0.00660389	0.521139	922	0.912665
metab_100006375	3-methoxycatechol sulfate (1)		Xenobiotics	Benzoate Metabolism	order.Monoglobales	-0.0192583	0.0300046	0.521139	922	0.912665
metab_999923780	X - 23780		NA	NA	genus.Eisenbergiella	-0.010923	0.0170183	0.521143	922	0.912668
metab_100001055	isobutyrylcarnitine (C4)		Amino Acid	Leucine, Isoleucine and Valine Metabolism	genus.Merdibacter	0.013478	0.0209991	0.521146	922	0.91267
metab_100004182	3b-hydroxy-5-cholenoic acid		Lipid	Secondary Bile Acid Metabolism	Species.togonis	0.0114464	0.0178346	0.521163	922	0.912674
metab_100008957	sphingomyelin (d18:2/24:1, d18:1/24:2)*		Lipid	Sphingomyelins	Species.faecium	-0.00428106	0.00667029	0.521162	922	0.912674
metab_100010895	2'-O-methylcytidine		Nucleotide	Pyrimidine Metabolism, Cytidine containing	genus.Anaerosporobacter	0.0133792	0.0208462	0.521164	922	0.912674
metab_100015745	glycosyl ceramide (d18:2/24:1, d18:1/24:2)*		Lipid	Hexosylceramides (HCER)	genus.Lactonifactor	0.0169692	0.0264395	0.52116	922	0.912674
metab_100015882	glycosyl ceramide (d18:1/20:0, d16:1/22:0)*		Lipid	Hexosylceramides (HCER)	genus.Solobacterium	0.00749614	0.0116797	0.521163	922	0.912674
metab_100020351	N-carbamoylvaline		Amino Acid	Leucine, Isoleucine and Valine Metabolism	Species.pectinoschiza	-0.00395976	0.00616951	0.521151	922	0.912674
metab_100021198	picolinoylglycine		Lipid	Fatty Acid Metabolism (Acyl Glycine)	genus.Hafnia.Obesumbacterium	0.0151149	0.0235502	0.521159	922	0.912674
metab_999918921	X - 18921		NA	NA	Species.comes	-0.00802572	0.0125047	0.521158	922	0.912674
metab_100009329	ascorbic acid 2-sulfate		Cofactors and Vitamins	Ascorbate and Aldarate Metabolism	Species.fastidiosa	0.0302527	0.0471377	0.521172	922	0.912685
metab_100002152	andro steroid monosulfate C19H28O6S (1)*		Lipid	Androgenic Steroids	Species.salivarius	0.0197577	0.0307856	0.521179	922	0.912691
metab_424	palmitate (16:0)		Lipid	Long Chain Saturated Fatty Acid	phylum.Proteobacteria	0.00599008	0.00933345	0.521178	922	0.912691
metab_999912729	X - 12729		NA	NA	family.Bacteroidaceae	0.0164287	0.0255988	0.521183	922	0.912693
metab_100001151	butyrylglycine		Lipid	Fatty Acid Metabolism (also BCAA Metabolism)	genus.Butyricimonas	-0.00617947	0.00962889	0.521192	922	0.912698
metab_100008921	1-palmitoyl-2-stearoyl-GPC (16:0/18:0)		Lipid	Phosphatidylcholine (PC)	family.Atopobiaceae	-0.00689732	0.0107475	0.521194	922	0.912698
metab_100020378	2-hydroxysebacate		Lipid	Fatty Acid, Dicarboxylate	phylum.Euryarchaeota	-0.0131202	0.020444	0.521192	922	0.912698
metab_999911795	X - 11795		NA	NA	genus..Ruminococcus..gauvreauii.group	-0.00554425	0.00863903	0.521189	922	0.912698
metab_1162	N-acetylneuraminate		Carbohydrate	Aminosugar Metabolism	genus.Bifidobacterium	0.00358568	0.00558733	0.5212	922	0.912706
metab_1258	anthranilate		Amino Acid	Tryptophan Metabolism	Species.massiliensis.4	0.00699185	0.010895	0.521203	922	0.912708
metab_100001743	tryptophan betaine		Amino Acid	Tryptophan Metabolism	family.Actinomycetaceae	0.0431765	0.0672801	0.521206	922	0.912709
metab_100015786	sphingomyelin (d18:0/20:0, d16:0/22:0)*		Lipid	Dihydrosphingomyelins	Species.massiliensis.9	-0.0205492	0.0320213	0.52121	922	0.912712
metab_100021324	3,5-dichloro-2,6-dihydroxybenzoic acid		Xenobiotics	Chemical	order.Acidaminococcales	-0.00516824	0.00805363	0.521215	922	0.912712
metab_2054	ethylmalonate		Amino Acid	Leucine, Isoleucine and Valine Metabolism	genus.Sanguibacteroides	-0.0262411	0.0408912	0.521215	922	0.912712
metab_999912117	X - 12117		NA	NA	order.Erysipelotrichales	0.00970099	0.015117	0.521215	922	0.912712
metab_100008985	1-palmitoyl-2-dihomo-linolenoyl-GPC (16:0/20:3n3 or 6)*		Lipid	Phosphatidylcholine (PC)	genus.Paludicola	0.00402009	0.00626456	0.521221	922	0.912719
metab_100001334	N-acetylproline		Amino Acid	Urea cycle; Arginine and Proline Metabolism	genus.Pediococcus	-0.0176596	0.0275195	0.521225	922	0.91272
metab_100001869	1-stearoyl-2-arachidonoyl-GPC (18:0/20:4)		Lipid	Phosphatidylcholine (PC)	genus.Weissella	-0.0119659	0.0186469	0.521226	922	0.91272
metab_100019978	octadecenedioate (C18:1-DC)		Lipid	Fatty Acid, Dicarboxylate	Species.massiliensis	0.00722594	0.0112605	0.521228	922	0.912721
metab_100000656	1-stearoyl-GPI (18:0)		Lipid	Lysophospholipid	phylum.Actinobacteriota	-0.00688956	0.0107365	0.521237	922	0.912724
metab_100001609	7-alpha-hydroxy-3-oxo-4-cholestenoate (7-Hoca)		Lipid	Sterol	Species.champanellensis	0.00516377	0.0080471	0.521238	922	0.912724
metab_100003901	2-stearoyl-GPE (18:0)*		Lipid	Lysophospholipid	family.Methanobacteriaceae	-0.0127192	0.019821	0.521234	922	0.912724
metab_100022007	bilirubin degradation product, C17H18N2O4 (3)**		Partially Characterized Molecules	Partially Characterized Molecules	order.Methanobacteriales	-0.0145193	0.0226266	0.521238	922	0.912724
metab_1090	bilirubin (Z,Z)		Cofactors and Vitamins	Hemoglobin and Porphyrin Metabolism	Species.massiliensis.1	0.0043995	0.00685614	0.521241	922	0.912726
metab_100001733	hexanoylglutamine		Lipid	Fatty Acid Metabolism (Acyl Glutamine)	genus..Eubacterium..fissicatena.group	-0.0149355	0.0232755	0.521243	922	0.912726
metab_100000282	N-acetylglutamate		Amino Acid	Glutamate Metabolism	Species.virosa	-0.0076843	0.0119753	0.521248	922	0.912727
metab_100015787	sphingomyelin (d18:1/19:0, d19:1/18:0)*		Lipid	Sphingomyelins	genus.Gordonibacter	-0.0125624	0.0195775	0.521248	922	0.912727
metab_100001868	4-allylphenol sulfate		Xenobiotics	Food Component/Plant	Species.dentium	0.0260158	0.0405436	0.52125	922	0.912727
metab_100004112	3-methyl catechol sulfate (1)		Xenobiotics	Benzoate Metabolism	genus.Anaerosporobacter	-0.0299155	0.0466217	0.521256	922	0.912732
metab_100006092	tyramine O-sulfate		Amino Acid	Tyrosine Metabolism	Species.distasonis	0.00882546	0.0137541	0.52126	922	0.912732
metab_100006108	phenylacetylcarnitine		Peptide	Acetylated Peptides	Species.minuta	-0.0400111	0.0623555	0.521259	922	0.912732
metab_397	leucine		Amino Acid	Leucine, Isoleucine and Valine Metabolism	genus..Ruminococcus..torques.group	0.00510802	0.00796061	0.521259	922	0.912732
metab_100000551	4-methyl-2-oxopentanoate		Amino Acid	Leucine, Isoleucine and Valine Metabolism	Species.copri	0.00350965	0.00547051	0.521326	922	0.912736
metab_100001148	5-hydroxyhexanoate		Lipid	Fatty Acid, Monohydroxy	genus.Lachnospiraceae.UCG.010	0.00472415	0.00736339	0.521316	922	0.912736
metab_100001151	butyrylglycine		Lipid	Fatty Acid Metabolism (also BCAA Metabolism)	genus.Tuzzerella	-0.00696896	0.0108619	0.521301	922	0.912736
metab_100001208	1-methyl-4-imidazoleacetate		Amino Acid	Histidine Metabolism	class.Cyanobacteriia	-0.0175666	0.0273819	0.521336	922	0.912736
metab_100001208	1-methyl-4-imidazoleacetate		Amino Acid	Histidine Metabolism	genus.CHKCI001	0.0207553	0.0323504	0.521313	922	0.912736
metab_100001272	1-oleoyl-GPC (18:1)		Lipid	Lysophospholipid	Species.tanakaei	-0.0157759	0.0245868	0.52127	922	0.912736
metab_100001274	N-acetylthreonine		Amino Acid	Glycine, Serine and Threonine Metabolism	family.Lactobacillaceae	0.00374433	0.00583596	0.5213	922	0.912736
metab_100001300	alpha-hydroxyisovalerate		Amino Acid	Leucine, Isoleucine and Valine Metabolism	genus.HT002	0.0247128	0.0385176	0.521299	922	0.912736
metab_100001334	N-acetylproline		Amino Acid	Urea cycle; Arginine and Proline Metabolism	Species.parvulum	-0.0203964	0.0317888	0.521284	922	0.912736
metab_100001580	docosapentaenoate (n6 DPA; 22:5n6)		Lipid	Long Chain Polyunsaturated Fatty Acid (n3 and n6)	phylum.Actinobacteriota	-0.010021	0.0156184	0.521287	922	0.912736
metab_100001580	docosapentaenoate (n6 DPA; 22:5n6)		Lipid	Long Chain Polyunsaturated Fatty Acid (n3 and n6)	genus.Lactobacillus	0.00783827	0.0122172	0.521314	922	0.912736
metab_100001613	tetradecanedioate (C14-DC)		Lipid	Fatty Acid, Dicarboxylate	genus.Bifidobacterium	0.00466039	0.00726372	0.521299	922	0.912736
metab_100001739	dihomo-linolenate (20:3n3 or n6)		Lipid	Long Chain Polyunsaturated Fatty Acid (n3 and n6)	genus..Eubacterium..brachy.group	0.00962367	0.0149994	0.521297	922	0.912736
metab_100001778	1-linoleoyl-GPI (18:2)*		Lipid	Lysophospholipid	family.Erysipelatoclostridiaceae	-0.00570731	0.0088959	0.521321	922	0.912736
metab_100001994	androstenediol (3beta,17beta) disulfate (2)		Lipid	Androgenic Steroids	phylum.Patescibacteria	0.0110668	0.0172478	0.521273	922	0.912736
metab_100002927	S-methylcysteine sulfoxide		Amino Acid	Methionine, Cysteine, SAM and Taurine Metabolism	order.Verrucomicrobiales	0.00819638	0.0127756	0.521319	922	0.912736
metab_100003892	lanthionine		Amino Acid	Methionine, Cysteine, SAM and Taurine Metabolism	order.Erysipelotrichales	-0.00923056	0.0143874	0.521316	922	0.912736
metab_100004299	N-acetyl-1-methylhistidine*		Amino Acid	Histidine Metabolism	Species.urinimassiliense	0.0357382	0.0557067	0.521336	922	0.912736
metab_100004328	sphingomyelin (d18:1/14:0, d16:1/16:0)*		Lipid	Sphingomyelins	family.Bifidobacteriaceae	-0.00340983	0.00531477	0.521314	922	0.912736
metab_100004634	3-methoxytyramine sulfate		Amino Acid	Tyrosine Metabolism	genus.Lachnospiraceae.NK4B4.group	0.00901783	0.0140562	0.521326	922	0.912736
metab_100005383	N-methylpipecolate		Xenobiotics	Bacterial/Fungal	order.Flavobacteriales	0.0227632	0.0354781	0.52129	922	0.912736
metab_100006191	p-cresol glucuronide*		Amino Acid	Tyrosine Metabolism	genus.Lachnospiraceae.NK4A136.group	-0.0153825	0.0239766	0.521322	922	0.912736
metab_100006314	sphingomyelin (d17:1/16:0, d18:1/15:0, d16:1/17:0)*		Lipid	Sphingomyelins	class.Desulfovibrionia	-0.00481652	0.00750692	0.521291	922	0.912736
metab_100006375	3-methoxycatechol sulfate (1)		Xenobiotics	Benzoate Metabolism	Species.fermentans	-0.0277786	0.0432973	0.521313	922	0.912736
metab_100008952	1-palmitoleoylglycerol (16:1)*		Lipid	Monoacylglycerol	Species.hydrogenotrophica	0.0183404	0.0285867	0.521317	922	0.912736
metab_100010917	palmitoyl-oleoyl-glycerol (16:0/18:1) [2]*		Lipid	Diacylglycerol	family.Hydrogenoanaerobacterium	0.0187165	0.0291714	0.521295	922	0.912736
metab_100015632	N-stearoyl-sphingadienine (d18:2/18:0)*		Lipid	Ceramides	family.Akkermansiaceae	0.00520931	0.00811945	0.521309	922	0.912736
metab_100015727	ceramide (d16:1/24:1, d18:1/22:1)*		Lipid	Ceramides	Species.tertium	0.020104	0.0313367	0.521332	922	0.912736
metab_100015791	sphingomyelin (d18:2/23:1)*		Lipid	Sphingomyelins	Species.splanchnicus	-0.00553335	0.00862382	0.521275	922	0.912736
metab_100020377	ethyl beta-glucopyranoside		Xenobiotics	Food Component/Plant	family.Marinifilaceae	-0.0150073	0.0233915	0.521319	922	0.912736
metab_100022041	N,N-dimethyl-pro-pro		Peptide	Modified Peptides	genus.Dielma	-0.0312808	0.0487552	0.521306	922	0.912736
metab_100022127	tetrahydrocortisone glucuronide (5)		Lipid	Corticosteroids	genus.Family.XIII.UCG.001	-0.00594922	0.00927317	0.52133	922	0.912736
metab_1668	taurodeoxycholate		Lipid	Secondary Bile Acid Metabolism	genus.Oscillospira	0.0137922	0.0214981	0.521327	922	0.912736
metab_811	alanine		Amino Acid	Alanine and Aspartate Metabolism	order.Desulfovibrionales	-0.00397204	0.00619136	0.521334	922	0.912736
metab_999916576	X - 16576		NA	NA	family.Anaerofustaceae	-0.0124031	0.0193303	0.521272	922	0.912736
metab_999921821	X - 21821		NA	NA	Species.pectinoschiza	0.00772229	0.0120356	0.521285	922	0.912736
metab_999924306	X - 24306		NA	NA	Species.stercoris	-0.0050722	0.00790598	0.521321	922	0.912736
metab_100001778	1-linoleoyl-GPI (18:2)*		Lipid	Lysophospholipid	family.Peptostreptococcaceae	0.00491779	0.00766563	0.521339	922	0.912737
metab_100020241	gamma-glutamylcitrulline*		Peptide	Gamma-glutamyl Amino Acid	genus.GCA.900066755	0.01628	0.0253766	0.521341	922	0.912738
metab_999923739	X - 23739		NA	NA	family.Tannerellaceae	-0.00406005	0.00632869	0.521343	922	0.912738
metab_100001417	phenylacetylglutamine		Peptide	Acetylated Peptides	Species.johnsonii	-0.0145324	0.0226533	0.521355	922	0.912739
metab_100001739	dihomo-linolenate (20:3n3 or n6)		Lipid	Long Chain Polyunsaturated Fatty Acid (n3 and n6)	class.Gammaproteobacteria	0.00622857	0.00970917	0.521354	922	0.912739
metab_100008915	1-palmitoyl-2-docosahexaenoyl-GPC (16:0/22:6)		Lipid	Phosphatidylcholine (PC)	Species.hadrus	0.00544748	0.00849149	0.521348	922	0.912739
metab_100022006	bilirubin degradation product, C17H18N2O4 (2)**		Partially Characterized Molecules	Partially Characterized Molecules	genus.Faecalicoccus	-0.0216626	0.033768	0.521355	922	0.912739
metab_452	palmitoleate (16:1n7)		Lipid	Long Chain Monounsaturated Fatty Acid	Species.plebeius	-0.00824453	0.0128516	0.521352	922	0.912739
metab_999914939	X - 14939		NA	NA	genus.Alloprevotella	-0.00741931	0.0115653	0.521354	922	0.912739
metab_229	arachidonate (20:4n6)		Lipid	Long Chain Polyunsaturated Fatty Acid (n3 and n6)	genus.Acetanaerobacterium	0.0239144	0.0372784	0.521358	922	0.912741
metab_100004635	methionine sulfone		Amino Acid	Methionine, Cysteine, SAM and Taurine Metabolism	family.Victivallaceae	0.0154117	0.0240245	0.521363	922	0.912745
metab_100022127	tetrahydrocortisone glucuronide (5)		Lipid	Corticosteroids	genus.Coprococcus	-0.00804712	0.0125444	0.521368	922	0.912745
metab_999912812	X - 12812		NA	NA	genus.Finegoldia	-0.0462638	0.0721189	0.521367	922	0.912745
metab_999921383	X - 21383		NA	NA	family.Christensenellaceae	0.0092843	0.0144729	0.521366	922	0.912745
metab_825	uracil		Nucleotide	Pyrimidine Metabolism, Uracil containing	order.Clostridia.UCG.014	-0.00349792	0.00545284	0.521372	922	0.912747
metab_100000882	3-hydroxymyristate		Lipid	Fatty Acid, Monohydroxy	genus.Flavonifractor	0.00742055	0.0115678	0.521376	922	0.91275
metab_100020496	sulfate of piperine metabolite C16H19NO3 (2)*		Xenobiotics	Food Component/Plant	Species.justesenii	-0.0434152	0.0676808	0.521383	922	0.912759
metab_100021760	N-acetyl-2-aminoadipate		Amino Acid	Lysine Metabolism	family.Veillonellaceae	-0.00345377	0.00538417	0.521385	922	0.912759
metab_999916935	X - 16935		NA	NA	Species.splanchnicus	-0.00892656	0.013916	0.52139	922	0.912766
metab_100004329	sphingomyelin (d18:2/16:0, d18:1/16:1)*		Lipid	Sphingomyelins	genus.Anaerofustis	-0.00985167	0.0153584	0.521395	922	0.91277
metab_100009005	1-(1-enyl-palmitoyl)-2-oleoyl-GPE (P-16:0/18:1)*		Lipid	Plasmalogen	Species.nordii	0.0175383	0.0273425	0.521408	922	0.912775
metab_100016038	(N(1) + N(8))-acetylspermidine		Amino Acid	Polyamine Metabolism	genus.DTU089	-0.00467917	0.00729485	0.521406	922	0.912775
metab_132	3-phosphoglycerate		Carbohydrate	Glycolysis, Gluconeogenesis, and Pyruvate Metabolism	family.Marinifilaceae	-0.00563976	0.00879245	0.521407	922	0.912775
metab_923	dihydroorotate		Nucleotide	Pyrimidine Metabolism, Orotate containing	genus.Lachnospiraceae.UCG.001	-0.00546208	0.00851538	0.521404	922	0.912775
metab_999913695	X - 13695		NA	NA	order.Enterobacterales	0.00574198	0.00895176	0.521405	922	0.912775
metab_999921339	X - 21339		NA	NA	family.Peptococcaceae	0.00819317	0.0127733	0.52141	922	0.912775
metab_100020546	N2-acetyl,N6-methyllysine		Amino Acid	Lysine Metabolism	Species.tanakaei	-0.0397256	0.0619341	0.521417	922	0.912775
metab_1239	2-hydroxystearate		Lipid	Fatty Acid, Monohydroxy	genus.Lachnospiraceae.NK4A136.group	0.00438162	0.0068312	0.52142	922	0.912775
metab_194	N-formylmethionine		Amino Acid	Methionine, Cysteine, SAM and Taurine Metabolism	genus.Hafnia.Obesumbacterium	-0.00961891	0.0149963	0.521417	922	0.912775
metab_197	S-adenosylhomocysteine (SAH)		Amino Acid	Methionine, Cysteine, SAM and Taurine Metabolism	family.Synergistaceae	0.0085232	0.0132881	0.521417	922	0.912775
metab_999916576	X - 16576		NA	NA	genus.Acetanaerobacterium	-0.0167566	0.0261246	0.52142	922	0.912775
metab_100015625	glycosyl-N-behenoyl-sphingadienine (d18:2/22:0)*		Lipid	Hexosylceramides (HCER)	Species.minuta	-0.0203041	0.0316556	0.521424	922	0.912779
metab_100001167	pro-hydroxy-pro		Amino Acid	Urea cycle; Arginine and Proline Metabolism	genus.Lachnoclostridium	-0.00802626	0.0125137	0.521431	922	0.91278
metab_100001810	dimethylarginine (SDMA + ADMA)		Amino Acid	Urea cycle; Arginine and Proline Metabolism	genus.Anaerofustis	-0.0110866	0.0172852	0.521433	922	0.91278
metab_100015638	2-hydroxynervonate*		Lipid	Fatty Acid, Monohydroxy	order.Rhodospirillales	0.0061432	0.0095778	0.521428	922	0.91278
metab_1162	N-acetylneuraminate		Carbohydrate	Aminosugar Metabolism	genus.Dorea	0.00677146	0.0105575	0.521436	922	0.91278
metab_1162	N-acetylneuraminate		Carbohydrate	Aminosugar Metabolism	Species.indistinctus	-0.00667444	0.0104062	0.521436	922	0.91278
metab_407	lysine		Amino Acid	Lysine Metabolism	genus.Christensenella	-0.00939668	0.0146505	0.521434	922	0.91278
metab_100001262	gamma-glutamyl-epsilon-lysine		Peptide	Gamma-glutamyl Amino Acid	order.Acholeplasmatales	-0.00628981	0.00980701	0.521455	922	0.912783
metab_100001277	10-nonadecenoate (19:1n9)		Lipid	Long Chain Monounsaturated Fatty Acid	family.Saccharimonadaceae	0.0114465	0.0178475	0.52146	922	0.912783
metab_100001334	N-acetylproline		Amino Acid	Urea cycle; Arginine and Proline Metabolism	genus.Mitsuokella	-0.0084859	0.0132315	0.521466	922	0.912783
metab_100001409	N1-methylinosine		Nucleotide	Purine Metabolism, (Hypo)Xanthine/Inosine containing	Species.piger	0.0129924	0.020258	0.521462	922	0.912783
metab_100001611	3beta,7alpha-dihydroxy-5-cholestenoate		Lipid	Sterol	genus.Lacticaseibacillus	0.0107743	0.0167997	0.521465	922	0.912783
metab_100002613	pantoate		Cofactors and Vitamins	Pantothenate and CoA Metabolism	class.Negativicutes	-0.00468721	0.00730818	0.52145	922	0.912783
metab_100006005	5alpha-androstan-3alpha,17beta-diol monosulfate (2)		Lipid	Androgenic Steroids	order.Bacteroidales	0.0157049	0.0244879	0.521471	922	0.912783
metab_100008992	1-stearoyl-2-docosahexaenoyl-GPE (18:0/22:6)*		Lipid	Phosphatidylethanolamine (PE)	genus.Granulicatella	-0.0181436	0.0282895	0.521458	922	0.912783
metab_100008998	gamma-tocopherol/beta-tocopherol		Cofactors and Vitamins	Tocopherol Metabolism	genus.Haemophilus	0.00826055	0.0128798	0.521456	922	0.912783
metab_100009055	palmitoyl-linoleoyl-glycerol (16:0/18:2) [2]*		Lipid	Diacylglycerol	Species.muciniphila	0.00624782	0.00974155	0.521456	922	0.912783
metab_100010949	stearoyl-arachidonoyl-glycerol (18:0/20:4) [1]*		Lipid	Diacylglycerol	family.Veillonellaceae	-0.00451107	0.00703349	0.521448	922	0.912783
metab_100015971	cortolone glucuronide (1)		Lipid	Corticosteroids	Species.intestinihominis	0.0093445	0.0145703	0.521468	922	0.912783
metab_100020417	N6,N6-dimethyllysine		Amino Acid	Lysine Metabolism	Species.ihumii	0.0182429	0.0284442	0.521457	922	0.912783
metab_1539	1-palmitoyl-2-oleoyl-GPC (16:0/18:1)		Lipid	Phosphatidylcholine (PC)	genus..Ruminococcus..gnavus.group	0.00286427	0.00446609	0.52147	922	0.912783
metab_999912816	X - 12816		NA	NA	Species.parasanguinis	-0.0314154	0.0489841	0.521467	922	0.912783
metab_999924334	X - 24334		NA	NA	genus.Faecalicoccus	0.0158677	0.0247406	0.521453	922	0.912783
metab_999924812	X - 24812		NA	NA	genus.Lachnospiraceae.UCG.004	-0.00551607	0.00860059	0.521455	922	0.912783
metab_100008980	1-stearoyl-2-linoleoyl-GPC (18:0/18:2)*		Lipid	Phosphatidylcholine (PC)	Species.porcorum	0.00904063	0.0140968	0.521477	922	0.912788
metab_100020262	glutamine conjugate of C6H10O2 (2)*		Partially Characterized Molecules	Partially Characterized Molecules	Species.distasonis	0.00861147	0.0134277	0.521478	922	0.912788
metab_100000961	homoarginine		Amino Acid	Urea cycle; Arginine and Proline Metabolism	order.Lachnospirales	-0.0198138	0.0308955	0.521482	922	0.912792
metab_100015755	ceramide (d18:1/20:0, d16:1/22:0, d20:1/18:0)*		Lipid	Ceramides	family.Lachnospiraceae	0.0189453	0.0295418	0.521488	922	0.912799
metab_999924518	X - 24518		NA	NA	Species.massiliensis	0.00562793	0.00877575	0.52149	922	0.912799
metab_100001416	orotidine		Nucleotide	Pyrimidine Metabolism, Orotate containing	Species.comes	0.00646936	0.0100881	0.521502	922	0.9128
metab_100001425	5,6-dihydrouridine		Nucleotide	Pyrimidine Metabolism, Uracil containing	Species.clarus	0.0038873	0.00606188	0.521513	922	0.9128
metab_100002356	(16 or 17)-methylstearate (a19:0 or i19:0)		Lipid	Fatty Acid, Branched	family.Anaerofustaceae	-0.0146171	0.0227936	0.521504	922	0.9128
metab_100002873	1-lignoceroyl-GPC (24:0)		Lipid	Lysophospholipid	genus.Senegalimassilia	-0.00429865	0.0067033	0.52151	922	0.9128
metab_100006292	sphingomyelin (d18:1/20:1, d18:2/20:0)*		Lipid	Sphingomyelins	Species.longicatena	0.00308221	0.00480638	0.52151	922	0.9128
metab_100008956	sphingomyelin (d18:2/23:0, d18:1/23:1, d17:1/24:1)*		Lipid	Sphingomyelins	genus.Negativibacillus	-0.00469516	0.00732141	0.521499	922	0.9128
metab_1628	glycochenodeoxycholate		Lipid	Primary Bile Acid Metabolism	Species.prausnitzii	0.0135413	0.0211163	0.521511	922	0.9128
metab_235	2-hydroxyphenylacetate		Amino Acid	Phenylalanine Metabolism	family.Monoglobaceae	-0.00740151	0.0115419	0.52151	922	0.9128
metab_460	phenylalanine		Amino Acid	Phenylalanine Metabolism	family.Succinivibrionaceae	-0.0109183	0.0170253	0.521494	922	0.9128
metab_999912411	X - 12411		NA	NA	genus.Coprococcus	0.00959656	0.0149645	0.5215	922	0.9128
metab_999924947	X - 24947		NA	NA	phylum.Euryarchaeota	0.0211459	0.0329739	0.521497	922	0.9128
metab_100001730	3,4-dihydroxybutyrate		Lipid	Fatty Acid, Dihydroxy	genus.Erysipelotrichaceae.UCG.003	-0.00370441	0.00577676	0.521519	922	0.9128
metab_100002514	hydantoin-5-propionate		Amino Acid	Histidine Metabolism	genus.UC5.1.2E3	-0.0101519	0.0158312	0.521519	922	0.9128
metab_212	5-methylthioadenosine (MTA)		Amino Acid	Polyamine Metabolism	genus.Lactonifactor	0.0128074	0.0199721	0.521515	922	0.9128
metab_100009343	1-linoleoyl-2-linolenoyl-GPC (18:2/18:3)*		Lipid	Phosphatidylcholine (PC)	Species.intestinalis.2	0.0106042	0.0165366	0.521523	922	0.912801
metab_999923636	X - 23636		NA	NA	order.Peptococcales	0.00564951	0.00881009	0.521523	922	0.912801
metab_100001081	2-pyrrolidinone		Amino Acid	Glutamate Metabolism	Species.faecis.1	0.0165947	0.0258791	0.521533	922	0.912815
metab_999911372	X - 11372		NA	NA	genus.Paludicola	0.00670284	0.010453	0.521536	922	0.912816
metab_100009227	1-linoleoyl-GPG (18:2)*		Lipid	Lysophospholipid	Species.porcorum	-0.015158	0.0236389	0.521538	922	0.912817
metab_100000295	tartarate		Xenobiotics	Food Component/Plant	genus.Dorea	0.0128257	0.0200019	0.521544	922	0.912817
metab_100020502	sulfate of piperine metabolite C18H21NO3 (1)*		Xenobiotics	Food Component/Plant	family.Erysipelatoclostridiaceae	-0.0103114	0.0160811	0.521552	922	0.912817
metab_100021123	hydroxy-N6,N6,N6-trimethyllysine*		Amino Acid	Lysine Metabolism	Species.massiliensis.9	-0.016821	0.0262331	0.521549	922	0.912817
metab_100021707	3-bromo-5-chloro-2,6-dihydroxybenzoic acid*		Xenobiotics	Chemical	Species.putredinis	0.00534431	0.00833457	0.521544	922	0.912817
metab_1538	stearoyl sphingomyelin (d18:1/18:0)		Lipid	Sphingomyelins	genus.Megasphaera	0.00595468	0.00928668	0.521554	922	0.912817
metab_331	gamma-glutamylglutamate		Peptide	Gamma-glutamyl Amino Acid	genus.Lachnospiraceae.UCG.001	0.00441192	0.00688055	0.521547	922	0.912817
metab_381	2-aminoadipate		Amino Acid	Lysine Metabolism	order.Methanobacteriales	-0.010388	0.0162006	0.521551	922	0.912817
metab_893	arachidate (20:0)		Lipid	Long Chain Saturated Fatty Acid	genus.Frisingicoccus	0.00603991	0.00941961	0.521554	922	0.912817
metab_100010930	palmitoleoyl-linoleoyl-glycerol (16:1/18:2) [1]*		Lipid	Diacylglycerol	order.Clostridia.vadinBB60.group	-0.0109994	0.0171544	0.521557	922	0.912818
metab_100000665	docosahexaenoate (DHA; 22:6n3)		Lipid	Long Chain Polyunsaturated Fatty Acid (n3 and n6)	family.Hydrogenoanaerobacterium	-0.0186937	0.0291566	0.521592	922	0.912834
metab_100001126	gamma-glutamylvaline		Peptide	Gamma-glutamyl Amino Acid	order.Synergistales	0.0139314	0.0217323	0.521659	922	0.912834
metab_100001295	gamma-glutamyltryptophan		Peptide	Gamma-glutamyl Amino Acid	genus.UC5.1.2E3	-0.00478041	0.00745672	0.521631	922	0.912834
metab_100001295	gamma-glutamyltryptophan		Peptide	Gamma-glutamyl Amino Acid	genus.Catenibacillus	0.00664167	0.0103594	0.521607	922	0.912834
metab_100001393	isovalerylcarnitine (C5)		Amino Acid	Leucine, Isoleucine and Valine Metabolism	order.Verrucomicrobiales	0.00480652	0.00749672	0.521591	922	0.912834
metab_100001509	2-methylbutyrylcarnitine (C5)		Amino Acid	Leucine, Isoleucine and Valine Metabolism	phylum.Synergistota	0.0123487	0.0192595	0.521575	922	0.912834
metab_100001562	2-palmitoyl-GPC (16:0)*		Lipid	Lysophospholipid	genus.Pediococcus	0.0156289	0.0243785	0.521627	922	0.912834
metab_100001579	2-hydroxypalmitate		Lipid	Fatty Acid, Monohydroxy	Species.fastidiosa	-0.0202801	0.0316343	0.521635	922	0.912834
metab_100001951	bilirubin (E,Z or Z,E)*		Cofactors and Vitamins	Hemoglobin and Porphyrin Metabolism	class.Coriobacteriia	-0.00635875	0.00991905	0.521646	922	0.912834
metab_100002196	13-HODE + 9-HODE		Lipid	Fatty Acid, Monohydroxy	order.Veillonellales.Selenomonadales	0.00463389	0.00722805	0.521624	922	0.912834
metab_100003119	N-oleoyltaurine		Lipid	Endocannabinoid	Species.togonis	0.0119701	0.0186717	0.521635	922	0.912834
metab_100003258	2-O-methylascorbic acid		Cofactors and Vitamins	Ascorbate and Aldarate Metabolism	genus.Latilactobacillus	-0.00603255	0.00940973	0.521625	922	0.912834
metab_100004208	guaiacol sulfate		Xenobiotics	Benzoate Metabolism	Species.plebeius	0.00790328	0.012328	0.521633	922	0.912834
metab_100004318	indolin-2-one		Xenobiotics	Food Component/Plant	Species.histaminiformans	0.0205687	0.0320858	0.521654	922	0.912834
metab_100005350	1-linolenoyl-GPC (18:3)*		Lipid	Lysophospholipid	Species.ramosum	-0.0100159	0.015622	0.521598	922	0.912834
metab_100005834	9-hydroxystearate		Lipid	Fatty Acid, Monohydroxy	genus.Flavonifractor	-0.00726087	0.0113255	0.521617	922	0.912834
metab_100005996	octadecenedioylcarnitine (C18:1-DC)*		Lipid	Fatty Acid Metabolism (Acyl Carnitine, Dicarboxylate)	genus.UCG.002	0.00614824	0.00959098	0.52166	922	0.912834
metab_100006369	N-carbamoylalanine		Amino Acid	Alanine and Aspartate Metabolism	genus.NK4A214.group	0.00553291	0.00862976	0.521595	922	0.912834
metab_100008916	1-stearoyl-2-docosahexaenoyl-GPC (18:0/22:6)		Lipid	Phosphatidylcholine (PC)	genus.Lachnospiraceae.UCG.009	0.0111428	0.0173789	0.521581	922	0.912834
metab_100010923	linoleoyl-arachidonoyl-glycerol (18:2/20:4) [2]*		Lipid	Diacylglycerol	family.Butyricicoccaceae	0.00961442	0.0149976	0.521645	922	0.912834
metab_100015727	ceramide (d16:1/24:1, d18:1/22:1)*		Lipid	Ceramides	Species.intestinalis	0.00464754	0.00724901	0.521605	922	0.912834
metab_100015787	sphingomyelin (d18:1/19:0, d19:1/18:0)*		Lipid	Sphingomyelins	Species.mitsuokai	-0.00991201	0.0154614	0.521636	922	0.912834
metab_100015791	sphingomyelin (d18:2/23:1)*		Lipid	Sphingomyelins	genus.Megasphaera	-0.00968914	0.0151122	0.521593	922	0.912834
metab_100015968	carotene diol (3)		Cofactors and Vitamins	Vitamin A Metabolism	genus.Escherichia.Shigella	0.00397304	0.00619754	0.521644	922	0.912834
metab_100019981	heptenedioate (C7:1-DC)*		Lipid	Fatty Acid, Dicarboxylate	Species.comes	0.00560422	0.00874201	0.521644	922	0.912834
metab_1083	N-acetylmethionine		Amino Acid	Methionine, Cysteine, SAM and Taurine Metabolism	genus.Solobacterium	-0.00659571	0.0102891	0.521663	922	0.912834
metab_1342	3-methoxytyrosine		Amino Acid	Tyrosine Metabolism	genus.Intestinibacter	0.0031019	0.00483881	0.521658	922	0.912834
metab_1518	N-palmitoyl-sphingosine (d18:1/16:0)		Lipid	Ceramides	Species.piger	0.0124823	0.0194712	0.521646	922	0.912834
metab_229	arachidonate (20:4n6)		Lipid	Long Chain Polyunsaturated Fatty Acid (n3 and n6)	genus.Escherichia.Shigella	0.00433772	0.00676536	0.52158	922	0.912834
metab_266	cholesterol		Lipid	Sterol	genus.Oxalobacter	-0.00694355	0.0108293	0.52157	922	0.912834
metab_302	deoxycholate		Lipid	Secondary Bile Acid Metabolism	genus.Rikenella	0.0376129	0.0586713	0.521637	922	0.912834
metab_313	sphinganine		Lipid	Sphingolipid Synthesis	family.Rikenellaceae	0.00589031	0.00918692	0.521582	922	0.912834
metab_338	gluconate		Xenobiotics	Food Component/Plant	Species.parasanguinis	-0.0153735	0.0239808	0.521638	922	0.912834
metab_356	cortisol		Lipid	Corticosteroids	genus.Parabacteroides	-0.00400137	0.00624199	0.521662	922	0.912834
metab_460	phenylalanine		Amino Acid	Phenylalanine Metabolism	family.Veillonellaceae	-0.00264062	0.00411923	0.521658	922	0.912834
metab_460	phenylalanine		Amino Acid	Phenylalanine Metabolism	Species.omnicolens	0.0150374	0.023455	0.521613	922	0.912834
metab_796	alpha-ketobutyrate		Amino Acid	Methionine, Cysteine, SAM and Taurine Metabolism	genus.Acidaminococcus	-0.00853663	0.013315	0.521605	922	0.912834
metab_872	thymidine		Nucleotide	Pyrimidine Metabolism, Thymine containing	order.Clostridia.UCG.014	0.00239847	0.00374145	0.521653	922	0.912834
metab_891	margarate (17:0)		Lipid	Long Chain Saturated Fatty Acid	family.Ruminococcaceae	0.0187839	0.0293009	0.521644	922	0.912834
metab_892	nonadecanoate (19:0)		Lipid	Long Chain Saturated Fatty Acid	Species.faecis.1	0.0131753	0.0205523	0.521646	922	0.912834
metab_932	caprylate (8:0)		Lipid	Medium Chain Fatty Acid	genus.Paludicola	0.00501282	0.00781828	0.521579	922	0.912834
metab_999911381	X - 11381		NA	NA	Species.justesenii	-0.0220613	0.034408	0.521579	922	0.912834
metab_999911847	X - 11847		NA	NA	order.Micrococcales	-0.055368	0.0863538	0.521573	922	0.912834
metab_999912906	X - 12906		NA	NA	phylum.Euryarchaeota	0.00989013	0.0154259	0.5216	922	0.912834
metab_999913695	X - 13695		NA	NA	Species.shahii	0.00824951	0.0128669	0.521597	922	0.912834
metab_999918922	X - 18922		NA	NA	genus.Eggerthella	0.00879154	0.0137123	0.521596	922	0.912834
metab_999924812	X - 24812		NA	NA	phylum.Proteobacteria	0.00654861	0.0102154	0.521654	922	0.912834
metab_999925271	X - 25271		NA	NA	genus..Eubacterium..fissicatena.group	-0.030666	0.0478313	0.521605	922	0.912834
metab_999925420	X - 25420		NA	NA	family.Barnesiellaceae	0.00716319	0.0111732	0.521619	922	0.912834
metab_100001294	gamma-glutamylglycine		Peptide	Gamma-glutamyl Amino Acid	class.Actinobacteria	-0.00388817	0.00606556	0.521673	922	0.912839
metab_100004634	3-methoxytyramine sulfate		Amino Acid	Tyrosine Metabolism	genus.Cloacibacillus	-0.00940802	0.0146767	0.521676	922	0.912839
metab_100006260	6-hydroxyindole sulfate		Xenobiotics	Chemical	genus.Lachnospiraceae.UCG.009	-0.0152162	0.0237375	0.521674	922	0.912839
metab_111	3-hydroxyisobutyrate		Amino Acid	Leucine, Isoleucine and Valine Metabolism	genus.Lachnospiraceae.UCG.007	-0.0148932	0.0232333	0.521668	922	0.912839
metab_415	methionine		Amino Acid	Methionine, Cysteine, SAM and Taurine Metabolism	genus.Merdibacter	-0.00478202	0.00745998	0.521673	922	0.912839
metab_100004328	sphingomyelin (d18:1/14:0, d16:1/16:0)*		Lipid	Sphingomyelins	genus.Monoglobus	-0.00544314	0.00849149	0.521681	922	0.912841
metab_923	dihydroorotate		Nucleotide	Pyrimidine Metabolism, Orotate containing	family.Hungateiclostridiaceae	0.0165447	0.0258102	0.52168	922	0.912841
metab_1094	thyroxine		Amino Acid	Tyrosine Metabolism	genus.TM7x	-0.00641203	0.0100032	0.521688	922	0.912851
metab_100000963	homocitrulline		Amino Acid	Urea cycle; Arginine and Proline Metabolism	order.Bifidobacteriales	-0.00535105	0.00834818	0.521699	922	0.912855
metab_100001509	2-methylbutyrylcarnitine (C5)		Amino Acid	Leucine, Isoleucine and Valine Metabolism	genus.Marvinbryantia	-0.00427212	0.00666506	0.521706	922	0.912855
metab_100002466	cysteinylglycine disulfide*		Amino Acid	Glutathione Metabolism	genus.DTU089	-0.00532929	0.00831428	0.521701	922	0.912855
metab_100003470	pregnanediol-3-glucuronide		Lipid	Progestin Steroids	Species.stercoris.1	-0.00785096	0.0122483	0.521699	922	0.912855
metab_100009160	1-(1-enyl-palmitoyl)-2-palmitoleoyl-GPC (P-16:0/16:1)*		Lipid	Plasmalogen	family.Akkermansiaceae	0.00408829	0.0063781	0.521695	922	0.912855
metab_1128	2-aminobutyrate		Amino Acid	Glutathione Metabolism	family.Peptococcaceae	0.00462938	0.00722244	0.521706	922	0.912855
metab_999911632	X - 11632		NA	NA	Species.succinatiphilus	0.0121186	0.0189063	0.521701	922	0.912855
metab_999924456	X - 24456		NA	NA	order.Micrococcales	-0.0155	0.0241819	0.521703	922	0.912855
metab_100015640	N-palmitoylserine		Lipid	Endocannabinoid	Species.indistinctus	-0.00614569	0.00958819	0.521711	922	0.91286
metab_100015731	N-palmitoyl-heptadecasphingosine (d17:1/16:0)*		Lipid	Ceramides	genus..Ruminococcus..torques.group	0.00750604	0.0117106	0.521715	922	0.912863
metab_100020487	N-acetyl-isoputreanine		Amino Acid	Polyamine Metabolism	Species.massiliensis.8	-0.0155861	0.0243174	0.521723	922	0.912874
metab_519	myristate (14:0)		Lipid	Long Chain Saturated Fatty Acid	genus.Frisingicoccus	0.0105904	0.0165232	0.521726	922	0.912876
metab_100000258	glycerol 3-phosphate		Lipid	Glycerolipid Metabolism	Species.bacterium.2	-0.00395394	0.00616916	0.52174	922	0.912885
metab_100001256	N-acetylphenylalanine		Amino Acid	Phenylalanine Metabolism	genus.Flavonifractor	0.00482046	0.00752106	0.521734	922	0.912885
metab_100001994	androstenediol (3beta,17beta) disulfate (2)		Lipid	Androgenic Steroids	family..Clostridium..methylpentosum.group	-0.00973219	0.0151849	0.521745	922	0.912885
metab_100003000	1-(1-enyl-palmitoyl)-GPE (P-16:0)*		Lipid	Lysoplasmalogen	Species.fairfieldensis	-0.0161926	0.0252651	0.521748	922	0.912885
metab_100003415	N6-methyllysine		Amino Acid	Lysine Metabolism	genus.Latilactobacillus	0.017441	0.0272129	0.521746	922	0.912885
metab_100005998	octadecanedioylcarnitine (C18-DC)*		Lipid	Fatty Acid Metabolism (Acyl Carnitine, Dicarboxylate)	class.Verrucomicrobiae	0.00506441	0.00790197	0.521749	922	0.912885
metab_100008920	sphingomyelin (d18:1/17:0, d17:1/18:0, d19:1/16:0)		Lipid	Sphingomyelins	family.Monoglobaceae	-0.00640148	0.00998817	0.521749	922	0.912885
metab_100021457	(2-butoxyethoxy)acetic acid		Xenobiotics	Chemical	genus.Coprobacillus	-0.0112938	0.0176218	0.521751	922	0.912885
metab_272	corticosterone		Lipid	Corticosteroids	Species.prausnitzii	0.0105894	0.0165225	0.52175	922	0.912885
metab_999912798	X - 12798		NA	NA	genus.Intestinimonas	0.00691582	0.0107907	0.521751	922	0.912885
metab_100001269	campesterol		Lipid	Sterol	genus.Hafnia.Obesumbacterium	-0.0229423	0.0357976	0.521758	922	0.912887
metab_917	asparagine		Amino Acid	Alanine and Aspartate Metabolism	class.Bacteroidia	0.00568591	0.00887192	0.52176	922	0.912887
metab_999921258	X - 21258		NA	NA	phylum.Actinobacteriota	-0.0195958	0.0305758	0.521758	922	0.912887
metab_999925520	X - 25520		NA	NA	genus.Fenollaria	-0.0263209	0.0410692	0.521757	922	0.912887
metab_250	biliverdin		Cofactors and Vitamins	Hemoglobin and Porphyrin Metabolism	family.Clostridiaceae	0.00520672	0.00812429	0.521764	922	0.91289
metab_100000657	1,2-dipalmitoyl-GPC (16:0/16:0)		Lipid	Phosphatidylcholine (PC)	Species.biformis	0.00503477	0.00785614	0.521772	922	0.912895
metab_100020203	3-hydroxystachydrine*		Xenobiotics	Food Component/Plant	family..Eubacterium..coprostanoligenes.group	-0.0249519	0.0389345	0.521772	922	0.912895
metab_999912851	X - 12851		NA	NA	Species.glucerasea	-0.0268947	0.0419659	0.521772	922	0.912895
metab_100000042	3-methylhistidine		Amino Acid	Histidine Metabolism	family.Monoglobaceae	-0.0191404	0.0298675	0.52179	922	0.912896
metab_100001569	1-oleoyl-GPE (18:1)		Lipid	Lysophospholipid	genus.Haemophilus	0.00787736	0.012293	0.521819	922	0.912896
metab_100001654	1-arachidonoyl-GPI (20:4)*		Lipid	Lysophospholipid	Species.fermentans	-0.00958889	0.0149636	0.521809	922	0.912896
metab_100001657	glycolithocholate sulfate*		Lipid	Secondary Bile Acid Metabolism	Species.coprophilus	-0.0200652	0.0313116	0.521802	922	0.912896
metab_100001740	mannitol/sorbitol		Carbohydrate	Fructose, Mannose and Galactose Metabolism	order.Clostridia.UCG.014	0.00777297	0.0121301	0.521819	922	0.912896
metab_100001977	beta-cryptoxanthin		Cofactors and Vitamins	Vitamin A Metabolism	family.Acholeplasmataceae	-0.0177926	0.0277638	0.521781	922	0.912896
metab_100002094	gamma-CEHC		Cofactors and Vitamins	Tocopherol Metabolism	family.Coriobacteriales.Incertae.Sedis	0.00660509	0.0103071	0.5218	922	0.912896
metab_100002102	N-acetyl-beta-alanine		Nucleotide	Pyrimidine Metabolism, Uracil containing	family.Hungateiclostridiaceae	0.00913029	0.0142471	0.521785	922	0.912896
metab_100002107	palmitoyl sphingomyelin (d18:1/16:0)		Lipid	Sphingomyelins	family.Enterobacteriaceae	0.00212748	0.00331992	0.521804	922	0.912896
metab_100002528	sulfate*		Xenobiotics	Chemical	Species.invisus	0.0029098	0.00454088	0.521818	922	0.912896
metab_100005834	9-hydroxystearate		Lipid	Fatty Acid, Monohydroxy	Species.atypica	0.0173708	0.0271065	0.521793	922	0.912896
metab_100006378	N-acetylkynurenine (2)		Amino Acid	Tryptophan Metabolism	Species.nordii	-0.0241942	0.0377527	0.521778	922	0.912896
metab_100009030	lactosyl-N-palmitoyl-sphingosine (d18:1/16:0)		Lipid	Lactosylceramides (LCER)	Species.sobrinus	0.0105694	0.0164941	0.521819	922	0.912896
metab_100015620	lactosyl-N-nervonoyl-sphingosine (d18:1/24:1)*		Lipid	Lactosylceramides (LCER)	family.Barnesiellaceae	-0.00458853	0.00716068	0.521821	922	0.912896
metab_100015731	N-palmitoyl-heptadecasphingosine (d17:1/16:0)*		Lipid	Ceramides	genus.Ligilactobacillus	-0.00643055	0.0100347	0.521796	922	0.912896
metab_100015967	carotene diol (2)		Cofactors and Vitamins	Vitamin A Metabolism	class.Cyanobacteriia	-0.0215492	0.0336268	0.521796	922	0.912896
metab_100021141	3-hydroxydecanoylcarnitine		Lipid	Fatty Acid Metabolism (Acyl Carnitine, Hydroxy)	genus.Turicibacter	-0.0054634	0.00852536	0.521791	922	0.912896
metab_100021467	pentose acid*		Partially Characterized Molecules	Partially Characterized Molecules	genus.Solobacterium	-0.0151017	0.0235669	0.521817	922	0.912896
metab_100021727	cis-3,4-methyleneheptanoate		Lipid	Fatty Acid, Branched	Species.paraputrificum	-0.0147688	0.0230466	0.521802	922	0.912896
metab_1140	gamma-glutamylglutamine		Peptide	Gamma-glutamyl Amino Acid	Species.pamelaeae	-0.0124715	0.0194619	0.521806	922	0.912896
metab_1539	1-palmitoyl-2-oleoyl-GPC (16:0/18:1)		Lipid	Phosphatidylcholine (PC)	Species.massiliensis.2	0.00485524	0.00757686	0.521819	922	0.912896
metab_825	uracil		Nucleotide	Pyrimidine Metabolism, Uracil containing	Species.paraputrificum	-0.00866192	0.013517	0.521806	922	0.912896
metab_999911308	X - 11308		NA	NA	family.Erysipelatoclostridiaceae	-0.00649556	0.0101363	0.521805	922	0.912896
metab_999924473	X - 24473		NA	NA	family.Family.XI	0.0254357	0.0396924	0.521804	922	0.912896
metab_100000010	3-phenylpropionate (hydrocinnamate)		Xenobiotics	Benzoate Metabolism	Species.rubiinfantis	-0.0367651	0.0573805	0.521867	922	0.912923
metab_100000042	3-methylhistidine		Amino Acid	Histidine Metabolism	Species.hominis	0.0119923	0.0187159	0.521848	922	0.912923
metab_100000882	3-hydroxymyristate		Lipid	Fatty Acid, Monohydroxy	Species.longum	-0.00479058	0.00747777	0.52192	922	0.912923
metab_100001198	myristoleate (14:1n5)		Lipid	Long Chain Monounsaturated Fatty Acid	family.Synergistaceae	-0.0185014	0.0288782	0.521901	922	0.912923
metab_100001271	1-stearoyl-GPC (18:0)		Lipid	Lysophospholipid	phylum.Euryarchaeota	-0.0102285	0.0159634	0.521853	922	0.912923
metab_100001392	laurylcarnitine (C12)		Lipid	Fatty Acid Metabolism (Acyl Carnitine, Medium Chain)	genus.Granulicatella	-0.0196954	0.030739	0.521863	922	0.912923
metab_100001416	orotidine		Nucleotide	Pyrimidine Metabolism, Orotate containing	genus.Methanobrevibacter	-0.0135787	0.0211945	0.521901	922	0.912923
metab_100001562	2-palmitoyl-GPC (16:0)*		Lipid	Lysophospholipid	Species.inops	-0.00414422	0.00646796	0.521863	922	0.912923
metab_100001597	tiglylcarnitine (C5:1-DC)		Amino Acid	Leucine, Isoleucine and Valine Metabolism	family.Actinomycetaceae	-0.0172625	0.0269432	0.521883	922	0.912923
metab_100001597	tiglylcarnitine (C5:1-DC)		Amino Acid	Leucine, Isoleucine and Valine Metabolism	genus.Papillibacter	-0.0180195	0.0281244	0.52188	922	0.912923
metab_100001655	1-palmitoyl-GPI (16:0)		Lipid	Lysophospholipid	phylum.Patescibacteria	-0.0106932	0.0166912	0.521917	922	0.912923
metab_100001950	bilirubin (E,E)*		Cofactors and Vitamins	Hemoglobin and Porphyrin Metabolism	Species.bacterium.2	-0.00701728	0.0109533	0.521912	922	0.912923
metab_100001989	glycocholenate sulfate*		Lipid	Secondary Bile Acid Metabolism	genus.Barnesiella	-0.00495211	0.00772906	0.521874	922	0.912923
metab_100002466	cysteinylglycine disulfide*		Amino Acid	Glutathione Metabolism	Species.catus	0.00471037	0.00735226	0.521903	922	0.912923
metab_100003641	valylglycine		Peptide	Dipeptide	Species.isoflavoniconvertens	-0.00684407	0.0106828	0.521907	922	0.912923
metab_100006098	3-hydroxypyridine sulfate		Xenobiotics	Chemical	Species.luti	0.0216167	0.0337406	0.521901	922	0.912923
metab_100006361	dopamine 3-O-sulfate		Amino Acid	Tyrosine Metabolism	genus.Acetanaerobacterium	-0.0228889	0.035721	0.521839	922	0.912923
metab_100006642	glycodeoxycholate 3-sulfate		Lipid	Secondary Bile Acid Metabolism	Species.longoviformis	0.0413529	0.0645421	0.521875	922	0.912923
metab_100008993	1-palmitoyl-2-arachidonoyl-GPI (16:0/20:4)*		Lipid	Phosphatidylinositol (PI)	order.Victivallales	0.0169663	0.0264809	0.521884	922	0.912923
metab_100010936	oleoyl-arachidonoyl-glycerol (18:1/20:4) [1]*		Lipid	Diacylglycerol	genus.Lachnospiraceae.NK4B4.group	0.0162457	0.0253585	0.521921	922	0.912923
metab_100015624	N-behenoyl-sphingadienine (d18:2/22:0)*		Lipid	Ceramides	class.Saccharimonadia	0.00937839	0.014639	0.521918	922	0.912923
metab_100015624	N-behenoyl-sphingadienine (d18:2/22:0)*		Lipid	Ceramides	Species.hydrogenotrophica	0.0121989	0.0190407	0.5219	922	0.912923
metab_100015640	N-palmitoylserine		Lipid	Endocannabinoid	Species.bacterium	-0.00352896	0.00550804	0.521888	922	0.912923
metab_100020219	3-formylindole		Xenobiotics	Food Component/Plant	Species.plebeius	0.00477777	0.0074564	0.521844	922	0.912923
metab_100021666	branched-chain, straight-chain, or cyclopropyl 10:1 fatty acid (1)*		Partially Characterized Molecules	Partially Characterized Molecules	Species.timonensis	0.0231927	0.0361983	0.521876	922	0.912923
metab_100021711	decadienedioic acid (C10:2-DC)**		Lipid	Fatty Acid, Dicarboxylate	Species.disporicum	-0.0157885	0.0246429	0.521887	922	0.912923
metab_111	3-hydroxyisobutyrate		Amino Acid	Leucine, Isoleucine and Valine Metabolism	genus.Pseudomonas	0.0149947	0.0234038	0.521886	922	0.912923
metab_1110	N-acetylalanine		Amino Acid	Alanine and Aspartate Metabolism	genus..Ruminococcus..torques.group	0.00571692	0.00892215	0.521847	922	0.912923
metab_565	tryptophan		Amino Acid	Tryptophan Metabolism	order.Bifidobacteriales	0.00311201	0.00485742	0.521901	922	0.912923
metab_806	dimethylglycine		Amino Acid	Glycine, Serine and Threonine Metabolism	family.Eggerthellaceae	-0.00417456	0.00651618	0.521918	922	0.912923
metab_892	nonadecanoate (19:0)		Lipid	Long Chain Saturated Fatty Acid	genus.Methanobrevibacter	-0.00841584	0.0131347	0.521861	922	0.912923
metab_93	alpha-ketoglutarate		Energy	TCA Cycle	phylum.Cyanobacteria	-0.00696005	0.010864	0.521915	922	0.912923
metab_999911444	X - 11444		NA	NA	genus.Rikenellaceae.RC9.gut.group	0.0195041	0.0304444	0.521917	922	0.912923
metab_999911795	X - 11795		NA	NA	genus.Alistipes	-0.0079983	0.012483	0.521859	922	0.912923
metab_999912462	X - 12462		NA	NA	genus.Enterorhabdus	-0.00702775	0.0109696	0.521912	922	0.912923
metab_999918899	X - 18899		NA	NA	genus.Butyrivibrio	-0.00540961	0.00844275	0.521857	922	0.912923
metab_999921607	X - 21607		NA	NA	genus.Granulicatella	-0.0183827	0.0286942	0.521921	922	0.912923
metab_999923587	X - 23587		NA	NA	genus.Lactobacillus	0.00979012	0.0152799	0.521869	922	0.912923
metab_999923593	X - 23593		NA	NA	genus.Anaerofilum	-0.011221	0.0175148	0.521909	922	0.912923
metab_999923636	X - 23636		NA	NA	Species.justesenii	0.0204593	0.0319316	0.521869	922	0.912923
metab_999924456	X - 24456		NA	NA	class.Verrucomicrobiae	0.00404284	0.0063099	0.521874	922	0.912923
metab_999924757	X - 24757		NA	NA	class.Synergistia	-0.0287544	0.0448761	0.52185	922	0.912923
metab_999925957	X - 25957		NA	NA	Species.parvulum	0.0147633	0.0230429	0.521891	922	0.912923
metab_100001126	gamma-glutamylvaline		Peptide	Gamma-glutamyl Amino Acid	genus.Anaerofustis	-0.0131026	0.020453	0.521932	922	0.912932
metab_100010850	4-hydroxyphenylacetylglutamine		Peptide	Acetylated Peptides	family.Rikenellaceae	-0.00829746	0.0129523	0.521936	922	0.912932
metab_100015786	sphingomyelin (d18:0/20:0, d16:0/22:0)*		Lipid	Dihydrosphingomyelins	genus.Holdemanella	-0.00458452	0.00715632	0.521931	922	0.912932
metab_100019892	2-hydroxyarachidate*		Lipid	Fatty Acid, Monohydroxy	Species.succinatutens	-0.0046765	0.00729998	0.521936	922	0.912932
metab_100020496	sulfate of piperine metabolite C16H19NO3 (2)*		Xenobiotics	Food Component/Plant	family.Coriobacteriaceae	0.0107696	0.0168112	0.521936	922	0.912932
metab_100001247	octanoylcarnitine (C8)		Lipid	Fatty Acid Metabolism (Acyl Carnitine, Medium Chain)	Species.longicatena	-0.00593198	0.0092599	0.521941	922	0.912934
metab_100002026	androstenediol (3alpha, 17alpha) monosulfate (2)		Lipid	Androgenic Steroids	genus.Desulfovibrio	0.00641945	0.0100209	0.521946	922	0.912934
metab_100006298	lignoceroyl sphingomyelin (d18:1/24:0)		Lipid	Sphingomyelins	family.Pseudomonadaceae	-0.011889	0.0185593	0.52195	922	0.912934
metab_100006361	dopamine 3-O-sulfate		Amino Acid	Tyrosine Metabolism	Species.biformis	-0.0101003	0.0157672	0.521953	922	0.912934
metab_1001	trans-4-hydroxyproline		Amino Acid	Urea cycle; Arginine and Proline Metabolism	Species.mayombei	0.0170797	0.026662	0.521946	922	0.912934
metab_1104	methyl indole-3-acetate		Xenobiotics	Food Component/Plant	genus.Enterorhabdus	-0.00813265	0.0126955	0.521951	922	0.912934
metab_1221	creatine		Amino Acid	Creatine Metabolism	genus.Prevotellaceae.NK3B31.group	0.00821434	0.0128231	0.521953	922	0.912934
metab_999925790	X - 25790		NA	NA	family.Prevotellaceae	0.00438135	0.00683933	0.521941	922	0.912934
metab_132	3-phosphoglycerate		Carbohydrate	Glycolysis, Gluconeogenesis, and Pyruvate Metabolism	genus.Prevotellaceae.NK3B31.group	-0.00761574	0.0118888	0.521959	922	0.912941
metab_100002024	5alpha-androstan-3beta,17beta-diol monosulfate (2)		Lipid	Androgenic Steroids	genus.HT002	-0.037225	0.0581118	0.521963	922	0.912943
metab_1239	2-hydroxystearate		Lipid	Fatty Acid, Monohydroxy	Species.anginosus	-0.0161884	0.0252717	0.521964	922	0.912943
metab_100000551	4-methyl-2-oxopentanoate		Amino Acid	Leucine, Isoleucine and Valine Metabolism	genus.UCG.002	0.00372449	0.00581435	0.521968	922	0.912943
metab_100006108	phenylacetylcarnitine		Peptide	Acetylated Peptides	genus.Fournierella	0.0128068	0.0199929	0.52197	922	0.912943
metab_1105	alpha-tocopherol		Cofactors and Vitamins	Tocopherol Metabolism	genus.Fenollaria	0.0148031	0.0231095	0.521972	922	0.912943
metab_1547	N-stearoyl-sphingosine (d18:1/18:0)*		Lipid	Ceramides	genus.Mogibacterium	-0.00990519	0.0154632	0.52197	922	0.912943
metab_100000580	1,5-anhydroglucitol (1,5-AG)		Carbohydrate	Glycolysis, Gluconeogenesis, and Pyruvate Metabolism	Species.bacterium.2	0.00531364	0.00829555	0.521986	922	0.912958
metab_893	arachidate (20:0)		Lipid	Long Chain Saturated Fatty Acid	genus.Eggerthella	0.00581354	0.009076	0.521986	922	0.912958
metab_999925520	X - 25520		NA	NA	Species.invisus	0.00598343	0.00934116	0.521984	922	0.912958
metab_100002417	2,3-dihydroxyisovalerate		Xenobiotics	Food Component/Plant	genus.Olsenella	-0.0243171	0.0379638	0.52199	922	0.91296
metab_1137	oleoyl ethanolamide		Lipid	Endocannabinoid	class.Lentisphaeria	0.0139754	0.0218184	0.521992	922	0.91296
metab_100008994	1-stearoyl-2-linoleoyl-GPI (18:0/18:2)		Lipid	Phosphatidylinositol (PI)	genus.Phocea	-0.0148385	0.0231661	0.521996	922	0.912961
metab_267	choline phosphate		Lipid	Phospholipid Metabolism	genus.CAG.352	-0.00190424	0.00297293	0.521995	922	0.912961
metab_999923593	X - 23593		NA	NA	Species.crossotus	-0.00449304	0.0070147	0.522001	922	0.912963
metab_999924473	X - 24473		NA	NA	Species.timonensis	-0.0304661	0.0475648	0.522	922	0.912963
metab_100001208	1-methyl-4-imidazoleacetate		Amino Acid	Histidine Metabolism	family.Succinivibrionaceae	-0.0153078	0.0238997	0.522012	922	0.912967
metab_100001263	1-palmitoyl-GPC (16:0)		Lipid	Lysophospholipid	Species.inulinivorans	-0.00309913	0.00483863	0.522014	922	0.912967
metab_100002796	cis-4-decenoate (10:1n6)*		Lipid	Medium Chain Fatty Acid	family.Coriobacteriales.Incertae.Sedis	0.0070465	0.0110014	0.522008	922	0.912967
metab_100020419	1-carboxyethylphenylalanine	N-lactoyl phenylalanine	Amino Acid	Phenylalanine Metabolism	order.Flavobacteriales	-0.0113008	0.0176438	0.522015	922	0.912967
metab_999907765	X - 07765		NA	NA	Species.caccae.1	-0.0229175	0.0357802	0.522008	922	0.912967
metab_999918922	X - 18922		NA	NA	Species.vadensis	-0.026335	0.0411165	0.522014	922	0.912967
metab_100001300	alpha-hydroxyisovalerate		Amino Acid	Leucine, Isoleucine and Valine Metabolism	genus.UCG.002	0.00614291	0.00959104	0.522023	922	0.91297
metab_100002749	S-methylcysteine		Amino Acid	Methionine, Cysteine, SAM and Taurine Metabolism	genus.Sellimonas	-0.00675129	0.0105409	0.522021	922	0.91297
metab_267	choline phosphate		Lipid	Phospholipid Metabolism	genus.Lactonifactor	-0.00936269	0.0146181	0.522023	922	0.91297
metab_100010918	oleoyl-oleoyl-glycerol (18:1/18:1) [1]*		Lipid	Diacylglycerol	family.Enterococcaceae	0.0108606	0.0169574	0.522036	922	0.912989
metab_100006051	myristoleoylcarnitine (C14:1)*		Lipid	Fatty Acid Metabolism (Acyl Carnitine, Monounsaturated)	genus.Alloscardovia	-0.0258656	0.0403862	0.522042	922	0.912996
metab_100015752	glycosyl-N-(2-hydroxynervonoyl)-sphingosine (d18:1/24:1(2OH))*		Lipid	Hexosylceramides (HCER)	genus.Klebsiella	0.00889962	0.013896	0.522049	922	0.913001
metab_849	caffeine		Xenobiotics	Xanthine Metabolism	Species.cutis	0.0455818	0.071172	0.522048	922	0.913001
metab_100001256	N-acetylphenylalanine		Amino Acid	Phenylalanine Metabolism	order.Clostridiales	-0.00365931	0.00571382	0.522057	922	0.913005
metab_197	S-adenosylhomocysteine (SAH)		Amino Acid	Methionine, Cysteine, SAM and Taurine Metabolism	genus.Caproiciproducens	0.00709789	0.0110829	0.522053	922	0.913005
metab_999918921	X - 18921		NA	NA	Species.cateniformis	-0.0149002	0.023266	0.522059	922	0.913005
metab_999925343	X - 25343		NA	NA	genus.Gordonibacter	0.0135777	0.0212009	0.522058	922	0.913005
metab_100009271	(S)-3-hydroxybutyrylcarnitine		Lipid	Fatty Acid Metabolism (Acyl Carnitine, Hydroxy)	class.Saccharimonadia	0.00913415	0.0142627	0.522063	922	0.913009
metab_100002102	N-acetyl-beta-alanine		Nucleotide	Pyrimidine Metabolism, Uracil containing	genus..Eubacterium..fissicatena.group	0.00579195	0.00904412	0.522071	922	0.913016
metab_100021784	4-chlorobenzoic acid		Xenobiotics	Chemical	genus.Erysipelatoclostridium	-0.00172038	0.00268637	0.522071	922	0.913016
metab_100004111	4-methylcatechol sulfate		Xenobiotics	Benzoate Metabolism	Species.nordii	-0.0365921	0.0571395	0.522078	922	0.913024
metab_100001925	cyclo(leu-pro)		Peptide	Dipeptide	genus.Catenibacillus	0.0172075	0.0268701	0.522081	922	0.913026
metab_100020351	N-carbamoylvaline		Amino Acid	Leucine, Isoleucine and Valine Metabolism	Species.finegoldii	-0.00501108	0.00782501	0.522083	922	0.913026
metab_100004541	acisoga		Amino Acid	Polyamine Metabolism	genus.Anaerofilum	-0.0123563	0.0192949	0.522085	922	0.913026
metab_100015620	lactosyl-N-nervonoyl-sphingosine (d18:1/24:1)*		Lipid	Lactosylceramides (LCER)	Species.intestinihominis	-0.00901179	0.0140725	0.52209	922	0.913031
metab_100020421	1-carboxyethyltyrosine	N-lactoyl tyrosine	Amino Acid	Tyrosine Metabolism	Species.anaerobia	0.00984722	0.0153773	0.522094	922	0.913033
metab_872	thymidine		Nucleotide	Pyrimidine Metabolism, Thymine containing	Species.butyriciproducens	-0.00692554	0.0108148	0.522095	922	0.913033
metab_100000997	3-hydroxydecanoate		Lipid	Fatty Acid, Monohydroxy	genus.Butyricicoccus	-0.00663563	0.0103622	0.522099	922	0.913037
metab_100001232	5-dodecenoate (12:1n7)		Lipid	Medium Chain Fatty Acid	family.Enterobacteriaceae	0.00469256	0.00732799	0.522103	922	0.913038
metab_100002227	4-cholesten-3-one		Lipid	Sterol	genus.Sanguibacteroides	-0.0165397	0.0258293	0.522111	922	0.913038
metab_100004329	sphingomyelin (d18:2/16:0, d18:1/16:1)*		Lipid	Sphingomyelins	Species.dentium	0.00989637	0.0154545	0.522107	922	0.913038
metab_100020496	sulfate of piperine metabolite C16H19NO3 (2)*		Xenobiotics	Food Component/Plant	order.Micrococcales	-0.0377825	0.0590026	0.522108	922	0.913038
metab_1629	taurochenodeoxycholate		Lipid	Primary Bile Acid Metabolism	family.Acidaminococcaceae	-0.0100482	0.0156917	0.52211	922	0.913038
metab_999914939	X - 14939		NA	NA	genus.Bilophila	-0.00828191	0.0129332	0.522104	922	0.913038
metab_100004523	N-delta-acetylornithine		Amino Acid	Urea cycle; Arginine and Proline Metabolism	family.Erysipelotrichaceae	-0.00797213	0.0124499	0.522118	922	0.913042
metab_999924588	X - 24588		NA	NA	Species.massiliensis.3	-0.0059853	0.00934705	0.522116	922	0.913042
metab_100001229	stearidonate (18:4n3)		Lipid	Long Chain Polyunsaturated Fatty Acid (n3 and n6)	family.Veillonellaceae	-0.00565469	0.00883087	0.522122	922	0.913043
metab_100006370	3beta-hydroxy-5-cholestenoate		Lipid	Sterol	phylum.Cyanobacteria	0.00714555	0.0111592	0.522124	922	0.913043
metab_999912101	X - 12101		NA	NA	order.Victivallales	-0.0184424	0.0288014	0.522123	922	0.913043
metab_999912221	X - 12221		NA	NA	genus.Enterococcus	0.0115979	0.0181128	0.522132	922	0.913053
metab_100001654	1-arachidonoyl-GPI (20:4)*		Lipid	Lysophospholipid	Species.isoflavoniconvertens	0.00727722	0.0113654	0.522143	922	0.913054
metab_100002227	4-cholesten-3-one		Lipid	Sterol	family.Ruminococcaceae	0.0149969	0.0234218	0.522144	922	0.913054
metab_100008915	1-palmitoyl-2-docosahexaenoyl-GPC (16:0/22:6)		Lipid	Phosphatidylcholine (PC)	genus.Prevotella	0.00886219	0.0138407	0.522143	922	0.913054
metab_100010930	palmitoleoyl-linoleoyl-glycerol (16:1/18:2) [1]*		Lipid	Diacylglycerol	order.Erysipelotrichales	-0.0122295	0.0190994	0.522137	922	0.913054
metab_100015638	2-hydroxynervonate*		Lipid	Fatty Acid, Monohydroxy	Species.faecis.1	0.0191876	0.0299662	0.522137	922	0.913054
metab_501	salicylate		Xenobiotics	Drug - Topical Agents	family.Family.XI	0.0526839	0.0822803	0.522144	922	0.913054
metab_999921364	X - 21364		NA	NA	family.Prevotellaceae	0.00398775	0.00622804	0.522149	922	0.913059
metab_100002253	cinnamoylglycine		Xenobiotics	Food Component/Plant	class.Incertae.Sedis	-0.0346255	0.0540796	0.522162	922	0.913065
metab_100006726	linoleoyl ethanolamide		Lipid	Endocannabinoid	Species.senegalensis	0.0118882	0.0185675	0.522162	922	0.913065
metab_100008998	gamma-tocopherol/beta-tocopherol		Cofactors and Vitamins	Tocopherol Metabolism	family.Erysipelatoclostridiaceae	-0.00641778	0.0100235	0.522159	922	0.913065
metab_100020259	glutamine conjugate of C7H12O2*		Partially Characterized Molecules	Partially Characterized Molecules	Species.magna	-0.0424694	0.06633	0.52216	922	0.913065
metab_100020825	3-hydroxyhexanoylcarnitine (1)		Lipid	Fatty Acid Metabolism (Acyl Carnitine, Hydroxy)	genus.Christensenella	0.00981648	0.0153315	0.522155	922	0.913065
metab_100000656	1-stearoyl-GPI (18:0)		Lipid	Lysophospholipid	family.Prevotellaceae	0.00351493	0.00549045	0.522214	922	0.913072
metab_100001403	5-acetylamino-6-amino-3-methyluracil		Xenobiotics	Xanthine Metabolism	genus.Eisenbergiella	-0.0153298	0.023945	0.522203	922	0.913072
metab_100001502	gamma-glutamyl-2-aminobutyrate		Peptide	Gamma-glutamyl Amino Acid	genus.Marvinbryantia	0.00367079	0.00573397	0.522219	922	0.913072
metab_100001609	7-alpha-hydroxy-3-oxo-4-cholestenoate (7-Hoca)		Lipid	Sterol	Species.secunda	-0.0114615	0.0179022	0.52219	922	0.913072
metab_100001612	N-acetyl-aspartyl-glutamate (NAAG)		Amino Acid	Glutamate Metabolism	Species.intestinalis	-0.00317056	0.00495237	0.522201	922	0.913072
metab_100001882	glycosyl-N-stearoyl-sphingosine (d18:1/18:0)		Lipid	Hexosylceramides (HCER)	genus.Family.XIII.AD3011.group	0.00543898	0.00849531	0.522186	922	0.913072
metab_100001987	5alpha-androstan-3beta,17beta-diol disulfate		Lipid	Androgenic Steroids	Species.animalis	0.0217639	0.0339941	0.52219	922	0.913072
metab_100002167	12-HETE		Lipid	Eicosanoid	genus.Lachnospiraceae.UCG.009	0.0091582	0.0143054	0.522214	922	0.913072
metab_100002927	S-methylcysteine sulfoxide		Amino Acid	Methionine, Cysteine, SAM and Taurine Metabolism	phylum.Actinobacteriota	-0.0119834	0.0187183	0.522211	922	0.913072
metab_100004499	6-oxopiperidine-2-carboxylate		Amino Acid	Lysine Metabolism	genus.Parasutterella	-0.00467932	0.00730897	0.522197	922	0.913072
metab_100006642	glycodeoxycholate 3-sulfate		Lipid	Secondary Bile Acid Metabolism	Species.senegalensis	-0.0231335	0.0361354	0.522216	922	0.913072
metab_100008930	oleate/vaccenate (18:1)		Lipid	Long Chain Monounsaturated Fatty Acid	family.Streptococcaceae	-0.0057231	0.00893959	0.522209	922	0.913072
metab_100008994	1-stearoyl-2-linoleoyl-GPI (18:0/18:2)		Lipid	Phosphatidylinositol (PI)	family.Saccharimonadaceae	0.00995502	0.0155486	0.522175	922	0.913072
metab_100020409	ascorbic acid 3-sulfate*		Cofactors and Vitamins	Ascorbate and Aldarate Metabolism	genus.Dielma	-0.030395	0.0474754	0.52219	922	0.913072
metab_100021839	2-methoxyhydroquinone sulfate (1)		Xenobiotics	Benzoate Metabolism	genus.Anaerostipes	-0.0165003	0.0257714	0.522172	922	0.913072
metab_1140	gamma-glutamylglutamine		Peptide	Gamma-glutamyl Amino Acid	genus.Catenibacterium	0.00423907	0.00662146	0.522206	922	0.913072
metab_1629	taurochenodeoxycholate		Lipid	Primary Bile Acid Metabolism	order.Acidaminococcales	-0.0101041	0.0157831	0.522219	922	0.913072
metab_1629	taurochenodeoxycholate		Lipid	Primary Bile Acid Metabolism	genus.Clostridium.sensu.stricto.1	0.0100603	0.0157141	0.522203	922	0.913072
metab_229	arachidonate (20:4n6)		Lipid	Long Chain Polyunsaturated Fatty Acid (n3 and n6)	order.Gastranaerophilales	-0.00876039	0.0136842	0.52222	922	0.913072
metab_272	corticosterone		Lipid	Corticosteroids	genus.Turicibacter	0.00723571	0.0113021	0.522201	922	0.913072
metab_566	valine		Amino Acid	Leucine, Isoleucine and Valine Metabolism	Species.inops	-0.00371969	0.00581018	0.522206	922	0.913072
metab_803	mannose		Carbohydrate	Fructose, Mannose and Galactose Metabolism	order.Clostridia.UCG.014	-0.00358465	0.00559903	0.52219	922	0.913072
metab_872	thymidine		Nucleotide	Pyrimidine Metabolism, Thymine containing	Species.pamelaeae	-0.00858761	0.0134137	0.522201	922	0.913072
metab_999915245	X - 15245		NA	NA	Species.hominis	-0.00725221	0.0113283	0.522216	922	0.913072
metab_999924307	X - 24307		NA	NA	genus.Lactiplantibacillus	-0.0169269	0.0264378	0.522174	922	0.913072
metab_999924757	X - 24757		NA	NA	family.Coriobacteriaceae	-0.0114821	0.0179357	0.522218	922	0.913072
metab_999925343	X - 25343		NA	NA	genus.Rikenellaceae.RC9.gut.group	0.0187963	0.0293592	0.522195	922	0.913072
metab_1162	N-acetylneuraminate		Carbohydrate	Aminosugar Metabolism	order.Bifidobacteriales	0.00382891	0.00598103	0.522224	922	0.913075
metab_100010922	linoleoyl-arachidonoyl-glycerol (18:2/20:4) [1]*		Lipid	Diacylglycerol	class.Vampirivibrionia	-0.0101789	0.0159004	0.52223	922	0.913083
metab_100005372	1-(1-enyl-oleoyl)-GPE (P-18:1)*		Lipid	Lysoplasmalogen	Species.timonensis	-0.0135506	0.0211676	0.522235	922	0.913084
metab_100020502	sulfate of piperine metabolite C18H21NO3 (1)*		Xenobiotics	Food Component/Plant	genus.Oxalobacter	-0.0163037	0.025469	0.522247	922	0.913084
metab_100021105	eicosenedioate (C20:1-DC)*		Lipid	Fatty Acid, Dicarboxylate	genus.Prevotella_7	0.00975142	0.015233	0.52224	922	0.913084
metab_1083	N-acetylmethionine		Amino Acid	Methionine, Cysteine, SAM and Taurine Metabolism	genus.Adlercreutzia	-0.00431302	0.00673754	0.522241	922	0.913084
metab_117	homovanillate (HVA)		Amino Acid	Tyrosine Metabolism	Species.hydrogenotrophica	-0.00871105	0.013608	0.522246	922	0.913084
metab_144	4-hydroxyphenylacetate		Amino Acid	Phenylalanine Metabolism	genus.Leuconostoc	0.0241505	0.0377264	0.522241	922	0.913084
metab_391	citrulline		Amino Acid	Urea cycle; Arginine and Proline Metabolism	order.Izemoplasmatales	-0.0069739	0.0108944	0.522249	922	0.913084
metab_498	retinol (Vitamin A)		Cofactors and Vitamins	Vitamin A Metabolism	Species.succinatiphilus	-0.0153689	0.0240081	0.522238	922	0.913084
metab_999924494	X - 24494		NA	NA	genus.Pygmaiobacter	0.0185435	0.0289681	0.522249	922	0.913084
metab_999925271	X - 25271		NA	NA	Species.rubiinfantis	-0.0502633	0.07852	0.522251	922	0.913084
metab_100001740	mannitol/sorbitol		Carbohydrate	Fructose, Mannose and Galactose Metabolism	Species.fastidiosa	-0.0486117	0.0759426	0.522265	922	0.913106
metab_999912847	X - 12847		NA	NA	genus.Lachnoclostridium	-0.0144556	0.0225833	0.52227	922	0.913111
metab_100001314	gamma-glutamylthreonine		Peptide	Gamma-glutamyl Amino Acid	phylum.Euryarchaeota	-0.0107479	0.0167912	0.522278	922	0.913123
metab_100002367	2R,3R-dihydroxybutyrate		Lipid	Fatty Acid, Dihydroxy	genus.Subdoligranulum	-0.00706661	0.0110401	0.522283	922	0.913127
metab_100001295	gamma-glutamyltryptophan		Peptide	Gamma-glutamyl Amino Acid	phylum.Bacteroidota	0.00604491	0.00944409	0.522289	922	0.913128
metab_100001806	o-cresol sulfate		Xenobiotics	Benzoate Metabolism	Species.delbrueckii	-0.0160612	0.0250925	0.522286	922	0.913128
metab_100015637	2-hydroxybehenate		Lipid	Fatty Acid, Monohydroxy	Species.intestini	-0.00611517	0.00955385	0.522289	922	0.913128
metab_100001989	glycocholenate sulfate*		Lipid	Secondary Bile Acid Metabolism	genus.Veillonella	-0.00751269	0.0117374	0.522295	922	0.913134
metab_100001461	1-stearoyl-GPE (18:0)		Lipid	Lysophospholipid	Species.callidus	0.0055877	0.00872998	0.5223	922	0.913136
metab_100021991	3-hydroxyoctanoylcarnitine (2)		Lipid	Fatty Acid Metabolism (Acyl Carnitine, Hydroxy)	family.Marinifilaceae	0.00594967	0.00929556	0.522302	922	0.913136
metab_252	succinate		Energy	TCA Cycle	genus.Caproiciproducens	-0.00863375	0.013489	0.5223	922	0.913136
metab_999923780	X - 23780		NA	NA	family.UCG.010	0.00797091	0.0124536	0.522305	922	0.913139
metab_100001040	1-linoleoylglycerol (18:2)		Lipid	Monoacylglycerol	genus.Paraprevotella	0.00582118	0.00909506	0.522313	922	0.913139
metab_100008990	1-palmitoyl-2-arachidonoyl-GPE (16:0/20:4)*		Lipid	Phosphatidylethanolamine (PE)	genus.Adlercreutzia	0.00672627	0.0105092	0.522313	922	0.913139
metab_100009009	1-(1-enyl-palmitoyl)-2-linoleoyl-GPC (P-16:0/18:2)*		Lipid	Plasmalogen	class.Gammaproteobacteria	0.00410396	0.0064121	0.522315	922	0.913139
metab_100015971	cortolone glucuronide (1)		Lipid	Corticosteroids	order.Lactobacillales	0.00465733	0.00727669	0.522315	922	0.913139
metab_999911632	X - 11632		NA	NA	family.Carnobacteriaceae	-0.0116934	0.0182699	0.522314	922	0.913139
metab_100001108	3-methylxanthine		Xenobiotics	Xanthine Metabolism	family.Bacillaceae	-0.0413379	0.0645896	0.522332	922	0.913143
metab_100001590	isobutyrylglycine		Amino Acid	Leucine, Isoleucine and Valine Metabolism	genus.Anaerofilum	-0.0123751	0.0193353	0.522322	922	0.913143
metab_100001777	1-oleoyl-GPI (18:1)		Lipid	Lysophospholipid	Species.atypica	0.0167498	0.0261719	0.522344	922	0.913143
metab_100001851	N-acetylserine		Amino Acid	Glycine, Serine and Threonine Metabolism	family.Enterococcaceae	-0.00639472	0.00999172	0.522336	922	0.913143
metab_100001951	bilirubin (E,Z or Z,E)*		Cofactors and Vitamins	Hemoglobin and Porphyrin Metabolism	order.Clostridia.UCG.014	0.00487742	0.0076208	0.522328	922	0.913143
metab_100009066	1-palmitoyl-2-oleoyl-GPI (16:0/18:1)*		Lipid	Phosphatidylinositol (PI)	Species.bouchesdurhonensis	0.0178537	0.027896	0.52233	922	0.913143
metab_100009264	glycochenodeoxycholate glucuronide (1)		Lipid	Primary Bile Acid Metabolism	genus.Family.XIII.AD3011.group	-0.013371	0.0208916	0.522325	922	0.913143
metab_100009275	methylsuccinoylcarnitine		Amino Acid	Leucine, Isoleucine and Valine Metabolism	Species.massiliensis.6	-0.0235833	0.0368493	0.522342	922	0.913143
metab_100020833	2-ketocaprylate		Amino Acid	Leucine, Isoleucine and Valine Metabolism	genus.Coprococcus	-0.00837753	0.0130901	0.522343	922	0.913143
metab_100021331	metabolonic lactone sulfate		Partially Characterized Molecules	Partially Characterized Molecules	order.Clostridia.vadinBB60.group	-0.00983171	0.0153621	0.522338	922	0.913143
metab_999917010	X - 17010		NA	NA	genus.Colidextribacter	0.00569235	0.00889415	0.52233	922	0.913143
metab_999921834	X - 21834		NA	NA	genus.Megamonas	-0.0232785	0.036372	0.522331	922	0.913143
metab_999923639	X - 23639		NA	NA	Species.massiliensis.8	-0.0131746	0.0205852	0.522337	922	0.913143
metab_100021331	metabolonic lactone sulfate		Partially Characterized Molecules	Partially Characterized Molecules	Species.eutactus	0.0054579	0.00852813	0.522346	922	0.913143
metab_100020837	2,6-dihydroxybenzoic acid		Xenobiotics	Drug - Topical Agents	family.Bifidobacteriaceae	-0.00640909	0.0100145	0.522348	922	0.913145
metab_100006430	arabitol/xylitol		Carbohydrate	Pentose Metabolism	genus.Christensenella	0.00909536	0.014212	0.522351	922	0.913147
metab_100001254	N-acetyltryptophan		Amino Acid	Tryptophan Metabolism	Species.vadensis	-0.0149491	0.023359	0.522356	922	0.913149
metab_498	retinol (Vitamin A)		Cofactors and Vitamins	Vitamin A Metabolism	family..Clostridium..methylpentosum.group	-0.00688814	0.0107632	0.522357	922	0.913149
metab_100019978	octadecenedioate (C18:1-DC)		Lipid	Fatty Acid, Dicarboxylate	family.Erysipelotrichaceae	-0.00583729	0.00912126	0.52236	922	0.913151
metab_999915503	X - 15503		NA	NA	genus.Intestinimonas	0.00402976	0.0062969	0.522364	922	0.913155
metab_100000961	homoarginine		Amino Acid	Urea cycle; Arginine and Proline Metabolism	family.Coriobacteriaceae	0.00631374	0.00986666	0.522398	922	0.913161
metab_100001162	propionylcarnitine (C3)		Lipid	Fatty Acid Metabolism (also BCAA Metabolism)	family.Atopobiaceae	-0.00883221	0.0138021	0.52239	922	0.913161
metab_100001254	N-acetyltryptophan		Amino Acid	Tryptophan Metabolism	genus.UCG.009	0.00539289	0.00842725	0.522379	922	0.913161
metab_100001270	myristoylcarnitine (C14)		Lipid	Fatty Acid Metabolism (Acyl Carnitine, Long Chain Saturated)	Species.ndongoniae	0.0127997	0.0200023	0.522395	922	0.913161
metab_100001335	eicosenoate (20:1)		Lipid	Long Chain Monounsaturated Fatty Acid	genus.CAG.352	0.00471748	0.00737178	0.522378	922	0.913161
metab_100001569	1-oleoyl-GPE (18:1)		Lipid	Lysophospholipid	order.Opitutales	0.0234006	0.0365668	0.522375	922	0.913161
metab_100001577	N-acetylcitrulline		Amino Acid	Urea cycle; Arginine and Proline Metabolism	genus.Acetanaerobacterium	0.0305407	0.0477256	0.522388	922	0.913161
metab_100001977	beta-cryptoxanthin		Cofactors and Vitamins	Vitamin A Metabolism	Species.coprophilus	0.0201936	0.0315558	0.522381	922	0.913161
metab_100003240	N-stearoyltaurine		Lipid	Endocannabinoid	genus.Lachnospira	0.00450493	0.00703998	0.522398	922	0.913161
metab_100003415	N6-methyllysine		Amino Acid	Lysine Metabolism	genus.Methanobrevibacter	0.0224483	0.0350797	0.522387	922	0.913161
metab_100008985	1-palmitoyl-2-dihomo-linolenoyl-GPC (16:0/20:3n3 or 6)*		Lipid	Phosphatidylcholine (PC)	Species.faecium	0.0037678	0.00588788	0.522386	922	0.913161
metab_100021104	pregnenetriol disulfate*		Lipid	Pregnenolone Steroids	family.Flavobacteriaceae	0.0171923	0.0268667	0.522395	922	0.913161
metab_297	sphingosine		Lipid	Sphingosines	Species.tertium	-0.0194406	0.0303805	0.522399	922	0.913161
metab_381	2-aminoadipate		Amino Acid	Lysine Metabolism	Species.hadrus	-0.00614691	0.00960534	0.522372	922	0.913161
metab_98	kynurenate		Amino Acid	Tryptophan Metabolism	genus.Coprococcus	0.00561542	0.00877502	0.522381	922	0.913161
metab_999924588	X - 24588		NA	NA	Species.putredinis	0.00397729	0.00621535	0.522393	922	0.913161
metab_100010922	linoleoyl-arachidonoyl-glycerol (18:2/20:4) [1]*		Lipid	Diacylglycerol	genus.Lactobacillus	0.00791648	0.0123715	0.522406	922	0.913163
metab_1128	2-aminobutyrate		Amino Acid	Glutathione Metabolism	Species.massiliensis.3	-0.00509978	0.00796969	0.522405	922	0.913163
metab_999911372	X - 11372		NA	NA	Species.pectinoschiza	0.00555058	0.00867418	0.522405	922	0.913163
metab_100020502	sulfate of piperine metabolite C18H21NO3 (1)*		Xenobiotics	Food Component/Plant	order.Clostridia.vadinBB60.group	0.0125826	0.0196638	0.52241	922	0.913166
metab_331	gamma-glutamylglutamate		Peptide	Gamma-glutamyl Amino Acid	genus.Coriobacteriaceae.UCG.002	0.0139289	0.0217678	0.522412	922	0.913166
metab_100004088	retinal		Cofactors and Vitamins	Vitamin A Metabolism	Species.indistinctus	-0.00576087	0.00900302	0.522414	922	0.913167
metab_100001614	hexadecanedioate (C16-DC)		Lipid	Fatty Acid, Dicarboxylate	family.Sutterellaceae	-0.00564458	0.00882146	0.522423	922	0.913174
metab_100015625	glycosyl-N-behenoyl-sphingadienine (d18:2/22:0)*		Lipid	Hexosylceramides (HCER)	genus.Anaeroplasma	-0.0080119	0.0125211	0.522421	922	0.913174
metab_100000442	quinate		Xenobiotics	Food Component/Plant	genus.Desulfovibrio	0.0135532	0.0211825	0.522447	922	0.913175
metab_100000773	3-hydroxyoctanoate		Lipid	Fatty Acid, Monohydroxy	Species.wadsworthia	-0.00713701	0.0111545	0.522448	922	0.913175
metab_100001034	indoleacetate		Amino Acid	Tryptophan Metabolism	Species.inops	0.00670242	0.0104758	0.522467	922	0.913175
metab_100001055	isobutyrylcarnitine (C4)		Amino Acid	Leucine, Isoleucine and Valine Metabolism	Species.secunda	-0.0211953	0.0331271	0.522456	922	0.913175
metab_100001145	3-hydroxysebacate		Lipid	Fatty Acid, Monohydroxy	Species.secunda	-0.0207279	0.0323956	0.522445	922	0.913175
metab_100002021	5alpha-androstan-3beta,17alpha-diol disulfate		Lipid	Androgenic Steroids	Species.bicirculans	-0.00875792	0.013688	0.52245	922	0.913175
metab_100002113	cysteine sulfinic acid		Amino Acid	Methionine, Cysteine, SAM and Taurine Metabolism	family.Coriobacteriales.Incertae.Sedis	0.00418904	0.0065474	0.522466	922	0.913175
metab_100002253	cinnamoylglycine		Xenobiotics	Food Component/Plant	phylum.Bacteroidota	-0.022007	0.0343944	0.522441	922	0.913175
metab_100005372	1-(1-enyl-oleoyl)-GPE (P-18:1)*		Lipid	Lysoplasmalogen	Species.pectinoschiza	0.00341002	0.00532956	0.522448	922	0.913175
metab_100008994	1-stearoyl-2-linoleoyl-GPI (18:0/18:2)		Lipid	Phosphatidylinositol (PI)	genus..Eubacterium..nodatum.group	0.01325	0.0207095	0.522467	922	0.913175
metab_100020351	N-carbamoylvaline		Amino Acid	Leucine, Isoleucine and Valine Metabolism	order.Erysipelotrichales	-0.00623898	0.00975078	0.522439	922	0.913175
metab_100020578	4-allylcatechol sulfate		Xenobiotics	Benzoate Metabolism	class.Gammaproteobacteria	-0.0108485	0.0169562	0.522468	922	0.913175
metab_100020825	3-hydroxyhexanoylcarnitine (1)		Lipid	Fatty Acid Metabolism (Acyl Carnitine, Hydroxy)	order.Clostridia.UCG.014	-0.00367421	0.0057427	0.522464	922	0.913175
metab_100021666	branched-chain, straight-chain, or cyclopropyl 10:1 fatty acid (1)*		Partially Characterized Molecules	Partially Characterized Molecules	Species.faecis.1	0.0217553	0.034	0.522428	922	0.913175
metab_111	3-hydroxyisobutyrate		Amino Acid	Leucine, Isoleucine and Valine Metabolism	genus.Klebsiella	0.00880248	0.0137572	0.522438	922	0.913175
metab_1224	cys-gly, oxidized		Amino Acid	Glutathione Metabolism	family.Selenomonadaceae	0.00987699	0.0154365	0.522436	922	0.913175
metab_180	linoleate (18:2n6)		Lipid	Long Chain Polyunsaturated Fatty Acid (n3 and n6)	genus..Ruminococcus..gnavus.group	-0.00646745	0.0101083	0.522457	922	0.913175
metab_241	phenylpyruvate		Amino Acid	Phenylalanine Metabolism	order.Pseudomonadales	0.00976358	0.0152591	0.522433	922	0.913175
metab_266	cholesterol		Lipid	Sterol	Species.ihumii	0.00986663	0.015421	0.522456	922	0.913175
metab_439	stearate (18:0)		Lipid	Long Chain Saturated Fatty Acid	class.Synergistia	-0.0121975	0.0190641	0.522459	922	0.913175
metab_999913684	X - 13684		NA	NA	genus.Butyricimonas	-0.00832565	0.0130128	0.522464	922	0.913175
metab_999923974	X - 23974		NA	NA	order.Eubacteriales	-0.00810041	0.0126608	0.522465	922	0.913175
metab_999923974	X - 23974		NA	NA	family.Oscillospiraceae	0.00807755	0.0126242	0.522438	922	0.913175
metab_100001590	isobutyrylglycine		Amino Acid	Leucine, Isoleucine and Valine Metabolism	Species.minuta	0.0221739	0.034658	0.522472	922	0.913177
metab_100015971	cortolone glucuronide (1)		Lipid	Corticosteroids	family.Peptostreptococcaceae	0.0043975	0.00687354	0.522486	922	0.913177
metab_100021105	eicosenedioate (C20:1-DC)*		Lipid	Fatty Acid, Dicarboxylate	genus.HT002	0.0333331	0.0521004	0.522477	922	0.913177
metab_100022013	tetrahydrocortisol glucuronide		Lipid	Corticosteroids	Species.intestini	-0.0102228	0.0159785	0.522478	922	0.913177
metab_1143	butyrate/isobutyrate (4:0)		Lipid	Short Chain Fatty Acid	genus.UCG.007	-0.00696666	0.0108892	0.522481	922	0.913177
metab_158	5,6-dihydrothymine		Nucleotide	Pyrimidine Metabolism, Thymine containing	genus.Dialister	0.00271054	0.00423671	0.522484	922	0.913177
metab_999912283	X - 12283		NA	NA	family.Anaerovoracaceae	0.0144752	0.0226254	0.522483	922	0.913177
metab_999924812	X - 24812		NA	NA	genus.Lactiplantibacillus	-0.0176847	0.0276421	0.522483	922	0.913177
metab_100001054	butyrylcarnitine (C4)		Lipid	Fatty Acid Metabolism (also BCAA Metabolism)	genus.Enterorhabdus	-0.00904894	0.0141443	0.522494	922	0.913179
metab_100008956	sphingomyelin (d18:2/23:0, d18:1/23:1, d17:1/24:1)*		Lipid	Sphingomyelins	genus.DTU089	-0.00522649	0.00816944	0.522493	922	0.913179
metab_100020546	N2-acetyl,N6-methyllysine		Amino Acid	Lysine Metabolism	genus.Catenibacillus	-0.0252077	0.0394015	0.522491	922	0.913179
metab_999912410	X - 12410		NA	NA	Species.salyersiae	0.012566	0.0196417	0.522494	922	0.913179
metab_100000007	carnitine		Lipid	Carnitine Metabolism	genus.Lachnospiraceae.FCS020.group	0.00379789	0.00593676	0.522517	922	0.913181
metab_100001266	N-acetylarginine		Amino Acid	Urea cycle; Arginine and Proline Metabolism	Species.pamelaeae	-0.0177225	0.0277035	0.522519	922	0.913181
metab_100001294	gamma-glutamylglycine		Peptide	Gamma-glutamyl Amino Acid	Species.tanakaei	-0.0150346	0.0235009	0.522504	922	0.913181
metab_100003434	imidazole propionate		Amino Acid	Histidine Metabolism	Species.wadsworthia	0.00865659	0.0135316	0.522513	922	0.913181
metab_100009406	palmitoleoylcarnitine (C16:1)*		Lipid	Fatty Acid Metabolism (Acyl Carnitine, Monounsaturated)	genus.Christensenellaceae.R.7.group	0.00559483	0.00874578	0.522521	922	0.913181
metab_100015967	carotene diol (2)		Cofactors and Vitamins	Vitamin A Metabolism	class.Alphaproteobacteria	0.00664896	0.0103933	0.522508	922	0.913181
metab_100021100	tetradecadienedioate (C14:2-DC)*		Lipid	Fatty Acid, Dicarboxylate	Species.inulinivorans	-0.00595428	0.00930737	0.522508	922	0.913181
metab_100021103	pregnenetriol sulfate*		Lipid	Pregnenolone Steroids	genus.Lachnospiraceae.UCG.001	0.00563249	0.00880465	0.522521	922	0.913181
metab_1128	2-aminobutyrate		Amino Acid	Glutathione Metabolism	genus..Eubacterium..siraeum.group	0.00338954	0.00529847	0.522519	922	0.913181
metab_2050	eicosapentaenoate (EPA; 20:5n3)		Lipid	Long Chain Polyunsaturated Fatty Acid (n3 and n6)	family.Clostridiaceae	0.00592912	0.00926789	0.522501	922	0.913181
metab_999911299	X - 11299		NA	NA	Species.mayombei	-0.0468179	0.0731847	0.522518	922	0.913181
metab_999912306	X - 12306		NA	NA	genus.FD2005	0.0180972	0.0282882	0.522503	922	0.913181
metab_999912822	X - 12822		NA	NA	Species.invisus	-0.00454206	0.00710006	0.522519	922	0.913181
metab_100000054	5-hydroxylysine		Amino Acid	Lysine Metabolism	genus.Coprobacillus	0.00864671	0.013517	0.522536	922	0.913189
metab_100000269	glycerophosphorylcholine (GPC)		Lipid	Phospholipid Metabolism	Species.uniformis	-0.00376138	0.00588003	0.522541	922	0.913189
metab_100001006	N-acetylglycine		Amino Acid	Glycine, Serine and Threonine Metabolism	genus.Alloprevotella	0.00632609	0.00988948	0.522547	922	0.913189
metab_100002417	2,3-dihydroxyisovalerate		Xenobiotics	Food Component/Plant	genus.Escherichia.Shigella	0.0088	0.0137566	0.522537	922	0.913189
metab_100002528	sulfate*		Xenobiotics	Chemical	Species.champanellensis	0.00476207	0.00744451	0.522549	922	0.913189
metab_100015787	sphingomyelin (d18:1/19:0, d19:1/18:0)*		Lipid	Sphingomyelins	Species.aerofaciens	0.00552035	0.00862957	0.522531	922	0.913189
metab_100015831	linolenoylcarnitine (C18:3)*		Lipid	Fatty Acid Metabolism (Acyl Carnitine, Polyunsaturated)	order.Bacillales	-0.0212579	0.0332323	0.522547	922	0.913189
metab_100020631	4-methylhexanoylglutamine		Lipid	Fatty Acid Metabolism (Acyl Glutamine)	family.Micrococcaceae	-0.0273756	0.0427946	0.522533	922	0.913189
metab_100021093	taurochenodeoxycholic acid 3-sulfate		Lipid	Secondary Bile Acid Metabolism	genus.Catenibacterium	-0.010319	0.0161313	0.522543	922	0.913189
metab_100021141	3-hydroxydecanoylcarnitine		Lipid	Fatty Acid Metabolism (Acyl Carnitine, Hydroxy)	family.Veillonellaceae	-0.00473615	0.00740381	0.522538	922	0.913189
metab_444	ornithine		Amino Acid	Urea cycle; Arginine and Proline Metabolism	Species.intestinalis	-0.00354373	0.0055399	0.52255	922	0.913189
metab_445	orotate		Nucleotide	Pyrimidine Metabolism, Orotate containing	Species.intestinalis.1	-0.00710131	0.0111009	0.52253	922	0.913189
metab_1084	N-acetylvaline		Amino Acid	Leucine, Isoleucine and Valine Metabolism	Species.senegalensis	-0.00654989	0.0102395	0.522552	922	0.91319
metab_999917010	X - 17010		NA	NA	genus.Paludicola	-0.00590858	0.00923698	0.522555	922	0.913191
metab_999923593	X - 23593		NA	NA	family.UCG.011	-0.00936937	0.0146474	0.522559	922	0.913194
metab_100001256	N-acetylphenylalanine		Amino Acid	Phenylalanine Metabolism	Species.salivarius	0.00998661	0.0156131	0.522577	922	0.913196
metab_100001810	dimethylarginine (SDMA + ADMA)		Amino Acid	Urea cycle; Arginine and Proline Metabolism	Species.eggerthii	-0.00405531	0.00633989	0.522565	922	0.913196
metab_100002009	5alpha-pregnan-3beta,20beta-diol monosulfate (1)		Lipid	Progestin Steroids	Species.intestinalis	0.00585224	0.00914952	0.522582	922	0.913196
metab_100002367	2R,3R-dihydroxybutyrate		Lipid	Fatty Acid, Dihydroxy	genus.Eisenbergiella	-0.00694275	0.0108546	0.522587	922	0.913196
metab_100002927	S-methylcysteine sulfoxide		Amino Acid	Methionine, Cysteine, SAM and Taurine Metabolism	phylum.Euryarchaeota	-0.0198105	0.0309716	0.522576	922	0.913196
metab_100006295	sphingomyelin (d18:1/22:1, d18:2/22:0, d16:1/24:1)*		Lipid	Sphingomyelins	genus..Eubacterium..ruminantium.group	0.00329168	0.00514643	0.522595	922	0.913196
metab_100008914	1-palmitoyl-2-arachidonoyl-GPC (16:0/20:4n6)		Lipid	Phosphatidylcholine (PC)	Species.porcorum	-0.0103624	0.0162009	0.522587	922	0.913196
metab_100008919	1-(1-enyl-stearoyl)-2-oleoyl-GPE (P-18:0/18:1)		Lipid	Plasmalogen	genus.Akkermansia	0.00470988	0.00736376	0.522595	922	0.913196
metab_100009181	1-stearoyl-2-oleoyl-GPI (18:0/18:1)*		Lipid	Phosphatidylinositol (PI)	Species.colihominis	-0.0162445	0.0253977	0.522594	922	0.913196
metab_100010955	perfluorooctanesulfonate (PFOS)		Xenobiotics	Chemical	Species.disporicum	0.0117268	0.0183339	0.522583	922	0.913196
metab_100015624	N-behenoyl-sphingadienine (d18:2/22:0)*		Lipid	Ceramides	Species.inulinivorans	-0.00429655	0.00671751	0.522594	922	0.913196
metab_100015723	hexadecasphingosine (d16:1)*		Lipid	Sphingosines	genus.Gordonibacter	0.00882366	0.0137951	0.522584	922	0.913196
metab_100015731	N-palmitoyl-heptadecasphingosine (d17:1/16:0)*		Lipid	Ceramides	order.Desulfovibrionales	-0.00498025	0.00778642	0.522592	922	0.913196
metab_1124	citrate		Energy	TCA Cycle	genus.GCA.900066575	0.00313728	0.00490483	0.522577	922	0.913196
metab_823	pyruvate		Carbohydrate	Glycolysis, Gluconeogenesis, and Pyruvate Metabolism	Species.johnsonii	0.00957059	0.0149632	0.522592	922	0.913196
metab_999921607	X - 21607		NA	NA	genus.Paludicola	0.00620176	0.00969585	0.522577	922	0.913196
metab_999925265	X - 25265		NA	NA	order.Gastranaerophilales	0.00527173	0.00824156	0.522564	922	0.913196
metab_999925957	X - 25957		NA	NA	genus.Monoglobus	-0.00464699	0.00726542	0.522595	922	0.913196
metab_999918899	X - 18899		NA	NA	genus.CHKCI001	-0.024594	0.0384523	0.522599	922	0.913198
metab_1052	glycerate		Carbohydrate	Glycolysis, Gluconeogenesis, and Pyruvate Metabolism	Species.fragilis	-0.00504727	0.00789136	0.522601	922	0.9132
metab_1137	oleoyl ethanolamide		Lipid	Endocannabinoid	family.Clostridiaceae	0.00444993	0.00695765	0.522615	922	0.91322
metab_100000491	gamma-glutamylphenylalanine		Peptide	Gamma-glutamyl Amino Acid	genus.Enterococcus	0.00508962	0.00795792	0.522619	922	0.913223
metab_100009227	1-linoleoyl-GPG (18:2)*		Lipid	Lysophospholipid	genus.Oribacterium	-0.0101689	0.0158998	0.522623	922	0.913223
metab_100015641	N-oleoylserine		Lipid	Endocannabinoid	Species.dispar	-0.00774907	0.0121162	0.522622	922	0.913223
metab_100001167	pro-hydroxy-pro		Amino Acid	Urea cycle; Arginine and Proline Metabolism	genus.Anaerofustis	-0.0169685	0.026533	0.522647	922	0.913227
metab_100001198	myristoleate (14:1n5)		Lipid	Long Chain Monounsaturated Fatty Acid	genus.Lactococcus	0.00975743	0.015257	0.522637	922	0.913227
metab_100001757	thymol sulfate		Xenobiotics	Food Component/Plant	genus.Victivallis	0.0461248	0.0721233	0.522645	922	0.913227
metab_100002911	glycoursodeoxycholate		Lipid	Secondary Bile Acid Metabolism	phylum.Bacteroidota	-0.0238308	0.0372639	0.522653	922	0.913227
metab_100005986	sphingomyelin (d18:1/24:1, d18:2/24:0)*		Lipid	Sphingomyelins	class.Incertae.Sedis	0.0144032	0.0225223	0.522656	922	0.913227
metab_100008991	1-palmitoyl-2-docosahexaenoyl-GPE (16:0/22:6)*		Lipid	Phosphatidylethanolamine (PE)	order.Clostridia.UCG.014	-0.00512554	0.00801434	0.522633	922	0.913227
metab_100009005	1-(1-enyl-palmitoyl)-2-oleoyl-GPE (P-16:0/18:1)*		Lipid	Plasmalogen	Species.stercoris.1	-0.00489424	0.00765296	0.522647	922	0.913227
metab_100021105	eicosenedioate (C20:1-DC)*		Lipid	Fatty Acid, Dicarboxylate	genus.Butyricicoccus	-0.00880342	0.0137651	0.522633	922	0.913227
metab_100022007	bilirubin degradation product, C17H18N2O4 (3)**		Partially Characterized Molecules	Partially Characterized Molecules	Species.intestinihominis	-0.0116674	0.018243	0.522627	922	0.913227
metab_1254	glycerol		Lipid	Glycerolipid Metabolism	Species.succinatutens	-0.00645782	0.0100976	0.522634	922	0.913227
metab_1254	glycerol		Lipid	Glycerolipid Metabolism	Species.salyersiae	0.00929171	0.0145293	0.522653	922	0.913227
metab_182	quinolinate		Cofactors and Vitamins	Nicotinate and Nicotinamide Metabolism	genus.Coriobacteriaceae.UCG.002	-0.0170805	0.0267087	0.522655	922	0.913227
metab_512	taurine		Amino Acid	Methionine, Cysteine, SAM and Taurine Metabolism	genus.TM7x	-0.00587267	0.00918294	0.52265	922	0.913227
metab_827	cytidine		Nucleotide	Pyrimidine Metabolism, Cytidine containing	order.Flavobacteriales	-0.0140917	0.022035	0.522652	922	0.913227
metab_999913866	X - 13866		NA	NA	Species.justesenii	-0.0370095	0.0578717	0.522656	922	0.913227
metab_999925957	X - 25957		NA	NA	genus.Limosilactobacillus	0.00661937	0.0103503	0.522641	922	0.913227
metab_100001055	isobutyrylcarnitine (C4)		Amino Acid	Leucine, Isoleucine and Valine Metabolism	genus.Monoglobus	-0.00964135	0.0150767	0.522671	922	0.913229
metab_100002018	5alpha-androstan-3alpha,17beta-diol monosulfate (1)		Lipid	Androgenic Steroids	Species.merdae	0.00798371	0.0124843	0.522664	922	0.913229
metab_100002026	androstenediol (3alpha, 17alpha) monosulfate (2)		Lipid	Androgenic Steroids	family.Family.XI	-0.019952	0.0312006	0.52268	922	0.913229
metab_100002106	sphingomyelin (d18:1/18:1, d18:2/18:0)		Lipid	Sphingomyelins	Species.thetaiotaomicron	0.00304694	0.00476478	0.52268	922	0.913229
metab_100002927	S-methylcysteine sulfoxide		Amino Acid	Methionine, Cysteine, SAM and Taurine Metabolism	genus.Prevotella	-0.0204444	0.0319708	0.522682	922	0.913229
metab_100009130	1-oleoyl-2-docosahexaenoyl-GPC (18:1/22:6)*		Lipid	Phosphatidylcholine (PC)	genus.Pygmaiobacter	-0.0123593	0.0193269	0.522671	922	0.913229
metab_100009246	2-methylserine		Amino Acid	Glycine, Serine and Threonine Metabolism	family.Coriobacteriaceae	0.00547597	0.00856316	0.522675	922	0.913229
metab_358	hypotaurine		Amino Acid	Methionine, Cysteine, SAM and Taurine Metabolism	Species.colihominis	-0.0105729	0.0165333	0.522668	922	0.913229
metab_999911483	X - 11483		NA	NA	Species.bartlettii	0.00840934	0.0131502	0.522674	922	0.913229
metab_999911483	X - 11483		NA	NA	Species.massiliensis.7	-0.0293895	0.0459592	0.522683	922	0.913229
metab_999912111	X - 12111		NA	NA	family..Eubacterium..coprostanoligenes.group	-0.0164243	0.0256829	0.52266	922	0.913229
metab_999921339	X - 21339		NA	NA	genus.Parasutterella	-0.00734011	0.0114779	0.522664	922	0.913229
metab_999924462	X - 24462		NA	NA	Species.butyriciproducens	0.0130852	0.0204626	0.522683	922	0.913229
metab_100001314	gamma-glutamylthreonine		Peptide	Gamma-glutamyl Amino Acid	genus.Lachnospira	-0.00450493	0.00704489	0.522688	922	0.913232
metab_999911843	X - 11843		NA	NA	family.Hydrogenoanaerobacterium	0.0509175	0.0796258	0.522689	922	0.913232
metab_100001294	gamma-glutamylglycine		Peptide	Gamma-glutamyl Amino Acid	family.Hydrogenoanaerobacterium	0.01113	0.0174057	0.522697	922	0.91324
metab_100015744	ceramide (d18:2/24:1, d18:1/24:2)*		Lipid	Ceramides	order.Bacteroidales	0.0091282	0.0142751	0.522696	922	0.91324
metab_100020203	3-hydroxystachydrine*		Xenobiotics	Food Component/Plant	Species.pectinilyticus	-0.0258721	0.0404607	0.522702	922	0.913245
metab_100001882	glycosyl-N-stearoyl-sphingosine (d18:1/18:0)		Lipid	Hexosylceramides (HCER)	phylum.Synergistota	0.0105026	0.0164248	0.522705	922	0.913246
metab_100019801	3-hydroxyoleoylcarnitine		Lipid	Fatty Acid Metabolism (Acyl Carnitine, Hydroxy)	genus.Cloacibacillus	-0.0133147	0.0208227	0.522707	922	0.913246
metab_100001426	3-(3-amino-3-carboxypropyl)uridine*		Nucleotide	Pyrimidine Metabolism, Uracil containing	genus.Pygmaiobacter	0.00978519	0.0153033	0.522717	922	0.913248
metab_100002945	(14 or 15)-methylpalmitate (a17:0 or i17:0)		Lipid	Fatty Acid, Branched	family.Christensenellaceae	0.00761431	0.0119081	0.522713	922	0.913248
metab_100010941	linoleoyl-linoleoyl-glycerol (18:2/18:2) [1]*		Lipid	Diacylglycerol	order.Chloroplast	0.0323412	0.0505791	0.522715	922	0.913248
metab_100019982	octadecadienedioate (C18:2-DC)*		Lipid	Fatty Acid, Dicarboxylate	order.Victivallales	0.0251952	0.0394036	0.522719	922	0.913248
metab_999924422	X - 24422		NA	NA	genus.Fournierella	-0.00714097	0.0111679	0.522714	922	0.913248
metab_999924588	X - 24588		NA	NA	genus.Escherichia.Shigella	0.00305983	0.00478538	0.52272	922	0.913248
metab_100022041	N,N-dimethyl-pro-pro		Peptide	Modified Peptides	genus.Dialister	-0.00497373	0.00777867	0.522724	922	0.913251
metab_100006262	4-methoxyphenol sulfate		Amino Acid	Tyrosine Metabolism	genus.Lachnoclostridium	-0.00938948	0.0146848	0.522727	922	0.913252
metab_50	spermidine		Amino Acid	Polyamine Metabolism	Species.excrementihominis	0.00614218	0.00960622	0.52273	922	0.913252
metab_999916938	X - 16938		NA	NA	order.Chloroplast	-0.0299048	0.0467704	0.52273	922	0.913252
metab_100001269	campesterol		Lipid	Sterol	Species.intestinalis	-0.00589965	0.009227	0.522734	922	0.913252
metab_100006620	nonanoylcarnitine (C9)		Lipid	Fatty Acid Metabolism (Acyl Carnitine, Medium Chain)	family.Synergistaceae	-0.0155678	0.0243481	0.522737	922	0.913252
metab_827	cytidine		Nucleotide	Pyrimidine Metabolism, Cytidine containing	family.vadinBE97	0.0243868	0.038141	0.522737	922	0.913252
metab_999924422	X - 24422		NA	NA	genus.Prevotella	-0.012355	0.0193233	0.522738	922	0.913252
metab_100001403	5-acetylamino-6-amino-3-methyluracil		Xenobiotics	Xanthine Metabolism	Species.disporicum	-0.0182442	0.0285354	0.522759	922	0.913277
metab_100001668	1-ribosyl-imidazoleacetate*		Amino Acid	Histidine Metabolism	genus.Erysipelotrichaceae.UCG.003	0.00463452	0.00724887	0.522764	922	0.913277
metab_100001734	N6-acetyllysine		Amino Acid	Lysine Metabolism	family.Bacteroidaceae	0.00593627	0.00928484	0.522759	922	0.913277
metab_100002761	androsterone glucuronide		Lipid	Androgenic Steroids	genus.Paraprevotella	0.00661293	0.0103433	0.522765	922	0.913277
metab_100004054	margaroylcarnitine (C17)*		Lipid	Fatty Acid Metabolism (Acyl Carnitine, Long Chain Saturated)	genus.Flavonifractor	-0.00548408	0.00857772	0.522766	922	0.913277
metab_100006293	sphingomyelin (d18:1/20:2, d18:2/20:1, d16:1/22:2)*		Lipid	Sphingomyelins	genus.Oscillospira	-0.00520713	0.00814441	0.52276	922	0.913277
metab_267	choline phosphate		Lipid	Phospholipid Metabolism	Species.angulatum	0.00731967	0.0114487	0.522765	922	0.913277
metab_100000551	4-methyl-2-oxopentanoate		Amino Acid	Leucine, Isoleucine and Valine Metabolism	Species.equolifaciens	0.00590029	0.00922886	0.522772	922	0.913284
metab_891	margarate (17:0)		Lipid	Long Chain Saturated Fatty Acid	genus.GCA.900066575	0.0059659	0.00933175	0.522785	922	0.913303
metab_100001054	butyrylcarnitine (C4)		Lipid	Fatty Acid Metabolism (also BCAA Metabolism)	genus.Family.XIII.AD3011.group	0.00975696	0.0152628	0.522815	922	0.913309
metab_100001446	5-methyluridine (ribothymidine)		Nucleotide	Pyrimidine Metabolism, Uracil containing	Species.nordii	0.0103084	0.0161249	0.522802	922	0.913309
metab_100001461	1-stearoyl-GPE (18:0)		Lipid	Lysophospholipid	family.Clostridiaceae	0.00412761	0.00645718	0.52284	922	0.913309
metab_100001593	glutarylcarnitine (C5-DC)		Amino Acid	Lysine Metabolism	Species.succinatiphilus	-0.021999	0.0344137	0.522825	922	0.913309
metab_100001605	catechol sulfate		Xenobiotics	Benzoate Metabolism	Species.pectinilyticus	-0.00926542	0.0144944	0.52283	922	0.913309
metab_100001869	1-stearoyl-2-arachidonoyl-GPC (18:0/20:4)		Lipid	Phosphatidylcholine (PC)	Species.nordii	0.0130385	0.0203969	0.52283	922	0.913309
metab_100001956	N-methylproline		Amino Acid	Urea cycle; Arginine and Proline Metabolism	genus.Dialister	-0.0105545	0.0165112	0.522836	922	0.913309
metab_100002284	2S,3R-dihydroxybutyrate		Lipid	Fatty Acid, Dihydroxy	Species.cutis	0.0169367	0.026493	0.522798	922	0.913309
metab_100002911	glycoursodeoxycholate		Lipid	Secondary Bile Acid Metabolism	Species.fermentans	-0.0247026	0.0386443	0.522838	922	0.913309
metab_100004111	4-methylcatechol sulfate		Xenobiotics	Benzoate Metabolism	Species.cateniformis	-0.0193526	0.0302735	0.52282	922	0.913309
metab_100004542	2-aminoheptanoate		Lipid	Fatty Acid, Amino	genus.Intestinibacter	0.00419944	0.00656933	0.522826	922	0.913309
metab_100008956	sphingomyelin (d18:2/23:0, d18:1/23:1, d17:1/24:1)*		Lipid	Sphingomyelins	order.Oscillospirales	0.0203141	0.0317788	0.522835	922	0.913309
metab_100008992	1-stearoyl-2-docosahexaenoyl-GPE (18:0/22:6)*		Lipid	Phosphatidylethanolamine (PE)	Species.ndongoniae	0.0146031	0.022843	0.522804	922	0.913309
metab_100009219	1-oleoyl-2-arachidonoyl-GPE (18:1/20:4)*		Lipid	Phosphatidylethanolamine (PE)	Species.isoflavoniconvertens	-0.00858713	0.0134332	0.522827	922	0.913309
metab_100015637	2-hydroxybehenate		Lipid	Fatty Acid, Monohydroxy	Species.indistinctus	-0.00454827	0.00711444	0.522792	922	0.913309
metab_100020414	6-bromotryptophan		Amino Acid	Tryptophan Metabolism	genus.Peptococcus	-0.00428547	0.00670391	0.522826	922	0.913309
metab_100020421	1-carboxyethyltyrosine	N-lactoyl tyrosine	Amino Acid	Tyrosine Metabolism	genus.Pediococcus	0.0174888	0.0273573	0.522809	922	0.913309
metab_100020492	glucuronide of piperine metabolite C17H21NO3 (4)*		Xenobiotics	Food Component/Plant	Species.thetaiotaomicron	-0.00973853	0.0152341	0.522819	922	0.913309
metab_100021162	palmitoyl-sphingosine-phosphoethanolamine (d18:1/16:0)		Lipid	Ceramide PEs	Species.salivarius	-0.00687652	0.0107574	0.522834	922	0.913309
metab_100021990	3-hydroxyoctanoylcarnitine (1)		Lipid	Fatty Acid Metabolism (Acyl Carnitine, Hydroxy)	family.Coriobacteriales.Incertae.Sedis	0.00561507	0.00878378	0.522822	922	0.913309
metab_1128	2-aminobutyrate		Amino Acid	Glutathione Metabolism	Species.biformis	-0.00634397	0.00992384	0.522815	922	0.913309
metab_234	aspartate		Amino Acid	Alanine and Aspartate Metabolism	genus.Barnesiella	0.00371166	0.0058063	0.522828	922	0.913309
metab_564	threonine		Amino Acid	Glycine, Serine and Threonine Metabolism	genus.Finegoldia	-0.0160616	0.0251239	0.522795	922	0.913309
metab_821	pseudouridine		Nucleotide	Pyrimidine Metabolism, Uracil containing	family.Oxalobacteraceae	-0.00436758	0.00683229	0.522821	922	0.913309
metab_999917325	X - 17325		NA	NA	Species.histaminiformans	0.0388597	0.0607859	0.5228	922	0.913309
metab_999924949	X - 24949		NA	NA	genus.Acetanaerobacterium	0.0232096	0.0363071	0.52282	922	0.913309
metab_100001002	EDTA		Xenobiotics	Chemical	Species.aerofaciens	0.00557005	0.00871402	0.522854	922	0.913309
metab_100001081	2-pyrrolidinone		Amino Acid	Glutamate Metabolism	order.Lactobacillales	0.00469596	0.00734659	0.522855	922	0.913309
metab_100001413	N4-acetylcytidine		Nucleotide	Pyrimidine Metabolism, Cytidine containing	genus.Klebsiella	-0.00822939	0.0128744	0.522854	922	0.913309
metab_100002126	16a-hydroxy DHEA 3-sulfate		Lipid	Androgenic Steroids	Species.obeum	0.0101195	0.0158312	0.522849	922	0.913309
metab_100006375	3-methoxycatechol sulfate (1)		Xenobiotics	Benzoate Metabolism	Species.massiliensis.4	0.0235642	0.0368642	0.522846	922	0.913309
metab_100020208	perfluorooctanoate (PFOA)		Xenobiotics	Chemical	family.Pseudomonadaceae	0.0177574	0.0277805	0.522855	922	0.913309
metab_100020421	1-carboxyethyltyrosine	N-lactoyl tyrosine	Amino Acid	Tyrosine Metabolism	genus.Erysipelotrichaceae.UCG.003	-0.00411471	0.00643713	0.522848	922	0.913309
metab_999925371	X - 25371		NA	NA	genus..Eubacterium..fissicatena.group	0.0078235	0.0122393	0.522849	922	0.913309
metab_100001287	epiandrosterone sulfate		Lipid	Androgenic Steroids	genus.FD2005	-0.0173451	0.0271362	0.522867	922	0.913311
metab_100003240	N-stearoyltaurine		Lipid	Endocannabinoid	genus.Succinivibrio	-0.0150148	0.0234905	0.522865	922	0.913311
metab_100021104	pregnenetriol disulfate*		Lipid	Pregnenolone Steroids	genus.Megamonas	-0.017349	0.0271421	0.522863	922	0.913311
metab_355	histidine		Amino Acid	Histidine Metabolism	genus.Intestinimonas	-0.00212385	0.00332273	0.522867	922	0.913311
metab_999925371	X - 25371		NA	NA	Species.mitsuokai	0.00794993	0.0124376	0.522866	922	0.913311
metab_100001022	threonate		Cofactors and Vitamins	Ascorbate and Aldarate Metabolism	family.Acholeplasmataceae	-0.0109134	0.0170744	0.522878	922	0.913318
metab_100002927	S-methylcysteine sulfoxide		Amino Acid	Methionine, Cysteine, SAM and Taurine Metabolism	class.Bacilli	0.0162627	0.0254438	0.522883	922	0.913318
metab_100003258	2-O-methylascorbic acid		Cofactors and Vitamins	Ascorbate and Aldarate Metabolism	genus.Anaerofustis	0.00901566	0.0141053	0.522877	922	0.913318
metab_100015723	hexadecasphingosine (d16:1)*		Lipid	Sphingosines	order.Clostridiales	0.00324298	0.00507378	0.522881	922	0.913318
metab_100021457	(2-butoxyethoxy)acetic acid		Xenobiotics	Chemical	class.Coriobacteriia	0.00648227	0.0101416	0.522873	922	0.913318
metab_825	uracil		Nucleotide	Pyrimidine Metabolism, Uracil containing	genus..Eubacterium..brachy.group	-0.00608399	0.00951866	0.522881	922	0.913318
metab_62	12,13-DiHOME		Lipid	Fatty Acid, Dihydroxy	genus.Klebsiella	-0.00850486	0.0133064	0.522886	922	0.91332
metab_1547	N-stearoyl-sphingosine (d18:1/18:0)*		Lipid	Ceramides	Species.pectinilyticus	-0.00743071	0.0116259	0.52289	922	0.913325
metab_100001733	hexanoylglutamine		Lipid	Fatty Acid Metabolism (Acyl Glutamine)	order.Clostridia.UCG.014	0.00682506	0.0106785	0.522894	922	0.913328
metab_999926107	X - 26107		NA	NA	Species.togonis	-0.0106994	0.0167404	0.5229	922	0.913335
metab_100000007	carnitine		Lipid	Carnitine Metabolism	Species.intestini	-0.00721041	0.0112817	0.522908	922	0.913335
metab_100000258	glycerol 3-phosphate		Lipid	Glycerolipid Metabolism	genus.UBA1819	-0.00364637	0.0057055	0.522924	922	0.913335
metab_100000672	1-myristoyl-2-palmitoyl-GPC (14:0/16:0)		Lipid	Phosphatidylcholine (PC)	Species.intestini	-0.0116073	0.0181612	0.522907	922	0.913335
metab_100000706	alpha-hydroxyisocaproate		Amino Acid	Leucine, Isoleucine and Valine Metabolism	genus.Catenibacillus	-0.00837634	0.0131063	0.522917	922	0.913335
metab_100001182	docosadienoate (22:2n6)		Lipid	Long Chain Polyunsaturated Fatty Acid (n3 and n6)	Species.tayi	0.0106555	0.0166725	0.522919	922	0.913335
metab_100009009	1-(1-enyl-palmitoyl)-2-linoleoyl-GPC (P-16:0/18:2)*		Lipid	Plasmalogen	Species.fermentans	-0.00853382	0.0133527	0.522916	922	0.913335
metab_100020423	1-carboxyethylvaline	N-lactoyl valine	Amino Acid	Leucine, Isoleucine and Valine Metabolism	Species.merdae	-0.00455639	0.00712941	0.522924	922	0.913335
metab_254	3-hydroxybutyrate (BHBA)		Lipid	Ketone Bodies	Species.intestinihominis	0.0173563	0.0271573	0.522922	922	0.913335
metab_533	urea		Amino Acid	Urea cycle; Arginine and Proline Metabolism	genus.TM7x	-0.00698992	0.010937	0.522919	922	0.913335
metab_999921364	X - 21364		NA	NA	genus.Tyzzerella	0.00561926	0.00879243	0.522921	922	0.913335
metab_999924757	X - 24757		NA	NA	family.Muribaculaceae	0.0104117	0.0162905	0.522906	922	0.913335
metab_999925172	X - 25172		NA	NA	family.Pasteurellaceae	0.00843894	0.0132041	0.522912	922	0.913335
metab_100000011	phenylacetate		Amino Acid	Phenylalanine Metabolism	Species.biformis	0.0142669	0.0223269	0.522987	922	0.913337
metab_100001232	5-dodecenoate (12:1n7)		Lipid	Medium Chain Fatty Acid	Species.tayi	0.0122925	0.0192375	0.522997	922	0.913337
metab_100001267	piperine		Xenobiotics	Food Component/Plant	class.Synergistia	0.0369414	0.0578098	0.522977	922	0.913337
metab_100001278	10-heptadecenoate (17:1n7)		Lipid	Long Chain Monounsaturated Fatty Acid	genus.FD2005	0.0142639	0.0223205	0.522955	922	0.913337
metab_100001296	stachydrine		Xenobiotics	Food Component/Plant	Species.cutis	0.0480991	0.0752736	0.522994	922	0.913337
metab_100001412	N2,N2-dimethylguanosine		Nucleotide	Purine Metabolism, Guanine containing	family.Actinomycetaceae	-0.0121323	0.0189852	0.522961	922	0.913337
metab_100001609	7-alpha-hydroxy-3-oxo-4-cholestenoate (7-Hoca)		Lipid	Sterol	genus.Rothia	0.0162968	0.0255033	0.522982	922	0.913337
metab_100001992	androstenediol (3beta,17beta) disulfate (1)		Lipid	Androgenic Steroids	genus.Blautia	-0.0201428	0.0315214	0.522976	922	0.913337
metab_100002094	gamma-CEHC		Cofactors and Vitamins	Tocopherol Metabolism	genus.Phascolarctobacterium	-0.00496389	0.00776827	0.522991	922	0.913337
metab_100002679	gamma-carboxyglutamate		Amino Acid	Glutamate Metabolism	genus..Eubacterium..fissicatena.group	0.00814715	0.0127484	0.52294	922	0.913337
metab_100006726	linoleoyl ethanolamide		Lipid	Endocannabinoid	family.Flavobacteriaceae	-0.0126241	0.0197544	0.522954	922	0.913337
metab_100008916	1-stearoyl-2-docosahexaenoyl-GPC (18:0/22:6)		Lipid	Phosphatidylcholine (PC)	Species.pectinilyticus	-0.00635826	0.00995	0.522974	922	0.913337
metab_100009026	behenoyl dihydrosphingomyelin (d18:0/22:0)*		Lipid	Dihydrosphingomyelins	genus.Lactiplantibacillus	0.0163288	0.0255534	0.522982	922	0.913337
metab_100009030	lactosyl-N-palmitoyl-sphingosine (d18:1/16:0)		Lipid	Lactosylceramides (LCER)	Species.intestinalis.1	0.00563749	0.00882134	0.522939	922	0.913337
metab_100009225	1-(1-enyl-stearoyl)-2-linoleoyl-GPE (P-18:0/18:2)*		Lipid	Plasmalogen	genus.Adlercreutzia	0.00624996	0.00978059	0.522977	922	0.913337
metab_100015640	N-palmitoylserine		Lipid	Endocannabinoid	family.Hungateiclostridiaceae	0.0122444	0.0191614	0.522977	922	0.913337
metab_100015882	glycosyl ceramide (d18:1/20:0, d16:1/22:0)*		Lipid	Hexosylceramides (HCER)	Species.parainfluenzae	0.00897647	0.0140467	0.522958	922	0.913337
metab_100020343	tetradecadienoate (14:2)*		Lipid	Long Chain Polyunsaturated Fatty Acid (n3 and n6)	class.Synergistia	-0.0171081	0.0267721	0.522971	922	0.913337
metab_100021760	N-acetyl-2-aminoadipate		Amino Acid	Lysine Metabolism	genus.Coprobacillus	0.00837064	0.0130986	0.522957	922	0.913337
metab_100022006	bilirubin degradation product, C17H18N2O4 (2)**		Partially Characterized Molecules	Partially Characterized Molecules	Species.dispar	-0.00993082	0.0155413	0.522989	922	0.913337
metab_117	homovanillate (HVA)		Amino Acid	Tyrosine Metabolism	Species.intestini	-0.00740743	0.0115914	0.522957	922	0.913337
metab_132	3-phosphoglycerate		Carbohydrate	Glycolysis, Gluconeogenesis, and Pyruvate Metabolism	Species.sedimentorum	-0.0074852	0.0117138	0.522984	922	0.913337
metab_1629	taurochenodeoxycholate		Lipid	Primary Bile Acid Metabolism	genus.Anaeroplasma	-0.020841	0.0326146	0.522983	922	0.913337
metab_180	linoleate (18:2n6)		Lipid	Long Chain Polyunsaturated Fatty Acid (n3 and n6)	Species.anaerobia	-0.0143738	0.0224921	0.522949	922	0.913337
metab_207	adenosine 3',5'-cyclic monophosphate (cAMP)		Nucleotide	Purine Metabolism, Adenine containing	genus.Lactiplantibacillus	0.00803911	0.0125811	0.522999	922	0.913337
metab_452	palmitoleate (16:1n7)		Lipid	Long Chain Monounsaturated Fatty Acid	genus..Eubacterium..eligens.group	0.00694386	0.0108668	0.52299	922	0.913337
metab_55	1-methylnicotinamide		Cofactors and Vitamins	Nicotinate and Nicotinamide Metabolism	Species.succinatiphilus	-0.0201814	0.0315791	0.522938	922	0.913337
metab_799	betaine		Amino Acid	Glycine, Serine and Threonine Metabolism	family.Monoglobaceae	-0.0047512	0.00743461	0.522946	922	0.913337
metab_803	mannose		Carbohydrate	Fructose, Mannose and Galactose Metabolism	genus.Prevotellaceae.NK3B31.group	-0.00643334	0.0100676	0.522977	922	0.913337
metab_849	caffeine		Xenobiotics	Xanthine Metabolism	Species.hominis	0.0118433	0.0185332	0.522967	922	0.913337
metab_849	caffeine		Xenobiotics	Xanthine Metabolism	Species.mutans	-0.024807	0.0388171	0.522939	922	0.913337
metab_999911632	X - 11632		NA	NA	genus.Lachnospiraceae.UCG.010	0.00337364	0.005279	0.522943	922	0.913337
metab_999913844	X - 13844		NA	NA	Species.mitsuokai	0.0197656	0.0309331	0.523	922	0.913337
metab_999916087	X - 16087		NA	NA	family.Veillonellaceae	-0.00494888	0.00774479	0.522991	922	0.913337
metab_999921339	X - 21339		NA	NA	order.Peptococcales	0.00819505	0.012823	0.522929	922	0.913337
metab_999921353	X - 21353		NA	NA	family.Ethanoligenenaceae	0.0228902	0.0358202	0.522968	922	0.913337
metab_999921364	X - 21364		NA	NA	genus.Fenollaria	-0.0196571	0.0307629	0.522994	922	0.913337
metab_999923636	X - 23636		NA	NA	family.Anaerofustaceae	-0.0129165	0.0202139	0.522995	922	0.913337
metab_100001882	glycosyl-N-stearoyl-sphingosine (d18:1/18:0)		Lipid	Hexosylceramides (HCER)	genus.Clostridium.sensu.stricto.1	0.00321955	0.00503859	0.523002	922	0.913337
metab_100001415	N6-carbamoylthreonyladenosine		Nucleotide	Purine Metabolism, Adenine containing	order.Erysipelotrichales	-0.00504901	0.00790182	0.523009	922	0.913342
metab_999923593	X - 23593		NA	NA	genus.Mitsuokella	0.0082028	0.0128376	0.523009	922	0.913342
metab_100002227	4-cholesten-3-one		Lipid	Sterol	genus.CHKCI001	0.0178936	0.0280042	0.523012	922	0.913344
metab_100003415	N6-methyllysine		Amino Acid	Lysine Metabolism	Species.inops	0.00971902	0.0152107	0.523015	922	0.913346
metab_100001271	1-stearoyl-GPC (18:0)		Lipid	Lysophospholipid	Species.cutis	0.0145313	0.0227425	0.523021	922	0.913349
metab_100015735	ceramide (d18:1/14:0, d16:1/16:0)*		Lipid	Ceramides	Species.massiliensis.6	0.0192319	0.0300995	0.523023	922	0.913349
metab_194	N-formylmethionine		Amino Acid	Methionine, Cysteine, SAM and Taurine Metabolism	genus.Intestinimonas	0.002999	0.00469368	0.523023	922	0.913349
metab_999915245	X - 15245		NA	NA	genus.Roseburia	0.0135886	0.0212673	0.523025	922	0.913349
metab_100001992	androstenediol (3beta,17beta) disulfate (1)		Lipid	Androgenic Steroids	Species.atypica	0.0230561	0.0360854	0.523033	922	0.913359
metab_100001668	1-ribosyl-imidazoleacetate*		Amino Acid	Histidine Metabolism	genus.Dialister	0.00401067	0.00627761	0.523062	922	0.913374
metab_100002126	16a-hydroxy DHEA 3-sulfate		Lipid	Androgenic Steroids	Species.intestinalis.1	-0.0126344	0.0197754	0.523055	922	0.913374
metab_100002679	gamma-carboxyglutamate		Amino Acid	Glutamate Metabolism	genus.Olsenella	0.00816101	0.0127738	0.52306	922	0.913374
metab_100004326	3-acetylphenol sulfate		Xenobiotics	Chemical	Species.fragilis	-0.00875584	0.0137049	0.523063	922	0.913374
metab_100005403	etiocholanolone glucuronide		Lipid	Androgenic Steroids	family.Oxalobacteraceae	-0.0154258	0.0241443	0.523051	922	0.913374
metab_100009009	1-(1-enyl-palmitoyl)-2-linoleoyl-GPC (P-16:0/18:2)*		Lipid	Plasmalogen	genus.GCA.900066575	0.00502246	0.00786127	0.523062	922	0.913374
metab_100015618	palmitoyl-docosahexaenoyl-glycerol (16:0/22:6) [1]*		Lipid	Diacylglycerol	Species.angulatum	0.0215838	0.0337829	0.523055	922	0.913374
metab_100021363	vanillic acid glycine		Xenobiotics	Food Component/Plant	Species.piger	-0.0230672	0.0361053	0.523061	922	0.913374
metab_100021711	decadienedioic acid (C10:2-DC)**		Lipid	Fatty Acid, Dicarboxylate	order.Lactobacillales	-0.00916483	0.0143448	0.523055	922	0.913374
metab_1104	methyl indole-3-acetate		Xenobiotics	Food Component/Plant	genus.Megasphaera	0.0116477	0.0182307	0.523048	922	0.913374
metab_999911483	X - 11483		NA	NA	genus.Coprobacillus	0.021184	0.0331567	0.52305	922	0.913374
metab_100001590	isobutyrylglycine		Amino Acid	Leucine, Isoleucine and Valine Metabolism	order.Veillonellales.Selenomonadales	-0.00410849	0.00643112	0.523089	922	0.913381
metab_100001948	succinylcarnitine (C4-DC)		Energy	TCA Cycle	Species.jalaludinii	0.00919756	0.0143973	0.523091	922	0.913381
metab_100002094	gamma-CEHC		Cofactors and Vitamins	Tocopherol Metabolism	Species.intestinalis.2	0.0108895	0.0170455	0.523084	922	0.913381
metab_100002106	sphingomyelin (d18:1/18:1, d18:2/18:0)		Lipid	Sphingomyelins	genus.Anaerosporobacter	-0.00987949	0.0154643	0.52308	922	0.913381
metab_100009028	N-palmitoyl-sphinganine (d18:0/16:0)		Lipid	Dihydroceramides	Species.formigenes	-0.0134787	0.0210983	0.523082	922	0.913381
metab_100009042	5-hydroxyindole sulfate		Amino Acid	Tryptophan Metabolism	genus.Mitsuokella	-0.0116282	0.0182016	0.523081	922	0.913381
metab_100015737	ceramide (d18:1/17:0, d17:1/18:0)*		Lipid	Ceramides	genus.Gordonibacter	-0.0126921	0.0198672	0.523087	922	0.913381
metab_100015834	lignoceroylcarnitine (C24)*		Lipid	Fatty Acid Metabolism (Acyl Carnitine, Long Chain Saturated)	family..Clostridium..methylpentosum.group	-0.00784756	0.0122837	0.523079	922	0.913381
metab_1052	glycerate		Carbohydrate	Glycolysis, Gluconeogenesis, and Pyruvate Metabolism	genus.Oribacterium	0.0107502	0.0168273	0.52308	922	0.913381
metab_999918901	X - 18901		NA	NA	genus.Enterococcus	-0.0175962	0.027543	0.523076	922	0.913381
metab_999924588	X - 24588		NA	NA	genus.Odoribacter	-0.00472734	0.00739979	0.523086	922	0.913381
metab_999924812	X - 24812		NA	NA	family.Muribaculaceae	0.0057396	0.00898402	0.523073	922	0.913381
metab_100001251	decanoylcarnitine (C10)		Lipid	Fatty Acid Metabolism (Acyl Carnitine, Medium Chain)	genus.Lactiplantibacillus	-0.0196215	0.0307145	0.523095	922	0.913381
metab_100003001	1-(1-enyl-stearoyl)-GPE (P-18:0)*		Lipid	Lysoplasmalogen	phylum.Verrucomicrobiota	0.00444745	0.0069618	0.523094	922	0.913381
metab_999912740	X - 12740		NA	NA	family.Ruminococcaceae	0.0643151	0.100676	0.523097	922	0.913382
metab_100002126	16a-hydroxy DHEA 3-sulfate		Lipid	Androgenic Steroids	Species.massiliensis.8	-0.0248976	0.0389739	0.523099	922	0.913382
metab_100003415	N6-methyllysine		Amino Acid	Lysine Metabolism	family.Saccharimonadaceae	0.0180679	0.0282832	0.523104	922	0.913386
metab_331	gamma-glutamylglutamate		Peptide	Gamma-glutamyl Amino Acid	genus.Lachnospira	0.00441302	0.00690809	0.523106	922	0.913386
metab_62	12,13-DiHOME		Lipid	Fatty Acid, Dihydroxy	genus.Monoglobus	-0.00690551	0.0108099	0.523107	922	0.913386
metab_999911843	X - 11843		NA	NA	genus.Senegalimassilia	-0.0219253	0.0343221	0.523111	922	0.913388
metab_100001392	laurylcarnitine (C12)		Lipid	Fatty Acid Metabolism (Acyl Carnitine, Medium Chain)	Species.splanchnicus	0.00615541	0.0096358	0.523114	922	0.91339
metab_100002989	oleoyl-linoleoyl-glycerol (18:1/18:2) [1]		Lipid	Diacylglycerol	genus.Eubacterium	0.0168272	0.026342	0.523118	922	0.913395
metab_100000961	homoarginine		Amino Acid	Urea cycle; Arginine and Proline Metabolism	Species.sanguinis	0.00529441	0.00828836	0.523133	922	0.913402
metab_100001270	myristoylcarnitine (C14)		Lipid	Fatty Acid Metabolism (Acyl Carnitine, Long Chain Saturated)	genus.Anaeroplasma	-0.0080404	0.0125872	0.523132	922	0.913402
metab_100008920	sphingomyelin (d18:1/17:0, d17:1/18:0, d19:1/16:0)		Lipid	Sphingomyelins	Species.distasonis	-0.00439636	0.00688253	0.523136	922	0.913402
metab_100015727	ceramide (d16:1/24:1, d18:1/22:1)*		Lipid	Ceramides	genus.Enterococcus	0.00865489	0.0135492	0.523134	922	0.913402
metab_100016069	5-dodecenoylcarnitine (C12:1)		Lipid	Fatty Acid Metabolism (Acyl Carnitine, Monounsaturated)	family.Coriobacteriales.Incertae.Sedis	-0.00803671	0.0125814	0.523134	922	0.913402
metab_888	caprate (10:0)		Lipid	Medium Chain Fatty Acid	genus.Bilophila	0.00728907	0.0114108	0.523127	922	0.913402
metab_999924475	X - 24475		NA	NA	genus..Ruminococcus..gauvreauii.group	0.00881996	0.0138077	0.523136	922	0.913402
metab_100000491	gamma-glutamylphenylalanine		Peptide	Gamma-glutamyl Amino Acid	genus.Desulfovibrio	-0.0033518	0.00524754	0.523158	922	0.913409
metab_100001148	5-hydroxyhexanoate		Lipid	Fatty Acid, Monohydroxy	Species.longicatena	-0.00457947	0.00716951	0.523155	922	0.913409
metab_100001810	dimethylarginine (SDMA + ADMA)		Amino Acid	Urea cycle; Arginine and Proline Metabolism	phylum.Euryarchaeota	-0.00980581	0.0153515	0.523149	922	0.913409
metab_100004208	guaiacol sulfate		Xenobiotics	Benzoate Metabolism	Species.histaminiformans	0.0257089	0.0402489	0.523151	922	0.913409
metab_100015965	ethyl alpha-glucopyranoside		Xenobiotics	Food Component/Plant	family.Lachnospiraceae	-0.0427253	0.0668899	0.523156	922	0.913409
metab_344	guanidinoacetate		Amino Acid	Creatine Metabolism	Species.massiliensis.9	-0.0126292	0.0197716	0.523148	922	0.913409
metab_999912112	X - 12112		NA	NA	family.Christensenellaceae	0.0141552	0.0221608	0.523151	922	0.913409
metab_999912193	X - 12193		NA	NA	genus.Holdemania	-0.00657719	0.010297	0.523153	922	0.913409
metab_999925343	X - 25343		NA	NA	phylum.Bacteroidota	-0.0109555	0.0171517	0.523158	922	0.913409
metab_100000042	3-methylhistidine		Amino Acid	Histidine Metabolism	order.DTU014	-0.0441831	0.0691755	0.523176	922	0.913428
metab_100000706	alpha-hydroxyisocaproate		Amino Acid	Leucine, Isoleucine and Valine Metabolism	genus.GCA.900066575	-0.00465924	0.00729503	0.523191	922	0.913428
metab_100001590	isobutyrylglycine		Amino Acid	Leucine, Isoleucine and Valine Metabolism	Species.ihumii	-0.0126501	0.0198061	0.523185	922	0.913428
metab_100002254	stearoyl ethanolamide		Lipid	Endocannabinoid	genus.Lactococcus	0.00440443	0.00689574	0.523171	922	0.913428
metab_100002514	hydantoin-5-propionate		Amino Acid	Histidine Metabolism	Species.stercoris.1	0.00693111	0.0108519	0.523181	922	0.913428
metab_100008994	1-stearoyl-2-linoleoyl-GPI (18:0/18:2)		Lipid	Phosphatidylinositol (PI)	order.Christensenellales	0.0069227	0.0108388	0.523185	922	0.913428
metab_100021709	branched-chain, straight-chain, or cyclopropyl 12:1 fatty acid*		Partially Characterized Molecules	Partially Characterized Molecules	class.Methanobacteria	-0.0158037	0.024744	0.52319	922	0.913428
metab_100021784	4-chlorobenzoic acid		Xenobiotics	Chemical	Species.johnsonii	-0.00312059	0.00488577	0.523175	922	0.913428
metab_100021839	2-methoxyhydroquinone sulfate (1)		Xenobiotics	Benzoate Metabolism	genus.Coprobacillus	0.0203207	0.0318156	0.523181	922	0.913428
metab_999924306	X - 24306		NA	NA	Species.aerofaciens	-0.00512339	0.00802157	0.523182	922	0.913428
metab_999925267	X - 25267		NA	NA	Species.anaerobia	0.0165681	0.0259406	0.523187	922	0.913428
metab_100002254	stearoyl ethanolamide		Lipid	Endocannabinoid	order.Gastranaerophilales	0.00413916	0.00648085	0.523198	922	0.913434
metab_100021709	branched-chain, straight-chain, or cyclopropyl 12:1 fatty acid*		Partially Characterized Molecules	Partially Characterized Molecules	Species.colihominis	-0.0162332	0.0254171	0.5232	922	0.913434
metab_432	nicotinamide		Cofactors and Vitamins	Nicotinate and Nicotinamide Metabolism	Species.minuta	-0.0169301	0.0265083	0.523202	922	0.913434
metab_849	caffeine		Xenobiotics	Xanthine Metabolism	Species.formigenes	-0.0428544	0.0670988	0.523198	922	0.913434
metab_100015787	sphingomyelin (d18:1/19:0, d19:1/18:0)*		Lipid	Sphingomyelins	Species.magna	-0.0230701	0.0361223	0.523205	922	0.913435
metab_999924344	X - 24344		NA	NA	genus..Eubacterium..ruminantium.group	0.00784688	0.0122864	0.523207	922	0.913435
metab_100001170	3-hydroxy-2-ethylpropionate		Amino Acid	Leucine, Isoleucine and Valine Metabolism	Species.putredinis	0.00344827	0.00539927	0.523211	922	0.913438
metab_100001551	1-arachidonoyl-GPC (20:4n6)*		Lipid	Lysophospholipid	genus.Anaerosporobacter	-0.0159858	0.0250309	0.523219	922	0.913438
metab_100003901	2-stearoyl-GPE (18:0)*		Lipid	Lysophospholipid	genus.Lachnospiraceae.UCG.007	-0.0142667	0.022339	0.523218	922	0.913438
metab_100008984	1-palmitoyl-2-palmitoleoyl-GPC (16:0/16:1)*		Lipid	Phosphatidylcholine (PC)	genus.CHKCI001	0.0234365	0.0366969	0.523215	922	0.913438
metab_100020211	3-hydroxybutyroylglycine**		Lipid	Fatty Acid Metabolism (Acyl Glycine)	Species.dentium	0.0178443	0.027941	0.52322	922	0.913438
metab_999911847	X - 11847		NA	NA	genus.Papillibacter	-0.046789	0.0732623	0.523215	922	0.913438
metab_100006614	adipoylcarnitine (C6-DC)		Lipid	Fatty Acid Metabolism (Acyl Carnitine, Dicarboxylate)	genus.Fusicatenibacter	0.0080897	0.0126671	0.523224	922	0.913438
metab_100022007	bilirubin degradation product, C17H18N2O4 (3)**		Partially Characterized Molecules	Partially Characterized Molecules	Species.salivarius	0.0140662	0.0220254	0.523225	922	0.913438
metab_100002009	5alpha-pregnan-3beta,20beta-diol monosulfate (1)		Lipid	Progestin Steroids	family.Erysipelatoclostridiaceae	-0.00785389	0.012298	0.523227	922	0.913439
metab_1526	1-palmitoyl-2-oleoyl-GPE (16:0/18:1)		Lipid	Phosphatidylethanolamine (PE)	Species.equolifaciens	0.0114078	0.0178629	0.523229	922	0.913439
metab_100000269	glycerophosphorylcholine (GPC)		Lipid	Phospholipid Metabolism	class.Actinobacteria	0.00357367	0.00559591	0.523233	922	0.913442
metab_250	biliverdin		Cofactors and Vitamins	Hemoglobin and Porphyrin Metabolism	family.Hungateiclostridiaceae	0.017398	0.0272432	0.523234	922	0.913442
metab_100001550	homostachydrine*		Xenobiotics	Food Component/Plant	Species.anaerobia	0.0158978	0.0248943	0.52324	922	0.913446
metab_1052	glycerate		Carbohydrate	Glycolysis, Gluconeogenesis, and Pyruvate Metabolism	order.Acidaminococcales	0.00407584	0.00638236	0.523241	922	0.913446
metab_100008954	palmitoyl dihydrosphingomyelin (d18:0/16:0)*		Lipid	Dihydrosphingomyelins	genus.Howardella	0.00454965	0.00712433	0.523243	922	0.913447
metab_144	4-hydroxyphenylacetate		Amino Acid	Phenylalanine Metabolism	genus..Ruminococcus..gauvreauii.group	-0.00546721	0.00856137	0.523254	922	0.913454
metab_999912798	X - 12798		NA	NA	Species.clarus	-0.00978101	0.0153166	0.523254	922	0.913454
metab_999917676	X - 17676		NA	NA	genus.UCG.009	0.00841299	0.0131742	0.52325	922	0.913454
metab_999925271	X - 25271		NA	NA	Species.fragilis	-0.0167291	0.0261969	0.523255	922	0.913454
metab_100001073	androsterone sulfate		Lipid	Androgenic Steroids	Species.nordii	0.0326811	0.0511779	0.523261	922	0.913458
metab_100002356	(16 or 17)-methylstearate (a19:0 or i19:0)		Lipid	Fatty Acid, Branched	genus..Eubacterium..hallii.group	-0.00746897	0.0116965	0.523269	922	0.913458
metab_100015731	N-palmitoyl-heptadecasphingosine (d17:1/16:0)*		Lipid	Ceramides	Species.fairfieldensis	-0.0194954	0.0305299	0.523268	922	0.913458
metab_100020215	N-methylhydroxyproline**		Amino Acid	Urea cycle; Arginine and Proline Metabolism	genus.Lachnospiraceae.UCG.003	-0.023722	0.0371489	0.523271	922	0.913458
metab_1104	methyl indole-3-acetate		Xenobiotics	Food Component/Plant	family.Defluviitaleaceae	0.00930565	0.0145728	0.523271	922	0.913458
metab_563	glutamine		Amino Acid	Glutamate Metabolism	genus.Fenollaria	-0.0122584	0.0191967	0.52327	922	0.913458
metab_999912117	X - 12117		NA	NA	genus.Coprobacter	0.00948569	0.0148546	0.523267	922	0.913458
metab_100001509	2-methylbutyrylcarnitine (C5)		Amino Acid	Leucine, Isoleucine and Valine Metabolism	genus.Anaerofilum	-0.0110441	0.0172956	0.523281	922	0.913471
metab_100006115	arabonate/xylonate		Carbohydrate	Pentose Metabolism	genus.Lachnospiraceae.UCG.001	-0.00553975	0.00867577	0.523292	922	0.913477
metab_100008919	1-(1-enyl-stearoyl)-2-oleoyl-GPE (P-18:0/18:1)		Lipid	Plasmalogen	genus.Fusicatenibacter	0.00675686	0.0105818	0.523289	922	0.913477
metab_100010901	gamma-glutamyl-alpha-lysine		Peptide	Gamma-glutamyl Amino Acid	order.RF39	-0.0052287	0.00818864	0.523293	922	0.913477
metab_1256	choline		Lipid	Phospholipid Metabolism	order.Lachnospirales	-0.0125744	0.0196927	0.523291	922	0.913477
metab_999912283	X - 12283		NA	NA	genus.Sutterella	-0.00782	0.0122469	0.523294	922	0.913477
metab_999912830	X - 12830		NA	NA	family.Family.XI	0.0324352	0.0507971	0.523297	922	0.913479
metab_100001033	beta-sitosterol		Lipid	Sterol	class.Incertae.Sedis	-0.018456	0.0289047	0.523304	922	0.913487
metab_100001624	3-(3-hydroxyphenyl)propionate		Xenobiotics	Benzoate Metabolism	genus.Lactobacillus	0.0157967	0.0247402	0.523311	922	0.913488
metab_100005850	3-methylglutarylcarnitine (2)		Amino Acid	Leucine, Isoleucine and Valine Metabolism	Species.vadensis	-0.0342829	0.0536925	0.523309	922	0.913488
metab_100015840	dihomo-linolenoylcarnitine (C20:3n3 or 6)*		Lipid	Fatty Acid Metabolism (Acyl Carnitine, Polyunsaturated)	genus.Defluviitaleaceae.UCG.011	0.00528472	0.00827672	0.52331	922	0.913488
metab_100015840	dihomo-linolenoylcarnitine (C20:3n3 or 6)*		Lipid	Fatty Acid Metabolism (Acyl Carnitine, Polyunsaturated)	genus.Succinivibrio	-0.0128925	0.0201918	0.523312	922	0.913488
metab_100001064	glycolithocholate		Lipid	Secondary Bile Acid Metabolism	family.Coriobacteriaceae	0.0100544	0.0157478	0.523336	922	0.91349
metab_100001102	dodecanedioate (C12-DC)		Lipid	Fatty Acid, Dicarboxylate	Species.cutis	-0.0224459	0.0351571	0.523349	922	0.91349
metab_100001182	docosadienoate (22:2n6)		Lipid	Long Chain Polyunsaturated Fatty Acid (n3 and n6)	class.Vampirivibrionia	0.00785659	0.0123072	0.523396	922	0.91349
metab_100001269	campesterol		Lipid	Sterol	genus.Agathobacter	0.00923405	0.0144641	0.52337	922	0.91349
metab_100001270	myristoylcarnitine (C14)		Lipid	Fatty Acid Metabolism (Acyl Carnitine, Long Chain Saturated)	Species.isoflavoniconvertens	0.00719886	0.0112752	0.523333	922	0.91349
metab_100001296	stachydrine		Xenobiotics	Food Component/Plant	genus.Lachnoclostridium	-0.0179118	0.0280579	0.523386	922	0.91349
metab_100001405	1-methylxanthine		Xenobiotics	Xanthine Metabolism	genus.Ligilactobacillus	0.0137192	0.0214903	0.523384	922	0.91349
metab_100001511	1-palmitoleoyl-GPC (16:1)*		Lipid	Lysophospholipid	order.Clostridia.vadinBB60.group	0.00710446	0.0111285	0.523375	922	0.91349
metab_100001541	2-hydroxy-3-methylvalerate		Amino Acid	Leucine, Isoleucine and Valine Metabolism	genus.Intestinibacter	-0.00452742	0.00709139	0.523352	922	0.91349
metab_100001570	1-linoleoyl-GPE (18:2)*		Lipid	Lysophospholipid	phylum.Actinobacteriota	0.00715509	0.0112081	0.523386	922	0.91349
metab_100001606	cholesterol sulfate		Lipid	Sterol	genus.Alistipes	0.00449599	0.00704176	0.523329	922	0.91349
metab_100001777	1-oleoyl-GPI (18:1)		Lipid	Lysophospholipid	Species.thetaiotaomicron	0.00543274	0.00850899	0.523332	922	0.91349
metab_100001925	cyclo(leu-pro)		Peptide	Dipeptide	order.Pseudomonadales	0.0225917	0.0353896	0.523397	922	0.91349
metab_100002106	sphingomyelin (d18:1/18:1, d18:2/18:0)		Lipid	Sphingomyelins	genus.Faecalitalea	-0.00791481	0.0123974	0.52336	922	0.91349
metab_100002679	gamma-carboxyglutamate		Amino Acid	Glutamate Metabolism	Species.intestinalis.1	0.00629271	0.00985608	0.523339	922	0.91349
metab_100002910	1-methyl-5-imidazoleacetate		Amino Acid	Histidine Metabolism	genus.Anaerotruncus	-0.0185428	0.0290422	0.523328	922	0.91349
metab_100003892	lanthionine		Amino Acid	Methionine, Cysteine, SAM and Taurine Metabolism	Species.bicirculans	-0.00480907	0.00753284	0.523368	922	0.91349
metab_100005383	N-methylpipecolate		Xenobiotics	Bacterial/Fungal	order.Lactobacillales	-0.00980421	0.0153571	0.523368	922	0.91349
metab_100008920	sphingomyelin (d18:1/17:0, d17:1/18:0, d19:1/16:0)		Lipid	Sphingomyelins	family.Atopobiaceae	-0.00838685	0.0131357	0.523327	922	0.91349
metab_100008980	1-stearoyl-2-linoleoyl-GPC (18:0/18:2)*		Lipid	Phosphatidylcholine (PC)	genus.Intestinimonas	-0.00274605	0.00430084	0.523319	922	0.91349
metab_100009028	N-palmitoyl-sphinganine (d18:0/16:0)		Lipid	Dihydroceramides	family.vadinBE97	-0.0172471	0.027017	0.523389	922	0.91349
metab_100009227	1-linoleoyl-GPG (18:2)*		Lipid	Lysophospholipid	genus.DTU089	-0.00523557	0.00820095	0.523371	922	0.91349
metab_100010925	palmitoyl-arachidonoyl-glycerol (16:0/20:4) [2]*		Lipid	Diacylglycerol	Species.finegoldii.1	0.011635	0.0182226	0.52332	922	0.91349
metab_100015744	ceramide (d18:2/24:1, d18:1/24:2)*		Lipid	Ceramides	Species.obesi	-0.00556258	0.00871256	0.523342	922	0.91349
metab_100016069	5-dodecenoylcarnitine (C12:1)		Lipid	Fatty Acid Metabolism (Acyl Carnitine, Monounsaturated)	genus.Howardella	-0.00836332	0.0131004	0.523376	922	0.91349
metab_100019831	3-hydroxyphenylacetoylglutamine		Peptide	Acetylated Peptides	genus.Solobacterium	-0.0117177	0.0183558	0.523399	922	0.91349
metab_100020425	1-carboxyethylleucine	N-lactoyl leucine	Amino Acid	Leucine, Isoleucine and Valine Metabolism	genus.Acidaminococcus	-0.0070063	0.0109741	0.523352	922	0.91349
metab_1024	pantothenate		Cofactors and Vitamins	Pantothenate and CoA Metabolism	genus.Mogibacterium	0.00923013	0.0144587	0.523392	922	0.91349
metab_1224	cys-gly, oxidized		Amino Acid	Glutathione Metabolism	Species.edouardi	0.00552853	0.0086603	0.523393	922	0.91349
metab_1668	taurodeoxycholate		Lipid	Secondary Bile Acid Metabolism	Species.vulgatus	-0.00971679	0.0152183	0.523318	922	0.91349
metab_194	N-formylmethionine		Amino Acid	Methionine, Cysteine, SAM and Taurine Metabolism	genus..Ruminococcus..gnavus.group	-0.00281246	0.00440507	0.523339	922	0.91349
metab_330	fumarate		Energy	TCA Cycle	phylum.Synergistota	0.0119625	0.0187388	0.523391	922	0.91349
metab_565	tryptophan		Amino Acid	Tryptophan Metabolism	genus.Alloscardovia	0.0153494	0.0240434	0.523376	922	0.91349
metab_799	betaine		Amino Acid	Glycine, Serine and Threonine Metabolism	Species.dentium	0.00908357	0.0142281	0.523361	922	0.91349
metab_872	thymidine		Nucleotide	Pyrimidine Metabolism, Thymine containing	Species.parvulum	0.0118367	0.0185403	0.523356	922	0.91349
metab_922	N-stearoyl-sphinganine (d18:0/18:0)*		Lipid	Dihydroceramides	order.Izemoplasmatales	0.0149246	0.0233774	0.523365	922	0.91349
metab_926	caproate (6:0)		Lipid	Medium Chain Fatty Acid	Species.succinatiphilus	-0.00760082	0.0119052	0.523349	922	0.91349
metab_999916964	X - 16964		NA	NA	genus.Bacteroides	0.00839662	0.0131523	0.52337	922	0.91349
metab_999922771	X - 22771		NA	NA	order.Izemoplasmatales	0.0111786	0.0175103	0.523375	922	0.91349
metab_999922776	X - 22776		NA	NA	order.Bacillales	-0.0141632	0.0221837	0.523345	922	0.91349
metab_999924556	X - 24556		NA	NA	Species.fragilis	-0.00625029	0.00979092	0.523393	922	0.91349
metab_999924947	X - 24947		NA	NA	family.Coriobacteriaceae	0.00983093	0.0154	0.523395	922	0.91349
metab_999925790	X - 25790		NA	NA	Species.nordii	-0.0228653	0.035816	0.523371	922	0.91349
metab_100000773	3-hydroxyoctanoate		Lipid	Fatty Acid, Monohydroxy	Species.massiliensis.8	0.0147192	0.0230582	0.523412	922	0.913491
metab_100002185	indole-3-carboxylate		Amino Acid	Tryptophan Metabolism	order.Gastranaerophilales	-0.00538322	0.00843285	0.523401	922	0.913491
metab_100002769	argininate*		Amino Acid	Urea cycle; Arginine and Proline Metabolism	Species.jalaludinii	-0.0128294	0.0200979	0.523413	922	0.913491
metab_100008992	1-stearoyl-2-docosahexaenoyl-GPE (18:0/22:6)*		Lipid	Phosphatidylethanolamine (PE)	family.Pseudomonadaceae	0.0153833	0.0240985	0.523411	922	0.913491
metab_100015839	dihomo-linoleoylcarnitine (C20:2)*		Lipid	Fatty Acid Metabolism (Acyl Carnitine, Polyunsaturated)	family.Eggerthellaceae	-0.00367861	0.00576263	0.523407	922	0.913491
metab_1526	1-palmitoyl-2-oleoyl-GPE (16:0/18:1)		Lipid	Phosphatidylethanolamine (PE)	Species.inops	-0.0063724	0.00998261	0.523411	922	0.913491
metab_381	2-aminoadipate		Amino Acid	Lysine Metabolism	Species.merdae	-0.00368433	0.00577168	0.523412	922	0.913491
metab_100001276	N-acetylisoleucine		Amino Acid	Leucine, Isoleucine and Valine Metabolism	Species.ramosum	-0.00664473	0.0104095	0.523421	922	0.913492
metab_100001300	alpha-hydroxyisovalerate		Amino Acid	Leucine, Isoleucine and Valine Metabolism	Species.justesenii	0.0243206	0.0381	0.523419	922	0.913492
metab_100001612	N-acetyl-aspartyl-glutamate (NAAG)		Amino Acid	Glutamate Metabolism	Species.scindens	0.0195113	0.030566	0.52342	922	0.913492
metab_100020204	N-acetyl-2-aminooctanoate*		Lipid	Fatty Acid, Amino	genus.Intestinibacter	0.00475505	0.00744916	0.523421	922	0.913492
metab_100001405	1-methylxanthine		Xenobiotics	Xanthine Metabolism	Species.distasonis	0.00942141	0.0147596	0.523426	922	0.913496
metab_100000580	1,5-anhydroglucitol (1,5-AG)		Carbohydrate	Glycolysis, Gluconeogenesis, and Pyruvate Metabolism	genus.UCG.003	0.00465556	0.00729357	0.523436	922	0.913498
metab_100004088	retinal		Cofactors and Vitamins	Vitamin A Metabolism	genus..Eubacterium..siraeum.group	-0.00343734	0.00538504	0.523434	922	0.913498
metab_100005372	1-(1-enyl-oleoyl)-GPE (P-18:1)*		Lipid	Lysoplasmalogen	genus.UCG.009	0.00621281	0.00973319	0.523435	922	0.913498
metab_100008954	palmitoyl dihydrosphingomyelin (d18:0/16:0)*		Lipid	Dihydrosphingomyelins	genus.Fournierella	-0.00586217	0.00918382	0.523433	922	0.913498
metab_100020205	hydroxyasparagine**		Amino Acid	Alanine and Aspartate Metabolism	genus.Lacticaseibacillus	0.00981927	0.0153835	0.523444	922	0.913498
metab_1342	3-methoxytyrosine		Amino Acid	Tyrosine Metabolism	family.vadinBE97	-0.0161068	0.025234	0.523444	922	0.913498
metab_480	proline		Amino Acid	Urea cycle; Arginine and Proline Metabolism	Species.luti	-0.00754255	0.0118165	0.523439	922	0.913498
metab_999918888	X - 18888		NA	NA	family.Puniceicoccaceae	-0.0275839	0.0432142	0.523439	922	0.913498
metab_999924462	X - 24462		NA	NA	family.Ruminococcaceae	-0.0196552	0.0307929	0.523442	922	0.913498
metab_100002761	androsterone glucuronide		Lipid	Androgenic Steroids	genus.Coriobacteriaceae.UCG.002	-0.0242485	0.03799	0.523452	922	0.913501
metab_100020545	N2-acetyl,N6,N6-dimethyllysine		Amino Acid	Lysine Metabolism	Species.bacterium.1	-0.00886983	0.0138964	0.523455	922	0.913501
metab_180	linoleate (18:2n6)		Lipid	Long Chain Polyunsaturated Fatty Acid (n3 and n6)	family.Atopobiaceae	-0.0125665	0.0196879	0.523453	922	0.913501
metab_391	citrulline		Amino Acid	Urea cycle; Arginine and Proline Metabolism	phylum.Bacteroidota	0.00633723	0.00992855	0.523453	922	0.913501
metab_999923680	X - 23680		NA	NA	family..Clostridium..methylpentosum.group	0.010171	0.015935	0.523456	922	0.913501
metab_100001337	linolenate [alpha or gamma; (18:3n3 or 6)]		Lipid	Long Chain Polyunsaturated Fatty Acid (n3 and n6)	Species.massiliensis.3	0.00923049	0.0144616	0.52346	922	0.913501
metab_100002911	glycoursodeoxycholate		Lipid	Secondary Bile Acid Metabolism	Species.caccae	0.0103013	0.0161393	0.52346	922	0.913501
metab_100001594	beta-hydroxyisovaleroylcarnitine		Amino Acid	Leucine, Isoleucine and Valine Metabolism	genus.Senegalimassilia	-0.00436386	0.00683702	0.523463	922	0.913502
metab_100020823	lithocholate sulfate (1)		Lipid	Secondary Bile Acid Metabolism	Species.tanakaei	-0.0317188	0.0496952	0.523464	922	0.913502
metab_100001561	2-palmitoleoyl-GPC (16:1)*		Lipid	Lysophospholipid	phylum.Patescibacteria	-0.0100144	0.0156904	0.523472	922	0.913505
metab_100002094	gamma-CEHC		Cofactors and Vitamins	Tocopherol Metabolism	order.Lachnospirales	-0.0216452	0.033913	0.52347	922	0.913505
metab_1528	1-palmitoyl-2-linoleoyl-GPI (16:0/18:2)		Lipid	Phosphatidylinositol (PI)	genus.Barnesiella	-0.00600869	0.00941423	0.523471	922	0.913505
metab_100015637	2-hydroxybehenate		Lipid	Fatty Acid, Monohydroxy	Species.caccae	0.00259712	0.00406914	0.523477	922	0.913507
metab_999912193	X - 12193		NA	NA	order.Synergistales	0.0112427	0.0176149	0.523477	922	0.913507
metab_100001178	3-carboxy-4-methyl-5-propyl-2-furanpropanoate (CMPF)		Lipid	Fatty Acid, Dicarboxylate	genus.Allisonella	0.0256488	0.0401876	0.523491	922	0.913526
metab_565	tryptophan		Amino Acid	Tryptophan Metabolism	family.Oxalobacteraceae	-0.00717489	0.011242	0.523493	922	0.913526
metab_932	caprylate (8:0)		Lipid	Medium Chain Fatty Acid	genus.Alistipes	0.00527793	0.00826974	0.523494	922	0.913526
metab_100001293	N-acetylhistidine		Amino Acid	Histidine Metabolism	Species.succinatiphilus	-0.0149701	0.0234563	0.523499	922	0.913528
metab_100021000	hydroxypalmitoyl sphingomyelin (d18:1/16:0(OH))**		Lipid	Sphingomyelins	genus.Mogibacterium	-0.00750112	0.0117535	0.523507	922	0.913528
metab_100021538	dibutyl sulfosuccinate		Xenobiotics	Chemical	Species.splanchnicus	-0.00402871	0.00631257	0.523505	922	0.913528
metab_100021711	decadienedioic acid (C10:2-DC)**		Lipid	Fatty Acid, Dicarboxylate	Species.tertium	0.0322761	0.0505733	0.523505	922	0.913528
metab_460	phenylalanine		Amino Acid	Phenylalanine Metabolism	class.Lentisphaeria	0.00908059	0.0142282	0.523501	922	0.913528
metab_999924949	X - 24949		NA	NA	genus.Catenisphaera	-0.0119924	0.0187908	0.523502	922	0.913528
metab_100000096	4-guanidinobutanoate		Amino Acid	Guanidino and Acetamido Metabolism	Species.wadsworthia	-0.00938607	0.0147076	0.523521	922	0.913533
metab_100001104	N-acetyltyrosine		Amino Acid	Tyrosine Metabolism	genus.Coprobacter	-0.00632109	0.00990502	0.523527	922	0.913533
metab_100001269	campesterol		Lipid	Sterol	family..Eubacterium..coprostanoligenes.group	-0.00995119	0.0155939	0.523543	922	0.913533
metab_100001270	myristoylcarnitine (C14)		Lipid	Fatty Acid Metabolism (Acyl Carnitine, Long Chain Saturated)	genus.Lachnospiraceae.ND3007.group	0.00503442	0.00788899	0.523535	922	0.913533
metab_100001277	10-nonadecenoate (19:1n9)		Lipid	Long Chain Monounsaturated Fatty Acid	order.Enterobacterales	0.00482162	0.00755585	0.523553	922	0.913533
metab_100001295	gamma-glutamyltryptophan		Peptide	Gamma-glutamyl Amino Acid	family.Rikenellaceae	0.00392381	0.0061484	0.523518	922	0.913533
metab_100001570	1-linoleoyl-GPE (18:2)*		Lipid	Lysophospholipid	family.Eubacteriaceae	0.0143074	0.0224207	0.52355	922	0.913533
metab_100001956	N-methylproline		Amino Acid	Urea cycle; Arginine and Proline Metabolism	Species.finegoldii.1	-0.0205532	0.032207	0.523534	922	0.913533
metab_100002094	gamma-CEHC		Cofactors and Vitamins	Tocopherol Metabolism	genus.Frisingicoccus	0.0105302	0.0165017	0.523556	922	0.913533
metab_100002873	1-lignoceroyl-GPC (24:0)		Lipid	Lysophospholipid	order.Acholeplasmatales	-0.00739277	0.0115849	0.523547	922	0.913533
metab_100003001	1-(1-enyl-stearoyl)-GPE (P-18:0)*		Lipid	Lysoplasmalogen	Species.scindens	-0.0212559	0.0333082	0.523535	922	0.913533
metab_100004112	3-methyl catechol sulfate (1)		Xenobiotics	Benzoate Metabolism	genus.Anaerofustis	-0.0264816	0.0414991	0.523558	922	0.913533
metab_100004541	acisoga		Amino Acid	Polyamine Metabolism	genus.Monoglobus	0.00683676	0.010713	0.523524	922	0.913533
metab_100009005	1-(1-enyl-palmitoyl)-2-oleoyl-GPE (P-16:0/18:1)*		Lipid	Plasmalogen	genus.Lachnospiraceae.NK4A136.group	-0.00513956	0.00805366	0.523531	922	0.913533
metab_100021141	3-hydroxydecanoylcarnitine		Lipid	Fatty Acid Metabolism (Acyl Carnitine, Hydroxy)	Species.ndongoniae	0.0161133	0.025251	0.523556	922	0.913533
metab_100021324	3,5-dichloro-2,6-dihydroxybenzoic acid		Xenobiotics	Chemical	Species.catus	0.00618039	0.00968487	0.523541	922	0.913533
metab_100021727	cis-3,4-methyleneheptanoate		Lipid	Fatty Acid, Branched	Species.massiliensis.1	-0.00561174	0.00879395	0.523549	922	0.913533
metab_100021784	4-chlorobenzoic acid		Xenobiotics	Chemical	class.Cyanobacteriia	0.0059083	0.00925866	0.523548	922	0.913533
metab_1547	N-stearoyl-sphingosine (d18:1/18:0)*		Lipid	Ceramides	Species.fermentans	0.0104532	0.0163805	0.523539	922	0.913533
metab_566	valine		Amino Acid	Leucine, Isoleucine and Valine Metabolism	Species.callidus	-0.00450989	0.00706705	0.523535	922	0.913533
metab_803	mannose		Carbohydrate	Fructose, Mannose and Galactose Metabolism	Species.jalaludinii	0.00804019	0.0125993	0.523542	922	0.913533
metab_999912729	X - 12729		NA	NA	genus.Christensenellaceae.R.7.group	0.0109321	0.0171298	0.523514	922	0.913533
metab_999915245	X - 15245		NA	NA	genus.Veillonella	-0.0116654	0.0182808	0.523557	922	0.913533
metab_999917357	X - 17357		NA	NA	Species.wadsworthensis	0.00572299	0.00896831	0.52355	922	0.913533
metab_100003434	imidazole propionate		Amino Acid	Histidine Metabolism	genus.Oscillibacter	0.00648942	0.0101696	0.52356	922	0.913534
metab_100000665	docosahexaenoate (DHA; 22:6n3)		Lipid	Long Chain Polyunsaturated Fatty Acid (n3 and n6)	genus.UCG.009	0.0129084	0.0202327	0.523641	922	0.913534
metab_100000882	3-hydroxymyristate		Lipid	Fatty Acid, Monohydroxy	family.Synergistaceae	-0.0175246	0.0274659	0.523606	922	0.913534
metab_100001022	threonate		Cofactors and Vitamins	Ascorbate and Aldarate Metabolism	genus.Rikenellaceae.RC9.gut.group	-0.0197051	0.0308883	0.523672	922	0.913534
metab_100001104	N-acetyltyrosine		Amino Acid	Tyrosine Metabolism	genus.Granulicatella	-0.0145104	0.0227455	0.523672	922	0.913534
metab_100001108	3-methylxanthine		Xenobiotics	Xanthine Metabolism	Species.porcorum	0.0319248	0.0500436	0.523677	922	0.913534
metab_100001162	propionylcarnitine (C3)		Lipid	Fatty Acid Metabolism (also BCAA Metabolism)	family.Defluviitaleaceae	-0.00719419	0.0112744	0.523573	922	0.913534
metab_100001267	piperine		Xenobiotics	Food Component/Plant	genus.Rikenella	0.0498202	0.0780924	0.523661	922	0.913534
metab_100001396	7-methylxanthine		Xenobiotics	Xanthine Metabolism	genus.Haemophilus	-0.0141864	0.0222362	0.523648	922	0.913534
metab_100001425	5,6-dihydrouridine		Nucleotide	Pyrimidine Metabolism, Uracil containing	genus.Granulicatella	-0.00926463	0.0145226	0.523673	922	0.913534
metab_100001755	4-vinylphenol sulfate		Xenobiotics	Benzoate Metabolism	genus.Dialister	0.00780925	0.0122404	0.523644	922	0.913534
metab_100001948	succinylcarnitine (C4-DC)		Energy	TCA Cycle	Species.pamelaeae	0.0146366	0.0229382	0.523581	922	0.913534
metab_100001993	pregnenediol disulfate (C21H34O8S2)*		Lipid	Pregnenolone Steroids	Species.ramosum	-0.0129268	0.0202599	0.523605	922	0.913534
metab_100001994	androstenediol (3beta,17beta) disulfate (2)		Lipid	Androgenic Steroids	Species.ihumii	-0.0153745	0.0240993	0.523662	922	0.913534
metab_100002679	gamma-carboxyglutamate		Amino Acid	Glutamate Metabolism	genus.Sellimonas	-0.0052415	0.00821615	0.52367	922	0.913534
metab_100002951	eicosanedioate (C20-DC)		Lipid	Fatty Acid, Dicarboxylate	family.Micrococcaceae	0.0196962	0.0308723	0.523646	922	0.913534
metab_100003397	trimethylamine N-oxide		Lipid	Phospholipid Metabolism	genus.Oscillibacter	-0.00783975	0.0122865	0.523588	922	0.913534
metab_100004541	acisoga		Amino Acid	Polyamine Metabolism	genus.HT002	0.0225413	0.035332	0.523647	922	0.913534
metab_100004542	2-aminoheptanoate		Lipid	Fatty Acid, Amino	genus.Desulfovibrio	-0.00549493	0.00861151	0.523579	922	0.913534
metab_100006292	sphingomyelin (d18:1/20:1, d18:2/20:0)*		Lipid	Sphingomyelins	genus.Akkermansia	0.00282298	0.00442456	0.523622	922	0.913534
metab_100009027	sphingomyelin (d18:0/18:0, d19:0/17:0)*		Lipid	Dihydrosphingomyelins	genus.Coriobacteriaceae.UCG.002	-0.0182501	0.0286074	0.523671	922	0.913534
metab_100009054	palmitoleoyl-oleoyl-glycerol (16:1/18:1) [2]*		Lipid	Diacylglycerol	Species.togonis	-0.0173551	0.0271986	0.523581	922	0.913534
metab_100010923	linoleoyl-arachidonoyl-glycerol (18:2/20:4) [2]*		Lipid	Diacylglycerol	Species.copri	0.00737031	0.0115519	0.523627	922	0.913534
metab_100015637	2-hydroxybehenate		Lipid	Fatty Acid, Monohydroxy	Species.hominis	-0.00265704	0.00416429	0.523602	922	0.913534
metab_100015640	N-palmitoylserine		Lipid	Endocannabinoid	genus..Eubacterium..fissicatena.group	0.00776094	0.0121637	0.523611	922	0.913534
metab_100015755	ceramide (d18:1/20:0, d16:1/22:0, d20:1/18:0)*		Lipid	Ceramides	genus.Agathobacter	0.00658559	0.0103234	0.523686	922	0.913534
metab_100015962	N,N,N-trimethyl-5-aminovalerate		Amino Acid	Lysine Metabolism	genus.Faecalibacterium	0.00805805	0.0126316	0.523683	922	0.913534
metab_100015965	ethyl alpha-glucopyranoside		Xenobiotics	Food Component/Plant	family.Bifidobacteriaceae	0.00978392	0.0153349	0.523627	922	0.913534
metab_100020208	perfluorooctanoate (PFOA)		Xenobiotics	Chemical	genus..Eubacterium..ruminantium.group	0.00493261	0.00773222	0.523684	922	0.913534
metab_100020497	sulfate of piperine metabolite C16H19NO3 (3)*		Xenobiotics	Food Component/Plant	genus.Succinivibrio	0.0330213	0.0517559	0.523624	922	0.913534
metab_100020851	3-ethylcatechol sulfate (1)		Xenobiotics	Food Component/Plant	Species.bacterium.2	0.0106209	0.0166452	0.52359	922	0.913534
metab_100021131	undecenoylcarnitine (C11:1)		Lipid	Fatty Acid Metabolism (Acyl Carnitine, Monounsaturated)	Species.porcorum	-0.0170958	0.0267945	0.523615	922	0.913534
metab_100021666	branched-chain, straight-chain, or cyclopropyl 10:1 fatty acid (1)*		Partially Characterized Molecules	Partially Characterized Molecules	Species.xylaniphila	0.0198842	0.0311613	0.52357	922	0.913534
metab_1001	trans-4-hydroxyproline		Amino Acid	Urea cycle; Arginine and Proline Metabolism	family.Lachnospiraceae	0.01775	0.0278214	0.523638	922	0.913534
metab_1022	picolinate		Amino Acid	Tryptophan Metabolism	genus.Cloacibacillus	-0.0120176	0.0188361	0.523632	922	0.913534
metab_1083	N-acetylmethionine		Amino Acid	Methionine, Cysteine, SAM and Taurine Metabolism	genus.Latilactobacillus	0.00617919	0.00968427	0.523596	922	0.913534
metab_1140	gamma-glutamylglutamine		Peptide	Gamma-glutamyl Amino Acid	genus.Enterococcus	-0.00615637	0.0096482	0.523582	922	0.913534
metab_1526	1-palmitoyl-2-oleoyl-GPE (16:0/18:1)		Lipid	Phosphatidylethanolamine (PE)	genus.Lachnospira	-0.00636553	0.00997563	0.523568	922	0.913534
metab_1537	1-palmitoyl-2-linoleoyl-GPC (16:0/18:2)		Lipid	Phosphatidylcholine (PC)	genus.Solobacterium	0.00466003	0.00730359	0.523608	922	0.913534
metab_1648	taurocholate		Lipid	Primary Bile Acid Metabolism	Species.inops	-0.0109798	0.017209	0.523619	922	0.913534
metab_213	N6-methyladenosine		Nucleotide	Purine Metabolism, Adenine containing	genus.Mitsuokella	0.00823269	0.012905	0.523674	922	0.913534
metab_235	2-hydroxyphenylacetate		Amino Acid	Phenylalanine Metabolism	Species.faecis	0.00729145	0.0114268	0.523572	922	0.913534
metab_244	beta-alanine		Nucleotide	Pyrimidine Metabolism, Uracil containing	genus.Monoglobus	0.00561277	0.00879836	0.523681	922	0.913534
metab_272	corticosterone		Lipid	Corticosteroids	Species.massiliensis.1	-0.00637186	0.00998683	0.523621	922	0.913534
metab_313	sphinganine		Lipid	Sphingolipid Synthesis	order.Eubacteriales	0.0100915	0.0158182	0.523659	922	0.913534
metab_338	gluconate		Xenobiotics	Food Component/Plant	Species.wadsworthensis	-0.00592947	0.00929411	0.52365	922	0.913534
metab_376	isoleucine		Amino Acid	Leucine, Isoleucine and Valine Metabolism	order.Bacillales	0.013391	0.0209903	0.523664	922	0.913534
metab_391	citrulline		Amino Acid	Urea cycle; Arginine and Proline Metabolism	family.Selenomonadaceae	-0.00512318	0.0080308	0.523677	922	0.913534
metab_477	pristanate		Lipid	Fatty Acid, Branched	Species.xylaniphila	0.0212667	0.0333373	0.523687	922	0.913534
metab_498	retinol (Vitamin A)		Cofactors and Vitamins	Vitamin A Metabolism	Species.splanchnicus	-0.00465374	0.00729382	0.523613	922	0.913534
metab_564	threonine		Amino Acid	Glycine, Serine and Threonine Metabolism	genus.Ruminococcus	-0.00458699	0.00718968	0.523641	922	0.913534
metab_999911787	X - 11787		NA	NA	genus..Bacteroides..pectinophilus.group	0.00570894	0.00894754	0.523608	922	0.913534
metab_999911847	X - 11847		NA	NA	genus..Ruminococcus..gnavus.group	-0.0134366	0.0210597	0.523623	922	0.913534
metab_999912117	X - 12117		NA	NA	Species.hominis	0.00557434	0.00873696	0.523626	922	0.913534
metab_999912798	X - 12798		NA	NA	family..Clostridium..methylpentosum.group	0.0108303	0.0169739	0.523603	922	0.913534
metab_999912906	X - 12906		NA	NA	class.Coriobacteriia	0.00472535	0.00740655	0.52364	922	0.913534
metab_999912906	X - 12906		NA	NA	Species.shahii	0.00467612	0.00732822	0.523575	922	0.913534
metab_999915245	X - 15245		NA	NA	family.Ethanoligenenaceae	0.0303689	0.0475917	0.523565	922	0.913534
metab_999916397	X - 16397		NA	NA	genus.Hafnia.Obesumbacterium	0.0176295	0.0276347	0.523671	922	0.913534
metab_999916935	X - 16935		NA	NA	genus..Eubacterium..siraeum.group	0.00741279	0.0116193	0.523657	922	0.913534
metab_999921310	X - 21310		NA	NA	family.Selenomonadaceae	-0.0047473	0.00744053	0.523617	922	0.913534
metab_999921310	X - 21310		NA	NA	Species.equolifaciens	0.0052687	0.00825679	0.523569	922	0.913534
metab_999924418	X - 24418		NA	NA	Species.obeum	0.00604932	0.00948278	0.523685	922	0.913534
metab_999924588	X - 24588		NA	NA	genus..Ruminococcus..gauvreauii.group	0.00374641	0.00587277	0.523684	922	0.913534
metab_999926107	X - 26107		NA	NA	family.Bacteroidaceae	0.00746075	0.0116948	0.523667	922	0.913534
metab_100020975	3-hydroxy-2-methylpyridine sulfate		Xenobiotics	Chemical	Species.intestinalis.2	-0.0214756	0.033665	0.52369	922	0.913536
metab_100006379	C-glycosyltryptophan		Amino Acid	Tryptophan Metabolism	order.Clostridia.vadinBB60.group	0.00432189	0.00677506	0.523695	922	0.913539
metab_999925271	X - 25271		NA	NA	Species.luti	-0.0321882	0.0504585	0.523694	922	0.913539
metab_100000007	carnitine		Lipid	Carnitine Metabolism	class.Bacteroidia	0.00698059	0.0109474	0.523865	922	0.913541
metab_100000039	methionine sulfoxide		Amino Acid	Methionine, Cysteine, SAM and Taurine Metabolism	order.Peptococcales	0.00381074	0.0059774	0.523947	922	0.913541
metab_100000039	methionine sulfoxide		Amino Acid	Methionine, Cysteine, SAM and Taurine Metabolism	family.Victivallaceae	-0.00912325	0.0143045	0.523776	922	0.913541
metab_100000269	glycerophosphorylcholine (GPC)		Lipid	Phospholipid Metabolism	Species.plebeius	-0.00433519	0.00679682	0.523751	922	0.913541
metab_100000282	N-acetylglutamate		Amino Acid	Glutamate Metabolism	Species.longicatena	-0.00403658	0.00632823	0.523723	922	0.913541
metab_100000437	theophylline		Xenobiotics	Xanthine Metabolism	Species.obesi	0.0112757	0.0176809	0.523811	922	0.913541
metab_100000657	1,2-dipalmitoyl-GPC (16:0/16:0)		Lipid	Phosphatidylcholine (PC)	genus.Oscillibacter	-0.00314229	0.00492818	0.523888	922	0.913541
metab_100000773	3-hydroxyoctanoate		Lipid	Fatty Acid, Monohydroxy	Species.indistinctus	-0.00760536	0.0119289	0.523926	922	0.913541
metab_100000840	tartronate (hydroxymalonate)		Xenobiotics	Food Component/Plant	Species.stercoris	-0.0052597	0.00824547	0.52371	922	0.913541
metab_100000861	2,3-dihydroxypyridine		Xenobiotics	Food Component/Plant	genus.Lachnospiraceae.UCG.001	0.0065452	0.010266	0.523922	922	0.913541
metab_100000882	3-hydroxymyristate		Lipid	Fatty Acid, Monohydroxy	genus.Erysipelotrichaceae.UCG.003	0.00548279	0.00859963	0.523923	922	0.913541
metab_100001040	1-linoleoylglycerol (18:2)		Lipid	Monoacylglycerol	family.Actinomycetaceae	-0.021471	0.0336628	0.523752	922	0.913541
metab_100001106	1,3-dimethylurate		Xenobiotics	Xanthine Metabolism	genus.Victivallis	-0.0284431	0.0445928	0.523742	922	0.913541
metab_100001178	3-carboxy-4-methyl-5-propyl-2-furanpropanoate (CMPF)		Lipid	Fatty Acid, Dicarboxylate	Species.bicirculans	-0.00962187	0.015086	0.523768	922	0.913541
metab_100001181	docosapentaenoate (n3 DPA; 22:5n3)		Lipid	Long Chain Polyunsaturated Fatty Acid (n3 and n6)	class.Saccharimonadia	0.0123291	0.0193312	0.523779	922	0.913541
metab_100001232	5-dodecenoate (12:1n7)		Lipid	Medium Chain Fatty Acid	genus..Eubacterium..ventriosum.group	-0.0070118	0.0109941	0.523784	922	0.913541
metab_100001251	decanoylcarnitine (C10)		Lipid	Fatty Acid Metabolism (Acyl Carnitine, Medium Chain)	genus.Candidatus.Soleaferrea	0.0113877	0.0178552	0.52378	922	0.913541
metab_100001270	myristoylcarnitine (C14)		Lipid	Fatty Acid Metabolism (Acyl Carnitine, Long Chain Saturated)	order.Veillonellales.Selenomonadales	-0.00376459	0.00590499	0.523946	922	0.913541
metab_100001320	erythronate*		Carbohydrate	Aminosugar Metabolism	Species.pectinilyticus	-0.00561445	0.00880259	0.523756	922	0.913541
metab_100001335	eicosenoate (20:1)		Lipid	Long Chain Monounsaturated Fatty Acid	genus.Oscillospira	-0.00753643	0.0118173	0.523804	922	0.913541
metab_100001337	linolenate [alpha or gamma; (18:3n3 or 6)]		Lipid	Long Chain Polyunsaturated Fatty Acid (n3 and n6)	genus.Prevotella	-0.0166913	0.0261795	0.523917	922	0.913541
metab_100001404	indolebutyrate		Amino Acid	Tryptophan Metabolism	genus.Agathobacter	-0.0071848	0.0112642	0.52374	922	0.913541
metab_100001404	indolebutyrate		Amino Acid	Tryptophan Metabolism	genus.Ligilactobacillus	0.00776043	0.012168	0.523784	922	0.913541
metab_100001413	N4-acetylcytidine		Nucleotide	Pyrimidine Metabolism, Cytidine containing	Species.virosa	-0.00889672	0.0139525	0.52387	922	0.913541
metab_100001454	3-hydroxydodecanedioate*		Lipid	Fatty Acid, Dicarboxylate	family..Clostridium..methylpentosum.group	-0.011618	0.018219	0.523844	922	0.913541
metab_100001461	1-stearoyl-GPE (18:0)		Lipid	Lysophospholipid	phylum.Cyanobacteria	0.00688277	0.0107925	0.523808	922	0.913541
metab_100001469	N1-Methyl-4-pyridone-3-carboxamide		Cofactors and Vitamins	Nicotinate and Nicotinamide Metabolism	Species.ndongoniae	0.0158542	0.024863	0.523859	922	0.913541
metab_100001485	gamma-glutamylisoleucine*		Peptide	Gamma-glutamyl Amino Acid	genus.Haemophilus	0.00626006	0.00981389	0.523717	922	0.913541
metab_100001501	oleoylcarnitine (C18:1)		Lipid	Fatty Acid Metabolism (Acyl Carnitine, Monounsaturated)	genus.Shuttleworthia	-0.00527724	0.00827712	0.523918	922	0.913541
metab_100001501	oleoylcarnitine (C18:1)		Lipid	Fatty Acid Metabolism (Acyl Carnitine, Monounsaturated)	genus..Eubacterium..brachy.group	0.00684762	0.0107382	0.523842	922	0.913541
metab_100001561	2-palmitoleoyl-GPC (16:1)*		Lipid	Lysophospholipid	Species.faecium	-0.00604793	0.00948387	0.523829	922	0.913541
metab_100001611	3beta,7alpha-dihydroxy-5-cholestenoate		Lipid	Sterol	Species.lenta	-0.008001	0.0125483	0.523888	922	0.913541
metab_100001620	glycerophosphoethanolamine		Lipid	Phospholipid Metabolism	genus.Hafnia.Obesumbacterium	0.012578	0.0197208	0.523767	922	0.913541
metab_100001635	ectoine		Xenobiotics	Chemical	order.Clostridia.UCG.014	0.00722939	0.0113396	0.523941	922	0.913541
metab_100001655	1-palmitoyl-GPI (16:0)		Lipid	Lysophospholipid	genus.Acetanaerobacterium	-0.0224923	0.035281	0.523951	922	0.913541
metab_100001734	N6-acetyllysine		Amino Acid	Lysine Metabolism	family.Enterobacteriaceae	0.00267176	0.00419029	0.523893	922	0.913541
metab_100001743	tryptophan betaine		Amino Acid	Tryptophan Metabolism	family.Micrococcaceae	0.0548835	0.0860703	0.52386	922	0.913541
metab_100001810	dimethylarginine (SDMA + ADMA)		Amino Acid	Urea cycle; Arginine and Proline Metabolism	Species.inops	-0.00411057	0.00644537	0.523797	922	0.913541
metab_100001869	1-stearoyl-2-arachidonoyl-GPC (18:0/20:4)		Lipid	Phosphatidylcholine (PC)	Species.bacterium.1	-0.00282964	0.00443695	0.523804	922	0.913541
metab_100001882	glycosyl-N-stearoyl-sphingosine (d18:1/18:0)		Lipid	Hexosylceramides (HCER)	genus.Lachnospiraceae.UCG.009	-0.00974734	0.0152892	0.523943	922	0.913541
metab_100001882	glycosyl-N-stearoyl-sphingosine (d18:1/18:0)		Lipid	Hexosylceramides (HCER)	Species.ihumii	-0.00963434	0.015109	0.523861	922	0.913541
metab_100001925	cyclo(leu-pro)		Peptide	Dipeptide	class.Incertae.Sedis	-0.0245554	0.038516	0.523939	922	0.913541
metab_100001993	pregnenediol disulfate (C21H34O8S2)*		Lipid	Pregnenolone Steroids	genus.Papillibacter	0.0246353	0.0386298	0.523815	922	0.913541
metab_100002026	androstenediol (3alpha, 17alpha) monosulfate (2)		Lipid	Androgenic Steroids	order.Actinomycetales	-0.0191862	0.0300947	0.523946	922	0.913541
metab_100002126	16a-hydroxy DHEA 3-sulfate		Lipid	Androgenic Steroids	Species.faecis	-0.0118898	0.0186459	0.523858	922	0.913541
metab_100002227	4-cholesten-3-one		Lipid	Sterol	Species.bacterium	-0.00338891	0.00531464	0.523863	922	0.913541
metab_100002356	(16 or 17)-methylstearate (a19:0 or i19:0)		Lipid	Fatty Acid, Branched	Species.ndongoniae	0.014282	0.0223971	0.523852	922	0.913541
metab_100002679	gamma-carboxyglutamate		Amino Acid	Glutamate Metabolism	genus..Ruminococcus..gnavus.group	0.00404177	0.00633814	0.52384	922	0.913541
metab_100002761	androsterone glucuronide		Lipid	Androgenic Steroids	family.Ruminococcaceae	-0.0294032	0.0461089	0.523839	922	0.913541
metab_100002873	1-lignoceroyl-GPC (24:0)		Lipid	Lysophospholipid	genus.Sutterella	-0.00393682	0.00617336	0.523826	922	0.913541
metab_100002927	S-methylcysteine sulfoxide		Amino Acid	Methionine, Cysteine, SAM and Taurine Metabolism	Species.glucerasea	0.0181793	0.0285158	0.523953	922	0.913541
metab_100003119	N-oleoyltaurine		Lipid	Endocannabinoid	Species.formicigenerans	-0.0061043	0.00957376	0.523893	922	0.913541
metab_100003151	linoleoylcarnitine (C18:2)*		Lipid	Fatty Acid Metabolism (Acyl Carnitine, Polyunsaturated)	genus.Prevotella_9	0.00312383	0.00489935	0.523898	922	0.913541
metab_100003258	2-O-methylascorbic acid		Cofactors and Vitamins	Ascorbate and Aldarate Metabolism	Species.mitsuokai	0.00652861	0.0102358	0.523754	922	0.913541
metab_100003686	N-palmitoylglycine		Lipid	Fatty Acid Metabolism (Acyl Glycine)	genus.Lachnospiraceae.UCG.003	0.00744172	0.0116726	0.523938	922	0.913541
metab_100004088	retinal		Cofactors and Vitamins	Vitamin A Metabolism	genus.Alloscardovia	0.0163293	0.025613	0.523938	922	0.913541
metab_100004089	2-hydroxydecanoate		Lipid	Fatty Acid, Monohydroxy	genus.Turicibacter	0.00481225	0.00754478	0.523751	922	0.913541
metab_100004208	guaiacol sulfate		Xenobiotics	Benzoate Metabolism	class.Verrucomicrobiae	-0.00743045	0.0116549	0.523939	922	0.913541
metab_100004295	2-piperidinone		Xenobiotics	Food Component/Plant	genus.Lachnospiraceae.NK4B4.group	-0.02568	0.0402593	0.523725	922	0.913541
metab_100004318	indolin-2-one		Xenobiotics	Food Component/Plant	Species.microfusus	-0.0226857	0.0355773	0.523868	922	0.913541
metab_100004575	N2,N5-diacetylornithine		Amino Acid	Urea cycle; Arginine and Proline Metabolism	Species.porcorum	-0.0163949	0.0257018	0.523709	922	0.913541
metab_100004601	1H-indole-7-acetic acid		Xenobiotics	Bacterial/Fungal	genus.Slackia	0.0103861	0.0162906	0.52393	922	0.913541
metab_100005403	etiocholanolone glucuronide		Lipid	Androgenic Steroids	class.Saccharimonadia	-0.0140327	0.022	0.523735	922	0.913541
metab_100005850	3-methylglutarylcarnitine (2)		Amino Acid	Leucine, Isoleucine and Valine Metabolism	genus.CHKCI001	0.031961	0.0501043	0.523711	922	0.913541
metab_100006005	5alpha-androstan-3alpha,17beta-diol monosulfate (2)		Lipid	Androgenic Steroids	genus.UCG.009	0.0144277	0.0226213	0.523774	922	0.913541
metab_100006092	tyramine O-sulfate		Amino Acid	Tyrosine Metabolism	genus.Lachnospiraceae.UCG.010	0.00897285	0.0140692	0.523791	922	0.913541
metab_100006282	umbelliferone sulfate		Xenobiotics	Food Component/Plant	Species.massiliensis.3	0.014862	0.0233079	0.523872	922	0.913541
metab_100006641	glycochenodeoxycholate 3-sulfate		Lipid	Primary Bile Acid Metabolism	genus.Lachnospiraceae.ND3007.group	-0.00989959	0.0155204	0.52374	922	0.913541
metab_100006644	taurodeoxycholic acid 3-sulfate		Lipid	Secondary Bile Acid Metabolism	class.Cyanobacteriia	0.033979	0.0532866	0.523856	922	0.913541
metab_100009009	1-(1-enyl-palmitoyl)-2-linoleoyl-GPC (P-16:0/18:2)*		Lipid	Plasmalogen	genus.Parasutterella	-0.00455457	0.00714328	0.523897	922	0.913541
metab_100009042	5-hydroxyindole sulfate		Amino Acid	Tryptophan Metabolism	Species.shahii	0.00724519	0.0113646	0.523947	922	0.913541
metab_100009225	1-(1-enyl-stearoyl)-2-linoleoyl-GPE (P-18:0/18:2)*		Lipid	Plasmalogen	Species.inops	-0.00501069	0.00785789	0.523857	922	0.913541
metab_100009227	1-linoleoyl-GPG (18:2)*		Lipid	Lysophospholipid	genus.Citrobacter	0.014997	0.0235115	0.523732	922	0.913541
metab_100009275	methylsuccinoylcarnitine		Amino Acid	Leucine, Isoleucine and Valine Metabolism	order.Enterobacterales	-0.00457829	0.00717901	0.523812	922	0.913541
metab_100015640	N-palmitoylserine		Lipid	Endocannabinoid	genus.Solobacterium	0.0076973	0.012073	0.523921	922	0.913541
metab_100015681	palmitoleoyl-arachidonoyl-glycerol (16:1/20:4) [2]*		Lipid	Diacylglycerol	genus.Anaerofilum	0.0191592	0.0300458	0.523855	922	0.913541
metab_100015684	myristoyl-linoleoyl-glycerol (14:0/18:2) [2]*		Lipid	Diacylglycerol	genus.Victivallis	-0.0228095	0.0357727	0.523883	922	0.913541
metab_100019981	heptenedioate (C7:1-DC)*		Lipid	Fatty Acid, Dicarboxylate	genus.Klebsiella	0.00857992	0.0134573	0.523919	922	0.913541
metab_100020205	hydroxyasparagine**		Amino Acid	Alanine and Aspartate Metabolism	Species.cutis	0.0148309	0.0232635	0.523952	922	0.913541
metab_100020214	glyco-beta-muricholate**		Lipid	Primary Bile Acid Metabolism	Species.fragilis	-0.0089787	0.0140769	0.523746	922	0.913541
metab_100020414	6-bromotryptophan		Amino Acid	Tryptophan Metabolism	Species.putredinis	0.00335343	0.005259	0.523862	922	0.913541
metab_100020515	2-naphthol sulfate		Xenobiotics	Chemical	genus.Anaerotruncus	-0.0168578	0.0264318	0.523779	922	0.913541
metab_100020515	2-naphthol sulfate		Xenobiotics	Chemical	Species.anaerobia	0.0209235	0.0328079	0.523796	922	0.913541
metab_100020819	glycoursodeoxycholic acid sulfate (1)		Lipid	Secondary Bile Acid Metabolism	order.DTU014	0.0336334	0.0527355	0.523784	922	0.913541
metab_100021103	pregnenetriol sulfate*		Lipid	Pregnenolone Steroids	order.Enterobacterales	-0.00444049	0.0069636	0.523852	922	0.913541
metab_100021478	1-methyl-5-imidazolelactate		Amino Acid	Histidine Metabolism	Species.secunda	0.0291392	0.0456852	0.52375	922	0.913541
metab_100021784	4-chlorobenzoic acid		Xenobiotics	Chemical	Species.longoviformis	-0.00597269	0.00936356	0.523726	922	0.913541
metab_100021991	3-hydroxyoctanoylcarnitine (2)		Lipid	Fatty Acid Metabolism (Acyl Carnitine, Hydroxy)	genus.FD2005	0.0105516	0.0165444	0.523786	922	0.913541
metab_100022005	bilirubin degradation product, C17H18N2O4 (1)**		Partially Characterized Molecules	Partially Characterized Molecules	class.Vampirivibrionia	0.00766676	0.0120257	0.523944	922	0.913541
metab_1021	5-oxoproline		Amino Acid	Glutathione Metabolism	Species.plautii	-0.00428285	0.00671451	0.523736	922	0.913541
metab_1023	sarcosine		Amino Acid	Glycine, Serine and Threonine Metabolism	genus.Lachnospiraceae.NK4B4.group	0.011219	0.0175974	0.523938	922	0.913541
metab_1143	butyrate/isobutyrate (4:0)		Lipid	Short Chain Fatty Acid	genus.Coprococcus	-0.00539384	0.00845991	0.523914	922	0.913541
metab_1162	N-acetylneuraminate		Carbohydrate	Aminosugar Metabolism	family.Bifidobacteriaceae	0.00377602	0.00592287	0.523943	922	0.913541
metab_1239	2-hydroxystearate		Lipid	Fatty Acid, Monohydroxy	Species.piger	0.01116	0.0175012	0.523852	922	0.913541
metab_2051	methylsuccinate		Amino Acid	Leucine, Isoleucine and Valine Metabolism	Species.pectinilyticus	0.00570402	0.00894516	0.523856	922	0.913541
metab_213	N6-methyladenosine		Nucleotide	Purine Metabolism, Adenine containing	family.UCG.010	-0.00490864	0.00769552	0.523732	922	0.913541
metab_213	N6-methyladenosine		Nucleotide	Purine Metabolism, Adenine containing	genus.Anaerofilum	0.0112287	0.0176068	0.523803	922	0.913541
metab_234	aspartate		Amino Acid	Alanine and Aspartate Metabolism	Species.comes	-0.0043279	0.00678805	0.523914	922	0.913541
metab_273	cortisone		Lipid	Corticosteroids	genus.Lachnospiraceae.NK4A136.group	0.00387005	0.00606828	0.5238	922	0.913541
metab_273	cortisone		Lipid	Corticosteroids	genus.Akkermansia	0.00303664	0.00476105	0.523762	922	0.913541
metab_310	cystathionine		Amino Acid	Methionine, Cysteine, SAM and Taurine Metabolism	Species.parasanguinis	0.0213004	0.0334106	0.523941	922	0.913541
metab_50	spermidine		Amino Acid	Polyamine Metabolism	genus.Agathobacter	0.00534835	0.00838669	0.523821	922	0.913541
metab_503	serine		Amino Acid	Glycine, Serine and Threonine Metabolism	family.Bifidobacteriaceae	-0.002959	0.00464023	0.523844	922	0.913541
metab_503	serine		Amino Acid	Glycine, Serine and Threonine Metabolism	genus.Candidatus.Soleaferrea	0.00622491	0.00975963	0.523753	922	0.913541
metab_536	2'-deoxyuridine		Nucleotide	Pyrimidine Metabolism, Uracil containing	Species.comes	-0.00391851	0.00614444	0.523812	922	0.913541
metab_537	trans-urocanate		Amino Acid	Histidine Metabolism	order.Peptococcales	0.00704721	0.0110532	0.523918	922	0.913541
metab_561	glutamate		Amino Acid	Glutamate Metabolism	genus.UCG.009	0.00953636	0.0149558	0.523876	922	0.913541
metab_62	12,13-DiHOME		Lipid	Fatty Acid, Dihydroxy	genus.Erysipelatoclostridium	-0.00563672	0.0088368	0.523724	922	0.913541
metab_799	betaine		Amino Acid	Glycine, Serine and Threonine Metabolism	Species.pectinoschiza	0.00325145	0.00510019	0.523954	922	0.913541
metab_800	cysteine		Amino Acid	Methionine, Cysteine, SAM and Taurine Metabolism	Species.microfusus	0.01668	0.026162	0.523919	922	0.913541
metab_815	tyrosine		Amino Acid	Tyrosine Metabolism	family.Desulfovibrionaceae	-0.00360569	0.00565544	0.523924	922	0.913541
metab_93	alpha-ketoglutarate		Energy	TCA Cycle	family.Eggerthellaceae	-0.00467071	0.00732284	0.52375	922	0.913541
metab_999911787	X - 11787		NA	NA	genus.Lachnospira	0.00278285	0.00436385	0.52383	922	0.913541
metab_999912306	X - 12306		NA	NA	Species.cutis	0.0294379	0.0461601	0.52381	922	0.913541
metab_999912798	X - 12798		NA	NA	order.Clostridia.vadinBB60.group	0.00931596	0.0146055	0.523743	922	0.913541
metab_999912798	X - 12798		NA	NA	genus.Frisingicoccus	-0.0114961	0.0180277	0.523838	922	0.913541
metab_999912830	X - 12830		NA	NA	genus.UC5.1.2E3	-0.0159025	0.0249389	0.523859	922	0.913541
metab_999912847	X - 12847		NA	NA	genus.Tyzzerella	0.0118319	0.0185553	0.52386	922	0.913541
metab_999912851	X - 12851		NA	NA	Species.parasanguinis	0.0359299	0.0563563	0.523932	922	0.913541
metab_999913844	X - 13844		NA	NA	genus.Frisingicoccus	0.0171848	0.0269401	0.52371	922	0.913541
metab_999917438	X - 17438		NA	NA	genus.TM7x	0.0125567	0.0196918	0.523857	922	0.913541
metab_999917690	X - 17690		NA	NA	genus.Candidatus.Soleaferrea	-0.024204	0.0379656	0.523947	922	0.913541
metab_999921842	X - 21842		NA	NA	Species.callidus	0.0103526	0.0162307	0.523741	922	0.913541
metab_999923593	X - 23593		NA	NA	Species.uniformis	-0.00421132	0.00660376	0.523823	922	0.913541
metab_999923636	X - 23636		NA	NA	family.Monoglobaceae	-0.00641045	0.0100543	0.523909	922	0.913541
metab_999924546	X - 24546		NA	NA	Species.caccae	0.00658809	0.0103279	0.52371	922	0.913541
metab_999924556	X - 24556		NA	NA	genus.Catenisphaera	-0.0118072	0.0185101	0.523719	922	0.913541
metab_999925810	X - 25810		NA	NA	genus.Anaeroplasma	-0.00838476	0.0131521	0.523948	922	0.913541
metab_999926107	X - 26107		NA	NA	family.Eggerthellaceae	0.00456824	0.00716306	0.523801	922	0.913541
metab_999926109	X - 26109		NA	NA	Species.rubiinfantis	-0.0234835	0.0368245	0.523823	922	0.913541
metab_100001567	1-palmitoyl-GPE (16:0)		Lipid	Lysophospholipid	Species.piger	0.0130719	0.0205046	0.523957	922	0.913543
metab_100002029	androstenediol (3beta,17beta) monosulfate (2)		Lipid	Androgenic Steroids	genus.Olsenella	0.0143989	0.0225864	0.523961	922	0.913547
metab_923	dihydroorotate		Nucleotide	Pyrimidine Metabolism, Orotate containing	Species.succinatiphilus	-0.0194144	0.030454	0.523963	922	0.913547
metab_100001990	taurocholenate sulfate*		Lipid	Secondary Bile Acid Metabolism	genus.Streptococcus	-0.00674788	0.010585	0.523966	922	0.913548
metab_100002029	androstenediol (3beta,17beta) monosulfate (2)		Lipid	Androgenic Steroids	Species.nordii	0.0289248	0.0453742	0.523982	922	0.913548
metab_100002873	1-lignoceroyl-GPC (24:0)		Lipid	Lysophospholipid	family.Family.XI	0.0124849	0.019585	0.52398	922	0.913548
metab_100002927	S-methylcysteine sulfoxide		Amino Acid	Methionine, Cysteine, SAM and Taurine Metabolism	Species.finegoldii	-0.0101703	0.015954	0.523978	922	0.913548
metab_100005996	octadecenedioylcarnitine (C18:1-DC)*		Lipid	Fatty Acid Metabolism (Acyl Carnitine, Dicarboxylate)	genus.Streptococcus	-0.00483661	0.00758721	0.523984	922	0.913548
metab_100008930	oleate/vaccenate (18:1)		Lipid	Long Chain Monounsaturated Fatty Acid	genus.Anaerofustis	0.0159155	0.0249668	0.523985	922	0.913548
metab_100008991	1-palmitoyl-2-docosahexaenoyl-GPE (16:0/22:6)*		Lipid	Phosphatidylethanolamine (PE)	genus.CAG.873	-0.00927184	0.0145442	0.523968	922	0.913548
metab_100019831	3-hydroxyphenylacetoylglutamine		Peptide	Acetylated Peptides	genus.Holdemanella	-0.00503636	0.00790055	0.523984	922	0.913548
metab_100020241	gamma-glutamylcitrulline*		Peptide	Gamma-glutamyl Amino Acid	genus.Lactococcus	-0.00650872	0.0102099	0.523971	922	0.913548
metab_192	N-acetylputrescine		Amino Acid	Polyamine Metabolism	genus.Erysipelatoclostridium	-0.00485498	0.00761594	0.523979	922	0.913548
metab_342	glycocholate		Lipid	Primary Bile Acid Metabolism	Species.microfusus	0.0435994	0.068395	0.523986	922	0.913548
metab_100006126	4-vinylguaiacol sulfate		Xenobiotics	Food Component/Plant	Species.filiformis	-0.0234041	0.0367148	0.523991	922	0.913554
metab_100016069	5-dodecenoylcarnitine (C12:1)		Lipid	Fatty Acid Metabolism (Acyl Carnitine, Monounsaturated)	Species.eutactus	0.00577498	0.0090595	0.523996	922	0.913559
metab_100015786	sphingomyelin (d18:0/20:0, d16:0/22:0)*		Lipid	Dihydrosphingomyelins	Species.delbrueckii	-0.00789588	0.0123868	0.524001	922	0.913565
metab_100001211	sebacate (C10-DC)		Lipid	Fatty Acid, Dicarboxylate	genus.Lactococcus	-0.00756662	0.0118704	0.524005	922	0.913566
metab_100001778	1-linoleoyl-GPI (18:2)*		Lipid	Lysophospholipid	genus.Defluviitaleaceae.UCG.011	0.00690173	0.0108273	0.524006	922	0.913566
metab_100003397	trimethylamine N-oxide		Lipid	Phospholipid Metabolism	genus.Phocea	-0.0204519	0.0320849	0.524008	922	0.913567
metab_100001271	1-stearoyl-GPC (18:0)		Lipid	Lysophospholipid	genus.TM7x	-0.00754414	0.0118353	0.524011	922	0.913567
metab_100016069	5-dodecenoylcarnitine (C12:1)		Lipid	Fatty Acid Metabolism (Acyl Carnitine, Monounsaturated)	genus.Defluviitaleaceae.UCG.011	0.010354	0.0162435	0.524014	922	0.913569
metab_100000846	erythritol		Xenobiotics	Food Component/Plant	genus.Coprococcus	-0.00664622	0.0104268	0.524019	922	0.913571
metab_100001734	N6-acetyllysine		Amino Acid	Lysine Metabolism	genus.Citrobacter	-0.0118287	0.0185573	0.524018	922	0.913571
metab_100021478	1-methyl-5-imidazolelactate		Amino Acid	Histidine Metabolism	family.Butyricicoccaceae	-0.0132945	0.0208573	0.524026	922	0.91358
metab_100000616	1-stearoyl-2-arachidonoyl-GPI (18:0/20:4)		Lipid	Phosphatidylinositol (PI)	genus.Holdemanella	-0.00351745	0.00551844	0.524029	922	0.913582
metab_1526	1-palmitoyl-2-oleoyl-GPE (16:0/18:1)		Lipid	Phosphatidylethanolamine (PE)	genus.Prevotella_9	-0.00439515	0.00689552	0.524033	922	0.913586
metab_100009025	sphingomyelin (d18:1/21:0, d17:1/22:0, d16:1/23:0)*		Lipid	Sphingomyelins	family.Atopobiaceae	-0.00893639	0.0140204	0.524038	922	0.913588
metab_100020259	glutamine conjugate of C7H12O2*		Partially Characterized Molecules	Partially Characterized Molecules	genus.Olsenella	0.0178432	0.0279943	0.524037	922	0.913588
metab_100001022	threonate		Cofactors and Vitamins	Ascorbate and Aldarate Metabolism	order.Erysipelotrichales	-0.0088205	0.0138387	0.524042	922	0.913588
metab_100020409	ascorbic acid 3-sulfate*		Cofactors and Vitamins	Ascorbate and Aldarate Metabolism	Species.hominis	0.00555429	0.00871425	0.524041	922	0.913588
metab_999916576	X - 16576		NA	NA	genus.Faecalicoccus	0.0173834	0.0272735	0.524046	922	0.913591
metab_100006082	4-hydroxychlorothalonil		Xenobiotics	Chemical	phylum.Bacteroidota	0.0115891	0.0181827	0.524049	922	0.913593
metab_100015737	ceramide (d18:1/17:0, d17:1/18:0)*		Lipid	Ceramides	genus.Lactiplantibacillus	-0.0159743	0.025063	0.524052	922	0.913595
metab_100000580	1,5-anhydroglucitol (1,5-AG)		Carbohydrate	Glycolysis, Gluconeogenesis, and Pyruvate Metabolism	Species.mutans	0.00867139	0.0136056	0.524068	922	0.913603
metab_100006295	sphingomyelin (d18:1/22:1, d18:2/22:0, d16:1/24:1)*		Lipid	Sphingomyelins	phylum.Patescibacteria	0.00726874	0.0114047	0.524064	922	0.913603
metab_100008916	1-stearoyl-2-docosahexaenoyl-GPC (18:0/22:6)		Lipid	Phosphatidylcholine (PC)	genus.Tyzzerella	0.00449135	0.00704704	0.524068	922	0.913603
metab_100015735	ceramide (d18:1/14:0, d16:1/16:0)*		Lipid	Ceramides	Species.hathewayi	-0.00751193	0.0117861	0.524059	922	0.913603
metab_100015968	carotene diol (3)		Cofactors and Vitamins	Vitamin A Metabolism	Species.massiliensis.4	0.00999922	0.015689	0.524068	922	0.913603
metab_310	cystathionine		Amino Acid	Methionine, Cysteine, SAM and Taurine Metabolism	genus.Klebsiella	0.0122186	0.0191713	0.524067	922	0.913603
metab_100001276	N-acetylisoleucine		Amino Acid	Leucine, Isoleucine and Valine Metabolism	Species.nordii	-0.0147219	0.0230998	0.524081	922	0.913603
metab_100004227	2-aminooctanoate		Lipid	Fatty Acid, Amino	Species.edouardi	-0.0056831	0.00891727	0.524084	922	0.913603
metab_100006370	3beta-hydroxy-5-cholestenoate		Lipid	Sterol	family.Flavobacteriaceae	-0.0110201	0.0172912	0.524077	922	0.913603
metab_100008977	1-stearoyl-2-arachidonoyl-GPE (18:0/20:4)		Lipid	Phosphatidylethanolamine (PE)	Species.fermentans	-0.0104575	0.0164085	0.524081	922	0.913603
metab_100015681	palmitoleoyl-arachidonoyl-glycerol (16:1/20:4) [2]*		Lipid	Diacylglycerol	genus.Bacteroides	-0.012651	0.0198503	0.52408	922	0.913603
metab_100020823	lithocholate sulfate (1)		Lipid	Secondary Bile Acid Metabolism	Species.intestinalis	-0.00769809	0.0120789	0.524084	922	0.913603
metab_355	histidine		Amino Acid	Histidine Metabolism	order.Peptococcales	0.00257915	0.00404688	0.524082	922	0.913603
metab_999917438	X - 17438		NA	NA	Species.mitsuokai	0.013831	0.0217018	0.524081	922	0.913603
metab_100001570	1-linoleoyl-GPE (18:2)*		Lipid	Lysophospholipid	order.Actinomycetales	-0.0153453	0.0240784	0.524089	922	0.913608
metab_999912544	X - 12544		NA	NA	Species.urinimassiliense	-0.0827086	0.129779	0.524092	922	0.913609
metab_1001	trans-4-hydroxyproline		Amino Acid	Urea cycle; Arginine and Proline Metabolism	family.Bacillaceae	0.020304	0.0318596	0.524095	922	0.913612
metab_100000626	sphingosine 1-phosphate		Lipid	Sphingosines	genus.Collinsella	0.0040663	0.00638073	0.524107	922	0.913613
metab_100001272	1-oleoyl-GPC (18:1)		Lipid	Lysophospholipid	Species.togonis	0.0107976	0.0169432	0.524104	922	0.913613
metab_100002769	argininate*		Amino Acid	Urea cycle; Arginine and Proline Metabolism	genus.Lachnospiraceae.AC2044.group	0.00758809	0.0119074	0.524119	922	0.913613
metab_100003271	beta-citrylglutamate		Amino Acid	Glutamate Metabolism	Species.callidus	-0.00529327	0.0083061	0.52411	922	0.913613
metab_100015751	glycosyl ceramide (d18:1/23:1, d17:1/24:1)*		Lipid	Hexosylceramides (HCER)	Species.ihumii	-0.0137294	0.0215443	0.524119	922	0.913613
metab_498	retinol (Vitamin A)		Cofactors and Vitamins	Vitamin A Metabolism	genus.Anaerofilum	-0.0106268	0.0166759	0.524122	922	0.913613
metab_537	trans-urocanate		Amino Acid	Histidine Metabolism	order.Enterobacterales	-0.00448764	0.00704196	0.524112	922	0.913613
metab_999911372	X - 11372		NA	NA	family.Actinomycetaceae	-0.0181332	0.0284538	0.524102	922	0.913613
metab_999912462	X - 12462		NA	NA	genus.CAG.873	0.00844633	0.0132538	0.52411	922	0.913613
metab_999913431	X - 13431		NA	NA	Species.vulgatus	0.00557435	0.0087473	0.524117	922	0.913613
metab_999918888	X - 18888		NA	NA	genus.Lachnospira	0.00621541	0.00975339	0.524122	922	0.913613
metab_999918922	X - 18922		NA	NA	Species.atypica	-0.0152786	0.023975	0.524111	922	0.913613
metab_999924456	X - 24456		NA	NA	Species.plebeius	0.00425328	0.00667432	0.52412	922	0.913613
metab_999926108	X - 26108		NA	NA	Species.crossotus	-0.00375726	0.00589602	0.524124	922	0.913613
metab_189	N6,N6,N6-trimethyllysine		Amino Acid	Lysine Metabolism	genus.Acidaminococcus	-0.00954432	0.0149774	0.524126	922	0.913613
metab_100000840	tartronate (hydroxymalonate)		Xenobiotics	Food Component/Plant	genus.Alloscardovia	-0.0210788	0.0330784	0.524134	922	0.913617
metab_100000963	homocitrulline		Amino Acid	Urea cycle; Arginine and Proline Metabolism	genus.Bifidobacterium	-0.00496959	0.0077987	0.524137	922	0.913617
metab_100001232	5-dodecenoate (12:1n7)		Lipid	Medium Chain Fatty Acid	genus.Erysipelotrichaceae.UCG.003	0.00554522	0.00870241	0.524155	922	0.913617
metab_100001270	myristoylcarnitine (C14)		Lipid	Fatty Acid Metabolism (Acyl Carnitine, Long Chain Saturated)	family.Eubacteriaceae	-0.0131749	0.0206767	0.524166	922	0.913617
metab_100001456	7-methylguanine		Nucleotide	Purine Metabolism, Guanine containing	Species.rubiinfantis	-0.0117623	0.0184591	0.524153	922	0.913617
metab_100001485	gamma-glutamylisoleucine*		Peptide	Gamma-glutamyl Amino Acid	Species.microfusus	-0.0169051	0.0265302	0.524157	922	0.913617
metab_100002528	sulfate*		Xenobiotics	Chemical	Species.bacterium.2	0.00394779	0.00619567	0.524168	922	0.913617
metab_100003901	2-stearoyl-GPE (18:0)*		Lipid	Lysophospholipid	order.Enterobacterales	0.00392651	0.00616211	0.524157	922	0.913617
metab_100008999	1-(1-enyl-stearoyl)-2-arachidonoyl-GPE (P-18:0/20:4)*		Lipid	Plasmalogen	genus.Succinivibrio	0.0163071	0.0255924	0.524167	922	0.913617
metab_100020409	ascorbic acid 3-sulfate*		Cofactors and Vitamins	Ascorbate and Aldarate Metabolism	genus.FD2005	0.0130685	0.0205082	0.524139	922	0.913617
metab_100020478	dodecadienoate (12:2)*		Lipid	Fatty Acid, Dicarboxylate	genus..Eubacterium..eligens.group	0.00493243	0.00774106	0.524173	922	0.913617
metab_100020487	N-acetyl-isoputreanine		Amino Acid	Polyamine Metabolism	Species.shahii	0.00600861	0.00942935	0.524143	922	0.913617
metab_100021530	S-carboxyethylcysteine		Amino Acid	Methionine, Cysteine, SAM and Taurine Metabolism	family.Clostridiaceae	-0.00672546	0.0105551	0.524173	922	0.913617
metab_1111	vanillylmandelate (VMA)		Amino Acid	Tyrosine Metabolism	Species.massiliensis.8	-0.0115271	0.0180889	0.52413	922	0.913617
metab_254	3-hydroxybutyrate (BHBA)		Lipid	Ketone Bodies	genus.Christensenella	0.0197882	0.0310555	0.524166	922	0.913617
metab_310	cystathionine		Amino Acid	Methionine, Cysteine, SAM and Taurine Metabolism	Species.piger	-0.0210292	0.033003	0.524164	922	0.913617
metab_999907765	X - 07765		NA	NA	class.Alphaproteobacteria	0.00662423	0.0103958	0.524159	922	0.913617
metab_999912101	X - 12101		NA	NA	family.Flavobacteriaceae	-0.0150616	0.0236363	0.524144	922	0.913617
metab_999918888	X - 18888		NA	NA	family.Synergistaceae	-0.0176167	0.027646	0.524144	922	0.913617
metab_999924337	X - 24337		NA	NA	genus.Akkermansia	-0.00449706	0.00705721	0.52414	922	0.913617
metab_999924462	X - 24462		NA	NA	genus.Ligilactobacillus	-0.00726357	0.0113989	0.524149	922	0.913617
metab_999925828	X - 25828		NA	NA	Species.luti	-0.00496237	0.00778785	0.524163	922	0.913617
metab_999926097	X - 26097		NA	NA	phylum.Verrucomicrobiota	0.00351208	0.00551192	0.524173	922	0.913617
metab_100001126	gamma-glutamylvaline		Peptide	Gamma-glutamyl Amino Acid	Species.togonis	0.0115106	0.0180651	0.524176	922	0.913618
metab_100001550	homostachydrine*		Xenobiotics	Food Component/Plant	Species.hathewayi	-0.0118458	0.0185915	0.524182	922	0.913624
metab_100002113	cysteine sulfinic acid		Amino Acid	Methionine, Cysteine, SAM and Taurine Metabolism	genus.Erysipelotrichaceae.UCG.003	0.00349484	0.00548502	0.524184	922	0.913624
metab_100008930	oleate/vaccenate (18:1)		Lipid	Long Chain Monounsaturated Fatty Acid	class.Desulfovibrionia	0.00675188	0.010597	0.524191	922	0.913624
metab_100009264	glycochenodeoxycholate glucuronide (1)		Lipid	Primary Bile Acid Metabolism	Species.bouchesdurhonensis	0.0264713	0.0415464	0.524191	922	0.913624
metab_100020496	sulfate of piperine metabolite C16H19NO3 (2)*		Xenobiotics	Food Component/Plant	Species.putredinis	-0.00869622	0.0136486	0.524192	922	0.913624
metab_180	linoleate (18:2n6)		Lipid	Long Chain Polyunsaturated Fatty Acid (n3 and n6)	family.Desulfovibrionaceae	0.00732897	0.0115027	0.524191	922	0.913624
metab_999926106	X - 26106		NA	NA	order.Saccharimonadales	0.00965958	0.0151607	0.524194	922	0.913624
metab_100020542	11beta-hydroxyetiocholanolone glucuronide*		Lipid	Androgenic Steroids	genus.Howardella	-0.00736892	0.0115656	0.524197	922	0.913627
metab_100000054	5-hydroxylysine		Amino Acid	Lysine Metabolism	family.Oxalobacteraceae	0.00870323	0.0136599	0.5242	922	0.913628
metab_100001425	5,6-dihydrouridine		Nucleotide	Pyrimidine Metabolism, Uracil containing	genus.Catenibacillus	0.00586501	0.00920548	0.52421	922	0.913628
metab_100001612	N-acetyl-aspartyl-glutamate (NAAG)		Amino Acid	Glutamate Metabolism	genus.Coriobacteriaceae.UCG.002	0.0118921	0.0186652	0.524205	922	0.913628
metab_100001882	glycosyl-N-stearoyl-sphingosine (d18:1/18:0)		Lipid	Hexosylceramides (HCER)	order.Clostridia.vadinBB60.group	-0.00521915	0.00819177	0.52421	922	0.913628
metab_100008903	1,2-dilinoleoyl-GPC (18:2/18:2)		Lipid	Phosphatidylcholine (PC)	order.Clostridia.vadinBB60.group	0.00606613	0.0095211	0.524208	922	0.913628
metab_1023	sarcosine		Amino Acid	Glycine, Serine and Threonine Metabolism	order.DTU014	-0.0145521	0.0228402	0.524206	922	0.913628
metab_100006438	citraconate/glutaconate		Energy	TCA Cycle	Species.longicatena	0.00865325	0.013582	0.524215	922	0.913634
metab_100020254	glycine conjugate of C10H14O2 (1)*		Partially Characterized Molecules	Partially Characterized Molecules	family.Christensenellaceae	-0.00865682	0.0135877	0.524218	922	0.913636
metab_999915245	X - 15245		NA	NA	genus.Olsenella	0.0156735	0.0246012	0.524222	922	0.913639
metab_100000882	3-hydroxymyristate		Lipid	Fatty Acid, Monohydroxy	genus.Odoribacter	0.00664234	0.010426	0.524226	922	0.913643
metab_999926106	X - 26106		NA	NA	genus.Prevotella	0.0128466	0.0201645	0.524229	922	0.913644
metab_999919438	X - 19438		NA	NA	genus..Ruminococcus..torques.group	0.00887966	0.013938	0.524235	922	0.913649
metab_999924334	X - 24334		NA	NA	genus.UBA1819	-0.00411229	0.00645488	0.524235	922	0.913649
metab_117	homovanillate (HVA)		Amino Acid	Tyrosine Metabolism	family.Peptostreptococcaceae	0.00352498	0.00553305	0.524239	922	0.913651
metab_100000781	hexanoylcarnitine (C6)		Lipid	Fatty Acid Metabolism (Acyl Carnitine, Medium Chain)	genus.Christensenellaceae.R.7.group	0.00584564	0.00917592	0.524247	922	0.913662
metab_100008998	gamma-tocopherol/beta-tocopherol		Cofactors and Vitamins	Tocopherol Metabolism	genus.Odoribacter	-0.00611401	0.00959721	0.524249	922	0.913662
metab_100000743	2-hydroxyoctanoate		Lipid	Fatty Acid, Monohydroxy	family.Ruminococcaceae	0.0208635	0.0327501	0.524255	922	0.913663
metab_100000802	acetylcarnitine (C2)		Lipid	Fatty Acid Metabolism (Acyl Carnitine, Short Chain)	genus.Howardella	-0.00476119	0.00747376	0.524254	922	0.913663
metab_100015625	glycosyl-N-behenoyl-sphingadienine (d18:2/22:0)*		Lipid	Hexosylceramides (HCER)	genus.Lactobacillus	0.00512378	0.00804292	0.524253	922	0.913663
metab_999913507	X - 13507		NA	NA	Species.mutans	0.0135142	0.021214	0.524261	922	0.913669
metab_100004635	methionine sulfone		Amino Acid	Methionine, Cysteine, SAM and Taurine Metabolism	genus.Lachnoclostridium	0.00654651	0.0102765	0.524264	922	0.913669
metab_999926111	X - 26111		NA	NA	genus.Enterococcus	-0.0188025	0.0295156	0.524265	922	0.913669
metab_100004088	retinal		Cofactors and Vitamins	Vitamin A Metabolism	Species.nordii	0.0146452	0.0229903	0.524277	922	0.913678
metab_100005373	fructosyllysine		Amino Acid	Lysine Metabolism	Species.coprocola	0.00421148	0.00661121	0.524275	922	0.913678
metab_100006108	phenylacetylcarnitine		Peptide	Acetylated Peptides	Species.bromii	-0.00611893	0.00960569	0.524282	922	0.913678
metab_100006614	adipoylcarnitine (C6-DC)		Lipid	Fatty Acid Metabolism (Acyl Carnitine, Dicarboxylate)	genus.Papillibacter	-0.0208778	0.0327745	0.524281	922	0.913678
metab_498	retinol (Vitamin A)		Cofactors and Vitamins	Vitamin A Metabolism	genus.Prevotella_7	-0.00568729	0.00892807	0.524281	922	0.913678
metab_999926111	X - 26111		NA	NA	class.Gammaproteobacteria	0.0119535	0.0187647	0.524274	922	0.913678
metab_50	spermidine		Amino Acid	Polyamine Metabolism	genus.Barnesiella	0.00383011	0.00601277	0.524292	922	0.91369
metab_999925343	X - 25343		NA	NA	Species.massiliensis.6	0.0221445	0.034764	0.524292	922	0.91369
metab_100000961	homoarginine		Amino Acid	Urea cycle; Arginine and Proline Metabolism	genus.Caproiciproducens	-0.0133479	0.0209547	0.524295	922	0.913692
metab_100002129	pregnenolone sulfate		Lipid	Pregnenolone Steroids	genus.Akkermansia	0.00636892	0.00999877	0.524308	922	0.913696
metab_100003258	2-O-methylascorbic acid		Cofactors and Vitamins	Ascorbate and Aldarate Metabolism	genus.Prevotella	-0.00823709	0.0129315	0.524302	922	0.913696
metab_100015618	palmitoyl-docosahexaenoyl-glycerol (16:0/22:6) [1]*		Lipid	Diacylglycerol	order.Verrucomicrobiales	0.00745119	0.0116978	0.524307	922	0.913696
metab_100015755	ceramide (d18:1/20:0, d16:1/22:0, d20:1/18:0)*		Lipid	Ceramides	genus.Lacticaseibacillus	0.0112663	0.0176872	0.524305	922	0.913696
metab_999911849	X - 11849		NA	NA	genus..Eubacterium..fissicatena.group	0.0249126	0.0391111	0.524308	922	0.913696
metab_100000011	phenylacetate		Amino Acid	Phenylalanine Metabolism	Species.pectinoschiza	-0.00813452	0.0127708	0.524312	922	0.913699
metab_100001266	N-acetylarginine		Amino Acid	Urea cycle; Arginine and Proline Metabolism	Species.scindens	-0.0288869	0.045351	0.524313	922	0.913699
metab_100015637	2-hydroxybehenate		Lipid	Fatty Acid, Monohydroxy	genus.Intestinibacter	-0.00235807	0.00370209	0.524316	922	0.9137
metab_100009225	1-(1-enyl-stearoyl)-2-linoleoyl-GPE (P-18:0/18:2)*		Lipid	Plasmalogen	genus.Desulfovibrio	-0.00515391	0.00809151	0.52432	922	0.913701
metab_999923782	X - 23782		NA	NA	genus.Lachnospiraceae.FCS020.group	0.00589962	0.00926229	0.524321	922	0.913701
metab_100022013	tetrahydrocortisol glucuronide		Lipid	Corticosteroids	genus.Alistipes	-0.00619031	0.00971875	0.524324	922	0.913704
metab_100020215	N-methylhydroxyproline**		Amino Acid	Urea cycle; Arginine and Proline Metabolism	Species.massiliensis.1	-0.0101336	0.01591	0.524332	922	0.913713
metab_1110	N-acetylalanine		Amino Acid	Alanine and Aspartate Metabolism	genus.Lachnospiraceae.UCG.001	0.00342582	0.00537866	0.524335	922	0.913716
metab_100001256	N-acetylphenylalanine		Amino Acid	Phenylalanine Metabolism	Species.togonis	-0.00951142	0.0149334	0.52434	922	0.913717
metab_197	S-adenosylhomocysteine (SAH)		Amino Acid	Methionine, Cysteine, SAM and Taurine Metabolism	genus.Enterobacter	-0.0102815	0.0161424	0.52434	922	0.913717
metab_999924473	X - 24473		NA	NA	genus..Eubacterium..ruminantium.group	0.0064497	0.0101265	0.524345	922	0.913723
metab_1442	beta-hydroxyisovalerate		Amino Acid	Leucine, Isoleucine and Valine Metabolism	Species.scindens	-0.0190629	0.0299306	0.524352	922	0.913727
metab_445	orotate		Nucleotide	Pyrimidine Metabolism, Orotate containing	Species.crossotus	-0.0047286	0.00742433	0.52435	922	0.913727
metab_999921471	X - 21471		NA	NA	Species.lenta	-0.0100339	0.0157543	0.524354	922	0.913728
metab_100004083	glycohyocholate		Lipid	Secondary Bile Acid Metabolism	family.Actinomycetaceae	0.0257925	0.0404974	0.524359	922	0.913734
metab_100000665	docosahexaenoate (DHA; 22:6n3)		Lipid	Long Chain Polyunsaturated Fatty Acid (n3 and n6)	Species.succinatutens	-0.00914604	0.0143607	0.524367	922	0.91374
metab_100002024	5alpha-androstan-3beta,17beta-diol monosulfate (2)		Lipid	Androgenic Steroids	genus.Butyricicoccus	0.00977831	0.0153534	0.524366	922	0.91374
metab_100001452	isovalerylglycine		Amino Acid	Leucine, Isoleucine and Valine Metabolism	genus.Megamonas	-0.0115652	0.0181594	0.524371	922	0.913742
metab_100002113	cysteine sulfinic acid		Amino Acid	Methionine, Cysteine, SAM and Taurine Metabolism	genus.Oxalobacter	0.00700545	0.0109998	0.524372	922	0.913742
metab_100002500	formiminoglutamate		Amino Acid	Histidine Metabolism	genus.Acetanaerobacterium	0.0220434	0.0346123	0.524377	922	0.913747
metab_100001413	N4-acetylcytidine		Nucleotide	Pyrimidine Metabolism, Cytidine containing	family.Defluviitaleaceae	-0.00735016	0.0115413	0.524381	922	0.913749
metab_100001872	1-stearoyl-2-arachidonoyl-GPS (18:0/20:4)		Lipid	Phosphatidylserine (PS)	genus.Fournierella	0.0103476	0.0162481	0.524384	922	0.913749
metab_100002018	5alpha-androstan-3alpha,17beta-diol monosulfate (1)		Lipid	Androgenic Steroids	genus.Phocea	0.0243017	0.0381589	0.524383	922	0.913749
metab_803	mannose		Carbohydrate	Fructose, Mannose and Galactose Metabolism	genus.Haemophilus	0.00585613	0.00919556	0.524391	922	0.913754
metab_999912798	X - 12798		NA	NA	genus.Coprobacter	-0.0101762	0.0159793	0.524393	922	0.913754
metab_999918887	X - 18887		NA	NA	Species.hadrus	0.00711108	0.0111662	0.524392	922	0.913754
metab_100001278	10-heptadecenoate (17:1n7)		Lipid	Long Chain Monounsaturated Fatty Acid	class.Lentisphaeria	0.0192838	0.0302821	0.524416	922	0.913757
metab_100001734	N6-acetyllysine		Amino Acid	Lysine Metabolism	Species.butyriciproducens	-0.00907445	0.01425	0.524418	922	0.913757
metab_100002107	palmitoyl sphingomyelin (d18:1/16:0)		Lipid	Sphingomyelins	family.Lactobacillaceae	0.00278162	0.0043679	0.524397	922	0.913757
metab_100005391	3-(3-hydroxyphenyl)propionate sulfate		Xenobiotics	Benzoate Metabolism	order.Monoglobales	0.0144472	0.0226867	0.524409	922	0.913757
metab_100006644	taurodeoxycholic acid 3-sulfate		Lipid	Secondary Bile Acid Metabolism	Species.bacterium.2	0.00990014	0.0155462	0.524405	922	0.913757
metab_100009227	1-linoleoyl-GPG (18:2)*		Lipid	Lysophospholipid	genus..Eubacterium..hallii.group	0.00658579	0.0103418	0.524409	922	0.913757
metab_100021760	N-acetyl-2-aminoadipate		Amino Acid	Lysine Metabolism	genus.Ruminiclostridium	-0.0118282	0.0185739	0.524409	922	0.913757
metab_1256	choline		Lipid	Phospholipid Metabolism	Species.champanellensis	-0.00488155	0.0076654	0.5244	922	0.913757
metab_275	creatinine		Amino Acid	Creatine Metabolism	family.Prevotellaceae	0.00212305	0.00333387	0.524411	922	0.913757
metab_330	fumarate		Energy	TCA Cycle	family.Hafniaceae	0.0139499	0.021906	0.524415	922	0.913757
metab_356	cortisol		Lipid	Corticosteroids	genus.Colidextribacter	0.00430651	0.00676256	0.524408	922	0.913757
metab_932	caprylate (8:0)		Lipid	Medium Chain Fatty Acid	Species.bifidum	0.00641404	0.0100723	0.524418	922	0.913757
metab_100000096	4-guanidinobutanoate		Amino Acid	Guanidino and Acetamido Metabolism	Species.histaminiformans	0.0233416	0.0366547	0.524422	922	0.91376
metab_100001990	taurocholenate sulfate*		Lipid	Secondary Bile Acid Metabolism	genus.Coprobacillus	-0.0150182	0.0235842	0.524426	922	0.913763
metab_100000010	3-phenylpropionate (hydrocinnamate)		Xenobiotics	Benzoate Metabolism	class.Synergistia	-0.0323484	0.0507997	0.52443	922	0.913767
metab_100000846	erythritol		Xenobiotics	Food Component/Plant	genus..Eubacterium..brachy.group	0.00691996	0.0108673	0.524441	922	0.913769
metab_100001856	1-stearoyl-2-oleoyl-GPE (18:0/18:1)		Lipid	Phosphatidylethanolamine (PE)	genus.Ruminiclostridium	0.0174863	0.0274611	0.52444	922	0.913769
metab_100005383	N-methylpipecolate		Xenobiotics	Bacterial/Fungal	Species.paraputrificum	-0.0207898	0.0326499	0.524453	922	0.913769
metab_100005834	9-hydroxystearate		Lipid	Fatty Acid, Monohydroxy	genus.Gordonibacter	-0.014896	0.0233937	0.52445	922	0.913769
metab_100006298	lignoceroyl sphingomyelin (d18:1/24:0)		Lipid	Sphingomyelins	Species.sobrinus	0.011133	0.0174836	0.524439	922	0.913769
metab_100015967	carotene diol (2)		Cofactors and Vitamins	Vitamin A Metabolism	genus.Candidatus.Soleaferrea	-0.0100045	0.0157118	0.52445	922	0.913769
metab_338	gluconate		Xenobiotics	Food Component/Plant	Species.magna	0.0235756	0.0370244	0.524447	922	0.913769
metab_498	retinol (Vitamin A)		Cofactors and Vitamins	Vitamin A Metabolism	genus.Flavonifractor	-0.00512343	0.00804621	0.524451	922	0.913769
metab_827	cytidine		Nucleotide	Pyrimidine Metabolism, Cytidine containing	class.Negativicutes	0.00582072	0.00914105	0.524441	922	0.913769
metab_893	arachidate (20:0)		Lipid	Long Chain Saturated Fatty Acid	genus.Prevotella	-0.00870073	0.0136643	0.524452	922	0.913769
metab_999926106	X - 26106		NA	NA	genus.Eggerthella	0.00852838	0.0133936	0.52445	922	0.913769
metab_100001730	3,4-dihydroxybutyrate		Lipid	Fatty Acid, Dihydroxy	genus.Oxalobacter	0.00737655	0.0115849	0.524457	922	0.913771
metab_100006282	umbelliferone sulfate		Xenobiotics	Food Component/Plant	genus.Olsenella	0.0209683	0.032931	0.524462	922	0.913771
metab_100015834	lignoceroylcarnitine (C24)*		Lipid	Fatty Acid Metabolism (Acyl Carnitine, Long Chain Saturated)	family.Hungateiclostridiaceae	0.014786	0.0232217	0.524462	922	0.913771
metab_100022006	bilirubin degradation product, C17H18N2O4 (2)**		Partially Characterized Molecules	Partially Characterized Molecules	genus..Eubacterium..xylanophilum.group	0.00512892	0.00805507	0.524464	922	0.913771
metab_999913507	X - 13507		NA	NA	genus.GCA.900066755	-0.0271477	0.0426358	0.524462	922	0.913771
metab_100009005	1-(1-enyl-palmitoyl)-2-oleoyl-GPE (P-16:0/18:1)*		Lipid	Plasmalogen	phylum.Firmicutes	0.0151097	0.0237305	0.524471	922	0.913771
metab_100010941	linoleoyl-linoleoyl-glycerol (18:2/18:2) [1]*		Lipid	Diacylglycerol	genus.Limosilactobacillus	-0.0150098	0.0235733	0.524467	922	0.913771
metab_100015788	sphingomyelin (d18:2/18:1)*		Lipid	Sphingomyelins	genus.Latilactobacillus	0.00743747	0.0116809	0.52447	922	0.913771
metab_100020204	N-acetyl-2-aminooctanoate*		Lipid	Fatty Acid, Amino	genus.Butyricicoccus	-0.00722244	0.0113432	0.524472	922	0.913771
metab_50	spermidine		Amino Acid	Polyamine Metabolism	family.Micrococcaceae	-0.016551	0.0259944	0.524475	922	0.913773
metab_100000265	kynurenine		Amino Acid	Tryptophan Metabolism	genus.Bilophila	-0.00513398	0.00806331	0.524479	922	0.913773
metab_100001590	isobutyrylglycine		Amino Acid	Leucine, Isoleucine and Valine Metabolism	genus.UCG.009	-0.00879636	0.0138154	0.524478	922	0.913773
metab_235	2-hydroxyphenylacetate		Amino Acid	Phenylalanine Metabolism	phylum.Cyanobacteria	0.00783647	0.0123079	0.524483	922	0.913778
metab_100019981	heptenedioate (C7:1-DC)*		Lipid	Fatty Acid, Dicarboxylate	Species.pamelaeae	-0.015972	0.0250857	0.524485	922	0.913778
metab_100010923	linoleoyl-arachidonoyl-glycerol (18:2/20:4) [2]*		Lipid	Diacylglycerol	Species.dentium	-0.0187123	0.0293902	0.524494	922	0.913783
metab_267	choline phosphate		Lipid	Phospholipid Metabolism	order.DTU014	-0.00839017	0.0131779	0.524494	922	0.913783
metab_999921470	X - 21470		NA	NA	family.Pseudomonadaceae	0.0247634	0.038894	0.524492	922	0.913783
metab_100000665	docosahexaenoate (DHA; 22:6n3)		Lipid	Long Chain Polyunsaturated Fatty Acid (n3 and n6)	genus.Desulfovibrio	0.00750818	0.0117934	0.52452	922	0.913783
metab_100001104	N-acetyltyrosine		Amino Acid	Tyrosine Metabolism	Species.wadsworthensis	-0.00479085	0.00752506	0.524515	922	0.913783
metab_100001994	androstenediol (3beta,17beta) disulfate (2)		Lipid	Androgenic Steroids	genus.Alloscardovia	0.0260166	0.0408659	0.524527	922	0.913783
metab_100002367	2R,3R-dihydroxybutyrate		Lipid	Fatty Acid, Dihydroxy	genus.Lachnospiraceae.UCG.009	-0.0119925	0.0188378	0.524538	922	0.913783
metab_100002873	1-lignoceroyl-GPC (24:0)		Lipid	Lysophospholipid	genus.UCG.002	0.0043841	0.00688662	0.524542	922	0.913783
metab_100002873	1-lignoceroyl-GPC (24:0)		Lipid	Lysophospholipid	genus.CAG.873	-0.00620106	0.00974012	0.524516	922	0.913783
metab_100003892	lanthionine		Amino Acid	Methionine, Cysteine, SAM and Taurine Metabolism	phylum.Patescibacteria	0.0108602	0.0170579	0.524504	922	0.913783
metab_100005383	N-methylpipecolate		Xenobiotics	Bacterial/Fungal	Species.magna	0.0433947	0.0681588	0.524504	922	0.913783
metab_100006294	behenoyl sphingomyelin (d18:1/22:0)*		Lipid	Sphingomyelins	genus.Limosilactobacillus	0.00919235	0.0144386	0.524517	922	0.913783
metab_100008980	1-stearoyl-2-linoleoyl-GPC (18:0/18:2)*		Lipid	Phosphatidylcholine (PC)	Species.plebeius	-0.00290814	0.00456814	0.524541	922	0.913783
metab_100010918	oleoyl-oleoyl-glycerol (18:1/18:1) [1]*		Lipid	Diacylglycerol	Species.putredinis	0.00587412	0.0092271	0.524539	922	0.913783
metab_100015624	N-behenoyl-sphingadienine (d18:2/22:0)*		Lipid	Ceramides	genus.Colidextribacter	-0.00571744	0.0089803	0.524507	922	0.913783
metab_100015833	arachidoylcarnitine (C20)*		Lipid	Fatty Acid Metabolism (Acyl Carnitine, Long Chain Saturated)	genus..Ruminococcus..gauvreauii.group	0.00328046	0.00515286	0.52453	922	0.913783
metab_100015833	arachidoylcarnitine (C20)*		Lipid	Fatty Acid Metabolism (Acyl Carnitine, Long Chain Saturated)	genus.Megasphaera	0.00728571	0.0114434	0.524501	922	0.913783
metab_100019972	dodecenedioate (C12:1-DC)*		Lipid	Fatty Acid, Dicarboxylate	genus.Lacticaseibacillus	-0.0116871	0.0183583	0.524541	922	0.913783
metab_100020631	4-methylhexanoylglutamine		Lipid	Fatty Acid Metabolism (Acyl Glutamine)	Species.formigenes	-0.0214704	0.0337256	0.524536	922	0.913783
metab_100021093	taurochenodeoxycholic acid 3-sulfate		Lipid	Secondary Bile Acid Metabolism	Species.inops	-0.00958245	0.015052	0.524535	922	0.913783
metab_302	deoxycholate		Lipid	Secondary Bile Acid Metabolism	genus.Allisonella	0.0211845	0.0332757	0.524527	922	0.913783
metab_999910458	X - 10458		NA	NA	family.Tannerellaceae	0.00534036	0.0083886	0.524535	922	0.913783
metab_999912812	X - 12812		NA	NA	family.Ruminococcaceae	-0.0420946	0.066121	0.52453	922	0.913783
metab_999916397	X - 16397		NA	NA	Species.minuta	-0.0240564	0.0377842	0.524499	922	0.913783
metab_999924811	X - 24811		NA	NA	family.Coriobacteriales.Incertae.Sedis	0.00829712	0.0130329	0.52453	922	0.913783
metab_999925271	X - 25271		NA	NA	Species.microfusus	-0.0620275	0.0974288	0.52452	922	0.913783
metab_999925420	X - 25420		NA	NA	phylum.Actinobacteriota	0.00981072	0.0154095	0.524505	922	0.913783
metab_100000672	1-myristoyl-2-palmitoyl-GPC (14:0/16:0)		Lipid	Phosphatidylcholine (PC)	genus.Tyzzerella	0.0059269	0.00931016	0.524546	922	0.913787
metab_100010922	linoleoyl-arachidonoyl-glycerol (18:2/20:4) [1]*		Lipid	Diacylglycerol	genus.Ruminococcus	-0.00834333	0.0131063	0.524557	922	0.913793
metab_999911880	X - 11880		NA	NA	genus.Faecalitalea	-0.0146639	0.0230351	0.524556	922	0.913793
metab_999912680	X - 12680		NA	NA	family.Muribaculaceae	0.00726657	0.0114148	0.524556	922	0.913793
metab_999917325	X - 17325		NA	NA	genus.Incertae.Sedis	0.0177753	0.0279228	0.524557	922	0.913793
metab_1114	3-aminoisobutyrate		Nucleotide	Pyrimidine Metabolism, Thymine containing	order.Clostridia.UCG.014	0.00479105	0.0075262	0.52456	922	0.913795
metab_100000672	1-myristoyl-2-palmitoyl-GPC (14:0/16:0)		Lipid	Phosphatidylcholine (PC)	Species.senegalensis	-0.012489	0.0196193	0.524572	922	0.913796
metab_100001055	isobutyrylcarnitine (C4)		Amino Acid	Leucine, Isoleucine and Valine Metabolism	genus.FD2005	-0.014538	0.0228385	0.524577	922	0.913796
metab_100001208	1-methyl-4-imidazoleacetate		Amino Acid	Histidine Metabolism	genus.Pseudomonas	-0.0129551	0.0203519	0.52458	922	0.913796
metab_100001272	1-oleoyl-GPC (18:1)		Lipid	Lysophospholipid	family.Anaerovoracaceae	0.0085007	0.0133546	0.524591	922	0.913796
metab_100001359	aconitate [cis or trans]		Energy	TCA Cycle	Species.succinatutens	-0.00411426	0.00646369	0.524602	922	0.913796
metab_100001733	hexanoylglutamine		Lipid	Fatty Acid Metabolism (Acyl Glutamine)	genus.Christensenellaceae.R.7.group	0.00856627	0.013458	0.524602	922	0.913796
metab_100001806	o-cresol sulfate		Xenobiotics	Benzoate Metabolism	Species.mayombei	-0.0405112	0.0636423	0.524585	922	0.913796
metab_100002196	13-HODE + 9-HODE		Lipid	Fatty Acid, Monohydroxy	Species.formicigenerans	-0.00679528	0.0106749	0.524573	922	0.913796
metab_100002544	4-hydroxyglutamate		Amino Acid	Glutamate Metabolism	order.Lactobacillales	0.00658179	0.0103401	0.524595	922	0.913796
metab_100006295	sphingomyelin (d18:1/22:1, d18:2/22:0, d16:1/24:1)*		Lipid	Sphingomyelins	genus.Alloscardovia	-0.0172006	0.0270216	0.524581	922	0.913796
metab_100009130	1-oleoyl-2-docosahexaenoyl-GPC (18:1/22:6)*		Lipid	Phosphatidylcholine (PC)	order.Lactobacillales	0.00401791	0.00631204	0.524583	922	0.913796
metab_100020211	3-hydroxybutyroylglycine**		Lipid	Fatty Acid Metabolism (Acyl Glycine)	Species.succinatutens	0.00826429	0.0129828	0.524576	922	0.913796
metab_100020343	tetradecadienoate (14:2)*		Lipid	Long Chain Polyunsaturated Fatty Acid (n3 and n6)	genus.Actinomyces	-0.01916	0.030101	0.524599	922	0.913796
metab_100020427	1-carboxyethylisoleucine	N-lactoyl isoleucine	Amino Acid	Leucine, Isoleucine and Valine Metabolism	genus.Finegoldia	0.0218233	0.0342836	0.524581	922	0.913796
metab_100021141	3-hydroxydecanoylcarnitine		Lipid	Fatty Acid Metabolism (Acyl Carnitine, Hydroxy)	Species.histaminiformans	0.0202999	0.0318899	0.524575	922	0.913796
metab_100021991	3-hydroxyoctanoylcarnitine (2)		Lipid	Fatty Acid Metabolism (Acyl Carnitine, Hydroxy)	family.UCG.010	-0.00547289	0.00859769	0.52458	922	0.913796
metab_1268	gamma-glutamylleucine		Peptide	Gamma-glutamyl Amino Acid	class.Vampirivibrionia	0.00446296	0.00701119	0.524583	922	0.913796
metab_207	adenosine 3',5'-cyclic monophosphate (cAMP)		Nucleotide	Purine Metabolism, Adenine containing	family.UCG.011	0.00532666	0.00836827	0.524595	922	0.913796
metab_234	aspartate		Amino Acid	Alanine and Aspartate Metabolism	Species.inulinivorans	0.00330487	0.00519202	0.524596	922	0.913796
metab_999921821	X - 21821		NA	NA	genus.Mitsuokella	0.0143524	0.0225476	0.52459	922	0.913796
metab_999924473	X - 24473		NA	NA	Species.wadsworthia	-0.0111239	0.017476	0.524599	922	0.913796
metab_100001269	campesterol		Lipid	Sterol	Species.mucilaginosa	0.0324207	0.0509349	0.524606	922	0.913796
metab_100015737	ceramide (d18:1/17:0, d17:1/18:0)*		Lipid	Ceramides	genus..Clostridium..innocuum.group	-0.0107591	0.0169033	0.524608	922	0.913796
metab_180	linoleate (18:2n6)		Lipid	Long Chain Polyunsaturated Fatty Acid (n3 and n6)	genus.Intestinimonas	0.00685558	0.0107706	0.524608	922	0.913796
metab_100001337	linolenate [alpha or gamma; (18:3n3 or 6)]		Lipid	Long Chain Polyunsaturated Fatty Acid (n3 and n6)	Species.hadrus	0.0102231	0.0160615	0.524616	922	0.913805
metab_999926111	X - 26111		NA	NA	family..Clostridium..methylpentosum.group	-0.0191984	0.0301626	0.524618	922	0.913805
metab_100001580	docosapentaenoate (n6 DPA; 22:5n6)		Lipid	Long Chain Polyunsaturated Fatty Acid (n3 and n6)	genus.Lachnospira	0.00690091	0.0108424	0.524631	922	0.913821
metab_358	hypotaurine		Amino Acid	Methionine, Cysteine, SAM and Taurine Metabolism	genus..Eubacterium..ruminantium.group	0.00346124	0.00543814	0.524631	922	0.913821
metab_273	cortisone		Lipid	Corticosteroids	genus.Ruminococcus	-0.00405765	0.00637526	0.524635	922	0.913824
metab_100001313	gamma-glutamylmethionine		Peptide	Gamma-glutamyl Amino Acid	genus.Latilactobacillus	0.00745847	0.0117186	0.524637	922	0.913825
metab_2054	ethylmalonate		Amino Acid	Leucine, Isoleucine and Valine Metabolism	Species.rubiinfantis	0.0194133	0.0305019	0.52464	922	0.913826
metab_100006378	N-acetylkynurenine (2)		Amino Acid	Tryptophan Metabolism	order.Eubacteriales	-0.0139289	0.0218852	0.524646	922	0.913832
metab_999924456	X - 24456		NA	NA	Species.salyersiae	-0.00711249	0.0111753	0.524647	922	0.913832
metab_999919141	X - 19141		NA	NA	family.Erysipelotrichaceae	0.0068212	0.0107177	0.524651	922	0.913835
metab_100000846	erythritol		Xenobiotics	Food Component/Plant	genus.DTU089	0.00520221	0.00817397	0.524656	922	0.913841
metab_533	urea		Amino Acid	Urea cycle; Arginine and Proline Metabolism	genus.Agathobacter	-0.00516248	0.0081116	0.524659	922	0.913843
metab_100000463	indolelactate		Amino Acid	Tryptophan Metabolism	Species.uniformis	-0.00410588	0.00645303	0.524763	922	0.913843
metab_100000711	4-acetylphenol sulfate		Xenobiotics	Benzoate Metabolism	Species.finegoldii.1	0.0107511	0.0168962	0.524743	922	0.913843
metab_100000774	phenyllactate (PLA)		Amino Acid	Phenylalanine Metabolism	genus.Parasutterella	-0.0046233	0.00726496	0.52469	922	0.913843
metab_100000776	palmitoylcarnitine (C16)		Lipid	Fatty Acid Metabolism (Acyl Carnitine, Long Chain Saturated)	genus.Monoglobus	-0.00560952	0.00881504	0.524707	922	0.913843
metab_100000792	dehydroepiandrosterone sulfate (DHEA-S)		Lipid	Androgenic Steroids	genus.Coriobacteriaceae.UCG.002	-0.0198259	0.0311574	0.524736	922	0.913843
metab_100000997	3-hydroxydecanoate		Lipid	Fatty Acid, Monohydroxy	family.Bacillaceae	0.0236609	0.0371791	0.524677	922	0.913843
metab_100001126	gamma-glutamylvaline		Peptide	Gamma-glutamyl Amino Acid	Species.ihumii	0.0122916	0.0193155	0.524704	922	0.913843
metab_100001287	epiandrosterone sulfate		Lipid	Androgenic Steroids	genus.Merdibacter	0.0158794	0.0249509	0.524664	922	0.913843
metab_100001334	N-acetylproline		Amino Acid	Urea cycle; Arginine and Proline Metabolism	Species.faecis.1	-0.0167667	0.026348	0.524709	922	0.913843
metab_100001561	2-palmitoleoyl-GPC (16:1)*		Lipid	Lysophospholipid	genus..Clostridium..innocuum.group	-0.0115482	0.0181483	0.524731	922	0.913843
metab_100001577	N-acetylcitrulline		Amino Acid	Urea cycle; Arginine and Proline Metabolism	genus.Blautia	-0.0197711	0.0310684	0.524696	922	0.913843
metab_100001620	glycerophosphoethanolamine		Lipid	Phospholipid Metabolism	Species.omnicolens	0.0180065	0.0282958	0.524701	922	0.913843
metab_100001657	glycolithocholate sulfate*		Lipid	Secondary Bile Acid Metabolism	family.Bacteroidaceae	0.0153794	0.0241673	0.524698	922	0.913843
metab_100001767	pyrraline		Xenobiotics	Food Component/Plant	genus.Lachnospiraceae.ND3007.group	0.0071683	0.0112659	0.524757	922	0.913843
metab_100001950	bilirubin (E,E)*		Cofactors and Vitamins	Hemoglobin and Porphyrin Metabolism	order.Lactobacillales	0.00632819	0.00994418	0.524698	922	0.913843
metab_100001993	pregnenediol disulfate (C21H34O8S2)*		Lipid	Pregnenolone Steroids	Species.bicirculans	-0.00594003	0.00933557	0.524758	922	0.913843
metab_100005372	1-(1-enyl-oleoyl)-GPE (P-18:1)*		Lipid	Lysoplasmalogen	Species.justesenii	0.0157016	0.0246738	0.5247	922	0.913843
metab_100005850	3-methylglutarylcarnitine (2)		Amino Acid	Leucine, Isoleucine and Valine Metabolism	genus..Ruminococcus..torques.group	0.0115196	0.0181036	0.524735	922	0.913843
metab_100006614	adipoylcarnitine (C6-DC)		Lipid	Fatty Acid Metabolism (Acyl Carnitine, Dicarboxylate)	Species.inops	0.00629626	0.00989496	0.524738	922	0.913843
metab_100008916	1-stearoyl-2-docosahexaenoyl-GPC (18:0/22:6)		Lipid	Phosphatidylcholine (PC)	genus.Peptococcus	0.00496748	0.00780667	0.524736	922	0.913843
metab_100010941	linoleoyl-linoleoyl-glycerol (18:2/18:2) [1]*		Lipid	Diacylglycerol	Species.secundus	0.01764	0.0277231	0.524749	922	0.913843
metab_100015744	ceramide (d18:2/24:1, d18:1/24:2)*		Lipid	Ceramides	order.DTU014	0.0155125	0.0243784	0.524731	922	0.913843
metab_100015833	arachidoylcarnitine (C20)*		Lipid	Fatty Acid Metabolism (Acyl Carnitine, Long Chain Saturated)	genus.Alistipes	0.00473763	0.00744562	0.524746	922	0.913843
metab_100020371	N,N-dimethylalanine		Amino Acid	Alanine and Aspartate Metabolism	genus.Prevotella	0.020872	0.032797	0.524679	922	0.913843
metab_100020377	ethyl beta-glucopyranoside		Xenobiotics	Food Component/Plant	Species.disporicum	0.0224213	0.0352337	0.524706	922	0.913843
metab_100020550	deoxycholic acid glucuronide		Lipid	Secondary Bile Acid Metabolism	family.Hungateiclostridiaceae	-0.0312729	0.0491408	0.524684	922	0.913843
metab_100021103	pregnenetriol sulfate*		Lipid	Pregnenolone Steroids	genus.Bacteroides	0.00919605	0.0144499	0.524673	922	0.913843
metab_100021105	eicosenedioate (C20:1-DC)*		Lipid	Fatty Acid, Dicarboxylate	genus.Caproiciproducens	-0.0172984	0.0271863	0.524751	922	0.913843
metab_100021208	4-vinylcatechol sulfate		Xenobiotics	Benzoate Metabolism	genus.Christensenella	-0.0270837	0.0425597	0.524698	922	0.913843
metab_100021707	3-bromo-5-chloro-2,6-dihydroxybenzoic acid*		Xenobiotics	Chemical	phylum.Verrucomicrobiota	-0.00632875	0.00994652	0.524759	922	0.913843
metab_1258	anthranilate		Amino Acid	Tryptophan Metabolism	Species.wadsworthensis	-0.0044949	0.00706441	0.524762	922	0.913843
metab_212	5-methylthioadenosine (MTA)		Amino Acid	Polyamine Metabolism	family.Tannerellaceae	-0.00401308	0.00630716	0.524762	922	0.913843
metab_235	2-hydroxyphenylacetate		Amino Acid	Phenylalanine Metabolism	Species.distasonis	0.00506061	0.00795316	0.524744	922	0.913843
metab_250	biliverdin		Cofactors and Vitamins	Hemoglobin and Porphyrin Metabolism	genus.Methanobrevibacter	-0.0132539	0.0208264	0.524682	922	0.913843
metab_273	cortisone		Lipid	Corticosteroids	Species.parvulum	0.014806	0.0232686	0.524741	922	0.913843
metab_397	leucine		Amino Acid	Leucine, Isoleucine and Valine Metabolism	Species.omnicolens	0.0142679	0.022424	0.524761	922	0.913843
metab_439	stearate (18:0)		Lipid	Long Chain Saturated Fatty Acid	family.Peptostreptococcaceae	-0.00421748	0.00662818	0.524748	922	0.913843
metab_482	lactate		Carbohydrate	Glycolysis, Gluconeogenesis, and Pyruvate Metabolism	family.Lachnospiraceae	0.017827	0.0280174	0.524755	922	0.913843
metab_821	pseudouridine		Nucleotide	Pyrimidine Metabolism, Uracil containing	Species.massiliensis.2	0.00349692	0.00549597	0.524764	922	0.913843
metab_872	thymidine		Nucleotide	Pyrimidine Metabolism, Thymine containing	family.Clostridiaceae	-0.00243779	0.00383108	0.524732	922	0.913843
metab_999912193	X - 12193		NA	NA	family.Coriobacteriales.Incertae.Sedis	0.00416446	0.00654415	0.524703	922	0.913843
metab_999912306	X - 12306		NA	NA	Species.biformis	-0.0146398	0.0230059	0.524711	922	0.913843
metab_999912411	X - 12411		NA	NA	Species.pleomorphus	0.0279067	0.0438524	0.524694	922	0.913843
metab_999912707	X - 12707		NA	NA	family.Monoglobaceae	-0.0074798	0.0117538	0.524695	922	0.913843
metab_999915503	X - 15503		NA	NA	Species.piger	0.0114894	0.0180556	0.524722	922	0.913843
metab_999924334	X - 24334		NA	NA	genus.Catenibacillus	-0.00860681	0.0135259	0.52473	922	0.913843
metab_999924475	X - 24475		NA	NA	genus.Catenisphaera	-0.0204161	0.0320858	0.524748	922	0.913843
metab_999924518	X - 24518		NA	NA	genus.UC5.1.2E3	0.00692724	0.0108862	0.524722	922	0.913843
metab_999924546	X - 24546		NA	NA	family.Marinifilaceae	-0.00889277	0.0139757	0.524744	922	0.913843
metab_999924757	X - 24757		NA	NA	genus..Eubacterium..ventriosum.group	-0.011495	0.0180654	0.524746	922	0.913843
metab_999925267	X - 25267		NA	NA	class.Synergistia	0.0216849	0.0340789	0.524734	922	0.913843
metab_999925343	X - 25343		NA	NA	genus.Anaerotruncus	-0.00934477	0.0146851	0.524716	922	0.913843
metab_999925828	X - 25828		NA	NA	Species.formicigenerans	-0.00297937	0.00468185	0.524702	922	0.913843
metab_409	malate		Energy	TCA Cycle	genus.UBA1819	0.0037211	0.00584839	0.524771	922	0.913847
metab_999924344	X - 24344		NA	NA	order.Veillonellales.Selenomonadales	-0.00785956	0.0123527	0.52477	922	0.913847
metab_100008921	1-palmitoyl-2-stearoyl-GPC (16:0/18:0)		Lipid	Phosphatidylcholine (PC)	genus.Mitsuokella	0.00668234	0.0105027	0.524778	922	0.91385
metab_207	adenosine 3',5'-cyclic monophosphate (cAMP)		Nucleotide	Purine Metabolism, Adenine containing	genus.Anaerofustis	-0.00690567	0.0108537	0.524777	922	0.91385
metab_537	trans-urocanate		Amino Acid	Histidine Metabolism	Species.bouchesdurhonensis	0.0161184	0.0253333	0.524775	922	0.91385
metab_100000774	phenyllactate (PLA)		Amino Acid	Phenylalanine Metabolism	class.Actinobacteria	0.00370773	0.00582755	0.524783	922	0.913851
metab_100015790	sphingomyelin (d18:2/21:0, d16:2/23:0)*		Lipid	Sphingomyelins	class.Gammaproteobacteria	0.00506485	0.00796057	0.524782	922	0.913851
metab_100000551	4-methyl-2-oxopentanoate		Amino Acid	Leucine, Isoleucine and Valine Metabolism	genus..Eubacterium..xylanophilum.group	0.00313082	0.004921	0.524799	922	0.91386
metab_100000882	3-hydroxymyristate		Lipid	Fatty Acid, Monohydroxy	family.Sutterellaceae	-0.0064456	0.0101321	0.524839	922	0.91386
metab_100001022	threonate		Cofactors and Vitamins	Ascorbate and Aldarate Metabolism	Species.coprophilus	0.0123447	0.0194064	0.524867	922	0.91386
metab_100001086	N-(2-furoyl)glycine		Xenobiotics	Food Component/Plant	Species.plebeius	0.0107151	0.0168452	0.524879	922	0.91386
metab_100001121	pyridoxate		Cofactors and Vitamins	Vitamin B6 Metabolism	Species.equolifaciens	0.0131617	0.0206907	0.524865	922	0.91386
metab_100001126	gamma-glutamylvaline		Peptide	Gamma-glutamyl Amino Acid	genus.Hafnia.Obesumbacterium	0.0157278	0.0247204	0.524794	922	0.91386
metab_100001278	10-heptadecenoate (17:1n7)		Lipid	Long Chain Monounsaturated Fatty Acid	Species.salyersiae	0.0123205	0.0193659	0.524813	922	0.91386
metab_100001392	laurylcarnitine (C12)		Lipid	Fatty Acid Metabolism (Acyl Carnitine, Medium Chain)	Species.senegalensis	-0.0124137	0.0195132	0.524831	922	0.91386
metab_100001395	1-linoleoyl-GPC (18:2)		Lipid	Lysophospholipid	Species.champanellensis	-0.00625808	0.00983664	0.524809	922	0.91386
metab_100001541	2-hydroxy-3-methylvalerate		Amino Acid	Leucine, Isoleucine and Valine Metabolism	genus.Caproiciproducens	-0.0135662	0.021327	0.524871	922	0.91386
metab_100001567	1-palmitoyl-GPE (16:0)		Lipid	Lysophospholipid	order.Clostridiales	0.00406371	0.00638842	0.524872	922	0.91386
metab_100002367	2R,3R-dihydroxybutyrate		Lipid	Fatty Acid, Dihydroxy	genus.CAG.56	0.00402271	0.00632287	0.5248	922	0.91386
metab_100002462	5-(galactosylhydroxy)-L-lysine		Amino Acid	Lysine Metabolism	genus.Agathobacter	-0.00690732	0.0108587	0.524868	922	0.91386
metab_100002873	1-lignoceroyl-GPC (24:0)		Lipid	Lysophospholipid	genus.Barnesiella	-0.00364879	0.00573579	0.524846	922	0.91386
metab_100003000	1-(1-enyl-palmitoyl)-GPE (P-16:0)*		Lipid	Lysoplasmalogen	genus.Solobacterium	0.00709798	0.0111572	0.524824	922	0.91386
metab_100004046	N-acetylcarnosine		Amino Acid	Histidine Metabolism	class.Vampirivibrionia	-0.00757324	0.0119055	0.524866	922	0.91386
metab_100005373	fructosyllysine		Amino Acid	Lysine Metabolism	Species.luti	0.00812065	0.0127655	0.524848	922	0.91386
metab_100006092	tyramine O-sulfate		Amino Acid	Tyrosine Metabolism	genus.Eggerthella	0.0147065	0.0231168	0.524821	922	0.91386
metab_100006294	behenoyl sphingomyelin (d18:1/22:0)*		Lipid	Sphingomyelins	genus.Howardella	0.00517757	0.00813841	0.524817	922	0.91386
metab_100008998	gamma-tocopherol/beta-tocopherol		Cofactors and Vitamins	Tocopherol Metabolism	family.Victivallaceae	0.0167914	0.0263931	0.524806	922	0.91386
metab_100010922	linoleoyl-arachidonoyl-glycerol (18:2/20:4) [1]*		Lipid	Diacylglycerol	genus.Enterorhabdus	-0.0092247	0.0144994	0.524803	922	0.91386
metab_100015609	N-palmitoyl-sphingadienine (d18:2/16:0)*		Lipid	Ceramides	order.Clostridia.UCG.014	-0.00403799	0.00634809	0.524878	922	0.91386
metab_100015624	N-behenoyl-sphingadienine (d18:2/22:0)*		Lipid	Ceramides	genus.Streptococcus	0.00453905	0.00713518	0.524842	922	0.91386
metab_100015968	carotene diol (3)		Cofactors and Vitamins	Vitamin A Metabolism	family.Lactobacillaceae	0.00557148	0.00875745	0.524811	922	0.91386
metab_100019972	dodecenedioate (C12:1-DC)*		Lipid	Fatty Acid, Dicarboxylate	Species.funiformis	-0.012918	0.0203056	0.524821	922	0.91386
metab_100020204	N-acetyl-2-aminooctanoate*		Lipid	Fatty Acid, Amino	genus.Clostridium.sensu.stricto.1	0.00509476	0.0080093	0.524871	922	0.91386
metab_100020214	glyco-beta-muricholate**		Lipid	Primary Bile Acid Metabolism	Species.faecis.1	-0.0308113	0.0484314	0.524821	922	0.91386
metab_100020217	N,N,N-trimethyl-alanylproline betaine (TMAP)		Amino Acid	Urea cycle; Arginine and Proline Metabolism	class.Methanobacteria	-0.0121582	0.0191117	0.524831	922	0.91386
metab_100020425	1-carboxyethylleucine	N-lactoyl leucine	Amino Acid	Leucine, Isoleucine and Valine Metabolism	genus.Parasutterella	-0.00514445	0.00808638	0.524818	922	0.91386
metab_100020427	1-carboxyethylisoleucine	N-lactoyl isoleucine	Amino Acid	Leucine, Isoleucine and Valine Metabolism	genus.Actinomyces	0.0163723	0.0257369	0.524847	922	0.91386
metab_100020502	sulfate of piperine metabolite C18H21NO3 (1)*		Xenobiotics	Food Component/Plant	genus.Negativibacillus	0.00941814	0.0148051	0.524848	922	0.91386
metab_100021457	(2-butoxyethoxy)acetic acid		Xenobiotics	Chemical	genus.Methanobrevibacter	0.0130113	0.0204525	0.524829	922	0.91386
metab_1090	bilirubin (Z,Z)		Cofactors and Vitamins	Hemoglobin and Porphyrin Metabolism	family.Defluviitaleaceae	0.00795049	0.0124972	0.524824	922	0.91386
metab_1113	4-acetamidobutanoate		Amino Acid	Polyamine Metabolism	class.Methanobacteria	-0.011368	0.0178694	0.524826	922	0.91386
metab_240	3-(4-hydroxyphenyl)lactate		Amino Acid	Tyrosine Metabolism	genus.Solobacterium	-0.0073534	0.0115596	0.524856	922	0.91386
metab_241	phenylpyruvate		Amino Acid	Phenylalanine Metabolism	genus.Christensenellaceae.R.7.group	0.00373207	0.00586667	0.524843	922	0.91386
metab_537	trans-urocanate		Amino Acid	Histidine Metabolism	Species.clarus	0.00819453	0.0128818	0.524852	922	0.91386
metab_823	pyruvate		Carbohydrate	Glycolysis, Gluconeogenesis, and Pyruvate Metabolism	order.Micrococcales	-0.0182078	0.0286228	0.524855	922	0.91386
metab_827	cytidine		Nucleotide	Pyrimidine Metabolism, Cytidine containing	genus.Mogibacterium	-0.0115604	0.018171	0.524808	922	0.91386
metab_999912411	X - 12411		NA	NA	Species.finegoldii	-0.0079366	0.0124766	0.524862	922	0.91386
metab_999912456	X - 12456		NA	NA	order.Clostridiales	0.00647801	0.0101832	0.524844	922	0.91386
metab_999912847	X - 12847		NA	NA	genus.Peptococcus	0.0130753	0.0205554	0.524874	922	0.91386
metab_999916576	X - 16576		NA	NA	Species.omnicolens	0.0201756	0.0317115	0.524795	922	0.91386
metab_999918888	X - 18888		NA	NA	Species.bartlettii	0.00489289	0.00769188	0.524867	922	0.91386
metab_999921607	X - 21607		NA	NA	genus.Butyricicoccus	0.0063287	0.00994923	0.524875	922	0.91386
metab_999924546	X - 24546		NA	NA	family.Peptostreptococcaceae	0.00736284	0.011575	0.524875	922	0.91386
metab_100001022	threonate		Cofactors and Vitamins	Ascorbate and Aldarate Metabolism	genus.Rikenella	-0.0216471	0.0340321	0.52489	922	0.913869
metab_100008991	1-palmitoyl-2-docosahexaenoyl-GPE (16:0/22:6)*		Lipid	Phosphatidylethanolamine (PE)	family..Eubacterium..coprostanoligenes.group	0.0081924	0.0128795	0.524888	922	0.913869
metab_999913553	X - 13553		NA	NA	genus.Ruminiclostridium	0.0119519	0.01879	0.524889	922	0.913869
metab_100001073	androsterone sulfate		Lipid	Androgenic Steroids	genus.Succiniclasticum	0.0153661	0.0241588	0.524909	922	0.91387
metab_100001655	1-palmitoyl-GPI (16:0)		Lipid	Lysophospholipid	genus.Prevotella_9	0.0040456	0.0063607	0.52492	922	0.91387
metab_100001743	tryptophan betaine		Amino Acid	Tryptophan Metabolism	order.Opitutales	0.0578873	0.09101	0.524905	922	0.91387
metab_100006129	vanillactate		Amino Acid	Tyrosine Metabolism	order.Desulfovibrionales	-0.0045386	0.00713578	0.524918	922	0.91387
metab_100015788	sphingomyelin (d18:2/18:1)*		Lipid	Sphingomyelins	genus.Candidatus.Soleaferrea	0.00750453	0.0117989	0.524917	922	0.91387
metab_100021709	branched-chain, straight-chain, or cyclopropyl 12:1 fatty acid*		Partially Characterized Molecules	Partially Characterized Molecules	order.Micrococcales	0.0253806	0.0399038	0.52491	922	0.91387
metab_100021728	cis-3,4-methyleneheptanoylcarnitine		Lipid	Fatty Acid Metabolism (Acyl Carnitine, Medium Chain)	genus.Ligilactobacillus	-0.00908294	0.0142799	0.524899	922	0.91387
metab_100022013	tetrahydrocortisol glucuronide		Lipid	Corticosteroids	genus.Fenollaria	0.0182292	0.0286594	0.524898	922	0.91387
metab_1102	gamma-glutamyltyrosine		Peptide	Gamma-glutamyl Amino Acid	Species.fragilis	0.00452509	0.00711457	0.52492	922	0.91387
metab_1134	urate		Nucleotide	Purine Metabolism, (Hypo)Xanthine/Inosine containing	genus..Eubacterium..ruminantium.group	0.00226099	0.00355478	0.524914	922	0.91387
metab_180	linoleate (18:2n6)		Lipid	Long Chain Polyunsaturated Fatty Acid (n3 and n6)	Species.finegoldii.1	-0.0101164	0.0159052	0.524913	922	0.91387
metab_313	sphinganine		Lipid	Sphingolipid Synthesis	Species.rubiinfantis	-0.0141547	0.0222535	0.524898	922	0.91387
metab_381	2-aminoadipate		Amino Acid	Lysine Metabolism	Species.anginosus	0.0170135	0.0267485	0.524905	922	0.91387
metab_432	nicotinamide		Cofactors and Vitamins	Nicotinate and Nicotinamide Metabolism	order.Gastranaerophilales	-0.0053509	0.00841244	0.524894	922	0.91387
metab_999916938	X - 16938		NA	NA	genus.TM7x	0.0125193	0.0196829	0.524908	922	0.91387
metab_100003169	isoleucylglycine		Peptide	Dipeptide	family.Pseudomonadaceae	0.00938576	0.0147568	0.524922	922	0.91387
metab_100001197	10-undecenoate (11:1n1)		Lipid	Medium Chain Fatty Acid	genus.Coriobacteriaceae.UCG.002	-0.0159813	0.0251279	0.52494	922	0.913879
metab_100004541	acisoga		Amino Acid	Polyamine Metabolism	genus.Methanobrevibacter	-0.0114467	0.0179978	0.524937	922	0.913879
metab_100015837	arachidonoylcarnitine (C20:4)		Lipid	Fatty Acid Metabolism (Acyl Carnitine, Polyunsaturated)	genus..Eubacterium..xylanophilum.group	0.00405053	0.00636877	0.524941	922	0.913879
metab_100022013	tetrahydrocortisol glucuronide		Lipid	Corticosteroids	Species.intestinalis.1	-0.00742241	0.0116702	0.52493	922	0.913879
metab_1256	choline		Lipid	Phospholipid Metabolism	Species.equolifaciens	0.00643424	0.0101166	0.524935	922	0.913879
metab_999913507	X - 13507		NA	NA	genus..Eubacterium..siraeum.group	0.00658274	0.0103503	0.524943	922	0.913879
metab_999922776	X - 22776		NA	NA	genus.Prevotella_9	0.00231799	0.00364457	0.524933	922	0.913879
metab_999925420	X - 25420		NA	NA	phylum.Proteobacteria	0.0078215	0.012298	0.524943	922	0.913879
metab_100001425	5,6-dihydrouridine		Nucleotide	Pyrimidine Metabolism, Uracil containing	Species.filiformis	0.00586032	0.00921456	0.52495	922	0.913881
metab_100002094	gamma-CEHC		Cofactors and Vitamins	Tocopherol Metabolism	order.Clostridia.vadinBB60.group	-0.00850267	0.0133693	0.52495	922	0.913881
metab_1053	3-ureidopropionate		Nucleotide	Pyrimidine Metabolism, Uracil containing	class.Desulfovibrionia	-0.00421752	0.00663147	0.524949	922	0.913881
metab_100019968	lyxonate		Carbohydrate	Pentose Metabolism	genus.Papillibacter	-0.0182138	0.028639	0.524953	922	0.913882
metab_999911787	X - 11787		NA	NA	genus.Rikenellaceae.RC9.gut.group	-0.00947704	0.0149018	0.524961	922	0.913893
metab_100002514	hydantoin-5-propionate		Amino Acid	Histidine Metabolism	genus.Actinomyces	-0.020016	0.0314737	0.524966	922	0.913897
metab_100001541	2-hydroxy-3-methylvalerate		Amino Acid	Leucine, Isoleucine and Valine Metabolism	phylum.Actinobacteriota	-0.00826422	0.0129949	0.524968	922	0.913899
metab_100001409	N1-methylinosine		Nucleotide	Purine Metabolism, (Hypo)Xanthine/Inosine containing	Species.ihumii	-0.0112165	0.0176374	0.524974	922	0.913904
metab_100001540	glutamine_degradant*		Partially Characterized Molecules	Partially Characterized Molecules	phylum.Actinobacteriota	0.00853404	0.0134195	0.524977	922	0.913904
metab_100021538	dibutyl sulfosuccinate		Xenobiotics	Chemical	family.Eubacteriaceae	0.0106894	0.0168088	0.524977	922	0.913904
metab_100001197	10-undecenoate (11:1n1)		Lipid	Medium Chain Fatty Acid	genus.Bilophila	-0.00689152	0.010837	0.524987	922	0.91391
metab_100001263	1-palmitoyl-GPC (16:0)		Lipid	Lysophospholipid	Species.plebeius	-0.00394881	0.00620984	0.525008	922	0.91391
metab_100001392	laurylcarnitine (C12)		Lipid	Fatty Acid Metabolism (Acyl Carnitine, Medium Chain)	genus.Bacteroides	0.0092554	0.0145547	0.525003	922	0.91391
metab_100001567	1-palmitoyl-GPE (16:0)		Lipid	Lysophospholipid	genus.CAG.56	-0.00385587	0.00606351	0.524997	922	0.91391
metab_100002167	12-HETE		Lipid	Eicosanoid	Species.massiliensis.7	-0.00977628	0.015374	0.525008	922	0.91391
metab_100004054	margaroylcarnitine (C17)*		Lipid	Fatty Acid Metabolism (Acyl Carnitine, Long Chain Saturated)	Species.prausnitzii	0.00628658	0.00988597	0.525	922	0.91391
metab_100004182	3b-hydroxy-5-cholenoic acid		Lipid	Secondary Bile Acid Metabolism	genus.Anaerofilum	0.0118381	0.0186159	0.524995	922	0.91391
metab_100005834	9-hydroxystearate		Lipid	Fatty Acid, Monohydroxy	genus.Citrobacter	-0.0199665	0.0313979	0.524993	922	0.91391
metab_100006726	linoleoyl ethanolamide		Lipid	Endocannabinoid	family.Acidaminococcaceae	-0.00454735	0.00715074	0.524987	922	0.91391
metab_100015723	hexadecasphingosine (d16:1)*		Lipid	Sphingosines	family.Acholeplasmataceae	0.00671544	0.0105601	0.524989	922	0.91391
metab_100020205	hydroxyasparagine**		Amino Acid	Alanine and Aspartate Metabolism	genus.Barnesiella	0.00409365	0.00643732	0.524989	922	0.91391
metab_100021100	tetradecadienedioate (C14:2-DC)*		Lipid	Fatty Acid, Dicarboxylate	Species.distasonis	0.00684929	0.010771	0.525003	922	0.91391
metab_1124	citrate		Energy	TCA Cycle	order.Coriobacteriales	-0.00295325	0.00464422	0.525006	922	0.91391
metab_999912822	X - 12822		NA	NA	Species.scindens	0.0281512	0.04427	0.525007	922	0.91391
metab_2054	ethylmalonate		Amino Acid	Leucine, Isoleucine and Valine Metabolism	Species.vulgatus	0.00515829	0.00811193	0.525013	922	0.913914
metab_100000054	5-hydroxylysine		Amino Acid	Lysine Metabolism	order.Izemoplasmatales	-0.00946092	0.0148804	0.525072	922	0.913915
metab_100000580	1,5-anhydroglucitol (1,5-AG)		Carbohydrate	Glycolysis, Gluconeogenesis, and Pyruvate Metabolism	genus.Pediococcus	-0.0176183	0.0277094	0.525055	922	0.913915
metab_100000781	hexanoylcarnitine (C6)		Lipid	Fatty Acid Metabolism (Acyl Carnitine, Medium Chain)	family.Hafniaceae	0.0169578	0.0266713	0.525066	922	0.913915
metab_100000882	3-hydroxymyristate		Lipid	Fatty Acid, Monohydroxy	genus.Shuttleworthia	0.00728863	0.0114635	0.525064	922	0.913915
metab_100001002	EDTA		Xenobiotics	Chemical	Species.salyersiae	0.0092038	0.0144745	0.525029	922	0.913915
metab_100001051	1-methylhistidine		Amino Acid	Histidine Metabolism	family.Bacteroidaceae	-0.00748545	0.0117744	0.525111	922	0.913915
metab_100001054	butyrylcarnitine (C4)		Lipid	Fatty Acid Metabolism (also BCAA Metabolism)	genus.Blautia	-0.0169949	0.0267323	0.525106	922	0.913915
metab_100001081	2-pyrrolidinone		Amino Acid	Glutamate Metabolism	Species.fairfieldensis	-0.0196255	0.0308679	0.525078	922	0.913915
metab_100001148	5-hydroxyhexanoate		Lipid	Fatty Acid, Monohydroxy	Species.bifidum	0.00707281	0.0111261	0.525137	922	0.913915
metab_100001170	3-hydroxy-2-ethylpropionate		Amino Acid	Leucine, Isoleucine and Valine Metabolism	Species.stercoris	0.0040698	0.00640025	0.525017	922	0.913915
metab_100001300	alpha-hydroxyisovalerate		Amino Acid	Leucine, Isoleucine and Valine Metabolism	order.Erysipelotrichales	-0.00826978	0.0130068	0.525068	922	0.913915
metab_100001415	N6-carbamoylthreonyladenosine		Nucleotide	Purine Metabolism, Adenine containing	genus.Citrobacter	-0.0108667	0.0170938	0.52513	922	0.913915
metab_100001511	1-palmitoleoyl-GPC (16:1)*		Lipid	Lysophospholipid	genus.Oxalobacter	-0.00916461	0.0144139	0.525058	922	0.913915
metab_100001594	beta-hydroxyisovaleroylcarnitine		Amino Acid	Leucine, Isoleucine and Valine Metabolism	class.Negativicutes	-0.00388891	0.00611699	0.525099	922	0.913915
metab_100001872	1-stearoyl-2-arachidonoyl-GPS (18:0/20:4)		Lipid	Phosphatidylserine (PS)	family.Saccharimonadaceae	0.0135191	0.0212616	0.525041	922	0.913915
metab_100001950	bilirubin (E,E)*		Cofactors and Vitamins	Hemoglobin and Porphyrin Metabolism	Species.salivarius	0.0152821	0.0240398	0.525136	922	0.913915
metab_100001993	pregnenediol disulfate (C21H34O8S2)*		Lipid	Pregnenolone Steroids	genus.Lachnospiraceae.NK4A136.group	0.00841816	0.0132425	0.52514	922	0.913915
metab_100002067	pregnenediol sulfate (C21H34O5S)*		Lipid	Pregnenolone Steroids	genus.Flavonifractor	-0.00728043	0.0114501	0.525046	922	0.913915
metab_100002094	gamma-CEHC		Cofactors and Vitamins	Tocopherol Metabolism	family.Muribaculaceae	-0.00625376	0.00983689	0.525106	922	0.913915
metab_100002102	N-acetyl-beta-alanine		Nucleotide	Pyrimidine Metabolism, Uracil containing	family..Clostridium..methylpentosum.group	0.0047922	0.00753641	0.525023	922	0.913915
metab_100005717	1-palmitoyl-GPG (16:0)*		Lipid	Lysophospholipid	genus.Olsenella	0.0086787	0.0136498	0.525061	922	0.913915
metab_100005834	9-hydroxystearate		Lipid	Fatty Acid, Monohydroxy	class.Actinobacteria	-0.00535406	0.00842231	0.525136	922	0.913915
metab_100006376	3-methoxycatechol sulfate (2)		Xenobiotics	Benzoate Metabolism	genus.HT002	-0.0338025	0.053174	0.525138	922	0.913915
metab_100008916	1-stearoyl-2-docosahexaenoyl-GPC (18:0/22:6)		Lipid	Phosphatidylcholine (PC)	class.Cyanobacteriia	-0.0166735	0.0262272	0.525113	922	0.913915
metab_100008919	1-(1-enyl-stearoyl)-2-oleoyl-GPE (P-18:0/18:1)		Lipid	Plasmalogen	genus.FD2005	0.010929	0.017189	0.525064	922	0.913915
metab_100008985	1-palmitoyl-2-dihomo-linolenoyl-GPC (16:0/20:3n3 or 6)*		Lipid	Phosphatidylcholine (PC)	Species.colihominis	-0.00849562	0.0133641	0.525132	922	0.913915
metab_100008994	1-stearoyl-2-linoleoyl-GPI (18:0/18:2)		Lipid	Phosphatidylinositol (PI)	order.Synergistales	0.0151516	0.0238283	0.525027	922	0.913915
metab_100009066	1-palmitoyl-2-oleoyl-GPI (16:0/18:1)*		Lipid	Phosphatidylinositol (PI)	Species.champanellensis	-0.00849019	0.0133557	0.525138	922	0.913915
metab_100009139	1-myristoyl-2-arachidonoyl-GPC (14:0/20:4)*		Lipid	Phosphatidylcholine (PC)	Species.catus	-0.00600496	0.00944548	0.525103	922	0.913915
metab_100009162	1-(1-enyl-palmitoyl)-2-palmitoyl-GPC (P-16:0/16:0)*		Lipid	Plasmalogen	order.Gastranaerophilales	-0.00598568	0.00941412	0.525058	922	0.913915
metab_100009232	thioproline		Xenobiotics	Chemical	genus.Butyricimonas	0.00570226	0.00896807	0.525044	922	0.913915
metab_100015684	myristoyl-linoleoyl-glycerol (14:0/18:2) [2]*		Lipid	Diacylglycerol	genus.Tuzzerella	0.011379	0.0178962	0.525049	922	0.913915
metab_100015837	arachidonoylcarnitine (C20:4)		Lipid	Fatty Acid Metabolism (Acyl Carnitine, Polyunsaturated)	Species.finegoldii.1	-0.00635704	0.00999993	0.525131	922	0.913915
metab_100015965	ethyl alpha-glucopyranoside		Xenobiotics	Food Component/Plant	family.Carnobacteriaceae	-0.0390275	0.0613921	0.52513	922	0.913915
metab_100019975	hexadecenedioate (C16:1-DC)*		Lipid	Fatty Acid, Dicarboxylate	genus.Lachnospiraceae.ND3007.group	-0.00599282	0.00942498	0.525041	922	0.913915
metab_100020377	ethyl beta-glucopyranoside		Xenobiotics	Food Component/Plant	Species.finegoldii	0.0156177	0.0245635	0.525064	922	0.913915
metab_100020417	N6,N6-dimethyllysine		Amino Acid	Lysine Metabolism	family.Monoglobaceae	-0.0100695	0.0158368	0.525051	922	0.913915
metab_100020479	indoleacetoylcarnitine*		Amino Acid	Tryptophan Metabolism	genus.Faecalitalea	-0.0185759	0.0292205	0.525126	922	0.913915
metab_100020893	2,3-dihydroxy-5-methylthio-4-pentenoate (DMTPA)*		Amino Acid	Methionine, Cysteine, SAM and Taurine Metabolism	genus.Streptococcus	0.00262146	0.00412354	0.525115	922	0.913915
metab_100020893	2,3-dihydroxy-5-methylthio-4-pentenoate (DMTPA)*		Amino Acid	Methionine, Cysteine, SAM and Taurine Metabolism	Species.intestinalis.1	-0.00435277	0.00684586	0.525054	922	0.913915
metab_100021502	(2 or 3)-decenoate (10:1n7 or n8)		Lipid	Medium Chain Fatty Acid	phylum.Firmicutes	-0.02044	0.0321532	0.525132	922	0.913915
metab_1001	trans-4-hydroxyproline		Amino Acid	Urea cycle; Arginine and Proline Metabolism	Species.sedimentorum	0.00734693	0.0115551	0.525058	922	0.913915
metab_1104	methyl indole-3-acetate		Xenobiotics	Food Component/Plant	genus.Sanguibacteroides	-0.0257761	0.0405452	0.525111	922	0.913915
metab_1668	taurodeoxycholate		Lipid	Secondary Bile Acid Metabolism	genus.Lactococcus	-0.0173199	0.0272387	0.525035	922	0.913915
metab_182	quinolinate		Cofactors and Vitamins	Nicotinate and Nicotinamide Metabolism	Species.pectinoschiza	-0.00521742	0.00820501	0.525017	922	0.913915
metab_1869	2-hydroxyhippurate (salicylurate)		Xenobiotics	Benzoate Metabolism	genus.Pediococcus	-0.06245	0.0982264	0.525086	922	0.913915
metab_207	adenosine 3',5'-cyclic monophosphate (cAMP)		Nucleotide	Purine Metabolism, Adenine containing	Species.massiliensis.1	0.00213849	0.00336341	0.525064	922	0.913915
metab_229	arachidonate (20:4n6)		Lipid	Long Chain Polyunsaturated Fatty Acid (n3 and n6)	order.Chloroplast	0.0259548	0.0408263	0.525112	922	0.913915
metab_266	cholesterol		Lipid	Sterol	order.Gastranaerophilales	-0.00544455	0.00856366	0.525088	922	0.913915
metab_391	citrulline		Amino Acid	Urea cycle; Arginine and Proline Metabolism	genus.Caproiciproducens	-0.0074803	0.0117658	0.525094	922	0.913915
metab_564	threonine		Amino Acid	Glycine, Serine and Threonine Metabolism	Species.equolifaciens	0.00685595	0.0107849	0.525138	922	0.913915
metab_821	pseudouridine		Nucleotide	Pyrimidine Metabolism, Uracil containing	order.Bacteroidales	-0.00413692	0.00650674	0.525078	922	0.913915
metab_93	alpha-ketoglutarate		Energy	TCA Cycle	genus..Eubacterium..eligens.group	0.00418492	0.00658297	0.525122	922	0.913915
metab_999910458	X - 10458		NA	NA	genus.Lactonifactor	-0.0168896	0.0265633	0.525053	922	0.913915
metab_999913431	X - 13431		NA	NA	order.Saccharimonadales	-0.0122952	0.0193397	0.525105	922	0.913915
metab_999917357	X - 17357		NA	NA	genus.Anaerostipes	0.00804042	0.0126476	0.525118	922	0.913915
metab_999918913	X - 18913		NA	NA	Species.distasonis	0.00534345	0.00840563	0.525137	922	0.913915
metab_999918922	X - 18922		NA	NA	genus.Enterococcus	-0.00833653	0.0131122	0.525082	922	0.913915
metab_999921441	X - 21441		NA	NA	phylum.Patescibacteria	0.0131059	0.0206147	0.525102	922	0.913915
metab_999921733	X - 21733		NA	NA	genus..Eubacterium..hallii.group	-0.0115124	0.0181095	0.525128	922	0.913915
metab_999923655	X - 23655		NA	NA	family.Coriobacteriales.Incertae.Sedis	0.00824168	0.0129644	0.525125	922	0.913915
metab_999924418	X - 24418		NA	NA	family.UCG.011	-0.0105174	0.0165423	0.525079	922	0.913915
metab_999925172	X - 25172		NA	NA	genus.CAG.873	-0.00865227	0.0136074	0.525038	922	0.913915
metab_999925265	X - 25265		NA	NA	Species.vadensis	-0.0182428	0.0286944	0.525095	922	0.913915
metab_100008915	1-palmitoyl-2-docosahexaenoyl-GPC (16:0/22:6)		Lipid	Phosphatidylcholine (PC)	Species.pamelaeae	-0.0112724	0.0177326	0.525144	922	0.913918
metab_100004088	retinal		Cofactors and Vitamins	Vitamin A Metabolism	family.Bifidobacteriaceae	-0.00325737	0.00512421	0.525147	922	0.913921
metab_100015684	myristoyl-linoleoyl-glycerol (14:0/18:2) [2]*		Lipid	Diacylglycerol	genus.Lachnospiraceae.UCG.003	-0.0146895	0.0231085	0.52515	922	0.913922
metab_100021990	3-hydroxyoctanoylcarnitine (1)		Lipid	Fatty Acid Metabolism (Acyl Carnitine, Hydroxy)	Species.tayi	0.0103403	0.0162667	0.525155	922	0.913927
metab_1162	N-acetylneuraminate		Carbohydrate	Aminosugar Metabolism	Species.massiliensis	0.00556021	0.00874705	0.525157	922	0.913928
metab_100002067	pregnenediol sulfate (C21H34O5S)*		Lipid	Pregnenolone Steroids	genus.Coprobacillus	-0.0121231	0.0190717	0.525162	922	0.913928
metab_999918888	X - 18888		NA	NA	genus.Christensenella	-0.014553	0.0228943	0.52516	922	0.913928
metab_100000265	kynurenine		Amino Acid	Tryptophan Metabolism	genus.Sellimonas	-0.00465837	0.00732844	0.525164	922	0.913929
metab_100004575	N2,N5-diacetylornithine		Amino Acid	Urea cycle; Arginine and Proline Metabolism	genus.Alloscardovia	0.0211001	0.033195	0.525174	922	0.913943
metab_100001413	N4-acetylcytidine		Nucleotide	Pyrimidine Metabolism, Cytidine containing	family..Clostridium..methylpentosum.group	-0.00772828	0.0121584	0.525178	922	0.913947
metab_999925271	X - 25271		NA	NA	genus.Veillonella	-0.022637	0.0356138	0.525183	922	0.913952
metab_100006614	adipoylcarnitine (C6-DC)		Lipid	Fatty Acid Metabolism (Acyl Carnitine, Dicarboxylate)	Species.saccharivorans	0.00813603	0.0128001	0.525186	922	0.913954
metab_100000491	gamma-glutamylphenylalanine		Peptide	Gamma-glutamyl Amino Acid	order.Peptostreptococcales.Tissierellales	0.0053642	0.00843943	0.525193	922	0.913959
metab_1221	creatine		Amino Acid	Creatine Metabolism	Species.dentium	-0.0139224	0.0219039	0.525192	922	0.913959
metab_100004318	indolin-2-one		Xenobiotics	Food Component/Plant	Species.glucerasea	-0.0127123	0.0200003	0.525197	922	0.913962
metab_100000743	2-hydroxyoctanoate		Lipid	Fatty Acid, Monohydroxy	Species.intestinalis.2	0.00953566	0.0150027	0.525202	922	0.913964
metab_100009030	lactosyl-N-palmitoyl-sphingosine (d18:1/16:0)		Lipid	Lactosylceramides (LCER)	Species.johnsonii	-0.00772887	0.0121601	0.525206	922	0.913964
metab_100020837	2,6-dihydroxybenzoic acid		Xenobiotics	Drug - Topical Agents	Species.jalaludinii	0.0146467	0.0230441	0.525204	922	0.913964
metab_100021709	branched-chain, straight-chain, or cyclopropyl 12:1 fatty acid*		Partially Characterized Molecules	Partially Characterized Molecules	genus.Tyzzerella	0.00675121	0.0106218	0.525202	922	0.913964
metab_100010916	palmitoyl-oleoyl-glycerol (16:0/18:1) [1]*		Lipid	Diacylglycerol	Species.tanakaei	0.0261618	0.0411616	0.525209	922	0.913965
metab_100020893	2,3-dihydroxy-5-methylthio-4-pentenoate (DMTPA)*		Amino Acid	Methionine, Cysteine, SAM and Taurine Metabolism	Species.plautii	-0.00384992	0.00605728	0.52521	922	0.913965
metab_100001777	1-oleoyl-GPI (18:1)		Lipid	Lysophospholipid	family.Pasteurellaceae	0.00901388	0.0141821	0.525212	922	0.913965
metab_100000743	2-hydroxyoctanoate		Lipid	Fatty Acid, Monohydroxy	Species.ovatus	0.00651408	0.0102493	0.525223	922	0.913966
metab_100001734	N6-acetyllysine		Amino Acid	Lysine Metabolism	Species.thetaiotaomicron	0.0033105	0.00520871	0.525221	922	0.913966
metab_100001778	1-linoleoyl-GPI (18:2)*		Lipid	Lysophospholipid	genus.Rikenellaceae.RC9.gut.group	-0.0171808	0.0270325	0.525226	922	0.913966
metab_100004046	N-acetylcarnosine		Amino Acid	Histidine Metabolism	order.Burkholderiales	-0.0056426	0.00887815	0.525227	922	0.913966
metab_100004542	2-aminoheptanoate		Lipid	Fatty Acid, Amino	genus.UC5.1.2E3	-0.00836643	0.0131635	0.525215	922	0.913966
metab_100010901	gamma-glutamyl-alpha-lysine		Peptide	Gamma-glutamyl Amino Acid	family.Hungateiclostridiaceae	-0.0138563	0.021802	0.525231	922	0.913966
metab_100022005	bilirubin degradation product, C17H18N2O4 (1)**		Partially Characterized Molecules	Partially Characterized Molecules	Species.edouardi	0.00477784	0.00751743	0.525221	922	0.913966
metab_460	phenylalanine		Amino Acid	Phenylalanine Metabolism	family.Ethanoligenenaceae	-0.0118986	0.0187215	0.525228	922	0.913966
metab_999912707	X - 12707		NA	NA	genus.Prevotellaceae.NK3B31.group	-0.00836931	0.0131685	0.52523	922	0.913966
metab_100001806	o-cresol sulfate		Xenobiotics	Benzoate Metabolism	Species.copri	-0.011945	0.018795	0.525239	922	0.913967
metab_100009407	pimeloylcarnitine/3-methyladipoylcarnitine (C7-DC)		Lipid	Fatty Acid Metabolism (Acyl Carnitine, Dicarboxylate)	order.Acidaminococcales	0.00449652	0.00707506	0.525236	922	0.913967
metab_100021331	metabolonic lactone sulfate		Partially Characterized Molecules	Partially Characterized Molecules	family.Bacillaceae	0.0305152	0.0480142	0.525236	922	0.913967
metab_999924243	X - 24243		NA	NA	order.Oscillospirales	-0.0439338	0.069128	0.525238	922	0.913967
metab_100002122	3-hydroxyhippurate		Xenobiotics	Benzoate Metabolism	Species.wadsworthia	-0.0177384	0.0279109	0.525242	922	0.913969
metab_999917335	X - 17335		NA	NA	Species.jalaludinii	0.00917864	0.0144425	0.525247	922	0.913973
metab_100002107	palmitoyl sphingomyelin (d18:1/16:0)		Lipid	Sphingomyelins	genus.Limosilactobacillus	0.00552517	0.00869388	0.52525	922	0.913975
metab_100004110	3-methyl catechol sulfate (2)		Xenobiotics	Benzoate Metabolism	order.Gastranaerophilales	0.012337	0.0194124	0.525254	922	0.913979
metab_100000039	methionine sulfoxide		Amino Acid	Methionine, Cysteine, SAM and Taurine Metabolism	Species.invisus	-0.00254251	0.00400079	0.525265	922	0.913987
metab_466	phytanate		Xenobiotics	Food Component/Plant	Species.merdae	0.00631815	0.00994195	0.525263	922	0.913987
metab_537	trans-urocanate		Amino Acid	Histidine Metabolism	genus.TM7x	-0.0100389	0.0157968	0.525263	922	0.913987
metab_100001604	hydroquinone sulfate		Xenobiotics	Drug - Topical Agents	Species.edouardi	-0.00829108	0.0130466	0.525269	922	0.913991
metab_100000096	4-guanidinobutanoate		Amino Acid	Guanidino and Acetamido Metabolism	Species.microfusus	-0.0258264	0.0406434	0.525305	922	0.913993
metab_100001162	propionylcarnitine (C3)		Lipid	Fatty Acid Metabolism (also BCAA Metabolism)	Species.luti	-0.00955461	0.0150362	0.525306	922	0.913993
metab_100001950	bilirubin (E,E)*		Cofactors and Vitamins	Hemoglobin and Porphyrin Metabolism	Species.cutis	0.0209308	0.0329387	0.5253	922	0.913993
metab_100002458	3-methylglutaconate		Amino Acid	Leucine, Isoleucine and Valine Metabolism	Species.finegoldii	-0.00693973	0.0109211	0.525304	922	0.913993
metab_100003258	2-O-methylascorbic acid		Cofactors and Vitamins	Ascorbate and Aldarate Metabolism	class.Vampirivibrionia	-0.00483682	0.00761171	0.525302	922	0.913993
metab_100008954	palmitoyl dihydrosphingomyelin (d18:0/16:0)*		Lipid	Dihydrosphingomyelins	genus.Oscillospira	-0.00485102	0.00763356	0.525275	922	0.913993
metab_100009002	1-(1-enyl-palmitoyl)-2-arachidonoyl-GPE (P-16:0/20:4)*		Lipid	Plasmalogen	order.Erysipelotrichales	0.00651033	0.0102447	0.525276	922	0.913993
metab_100009329	ascorbic acid 2-sulfate		Cofactors and Vitamins	Ascorbate and Aldarate Metabolism	genus.Parasutterella	-0.00602258	0.00947781	0.525305	922	0.913993
metab_100015638	2-hydroxynervonate*		Lipid	Fatty Acid, Monohydroxy	Species.biformis	0.00892442	0.0140435	0.525277	922	0.913993
metab_100020419	1-carboxyethylphenylalanine	N-lactoyl phenylalanine	Amino Acid	Phenylalanine Metabolism	Species.mucilaginosa	0.021849	0.0343834	0.525297	922	0.913993
metab_561	glutamate		Amino Acid	Glutamate Metabolism	Species.anginosus	0.0225983	0.0355613	0.525282	922	0.913993
metab_917	asparagine		Amino Acid	Alanine and Aspartate Metabolism	genus.Candidatus.Soleaferrea	0.00517935	0.00815041	0.525285	922	0.913993
metab_999916576	X - 16576		NA	NA	family.Enterococcaceae	-0.00719129	0.0113169	0.525302	922	0.913993
metab_999916580	X - 16580		NA	NA	genus.Family.XIII.UCG.001	0.00606433	0.00954342	0.525301	922	0.913993
metab_999921796	X - 21796		NA	NA	genus.Phascolarctobacterium	-0.0027501	0.00432772	0.525291	922	0.913993
metab_999923680	X - 23680		NA	NA	family.Methanobacteriaceae	-0.0160668	0.0252842	0.525301	922	0.913993
metab_999924328	X - 24328		NA	NA	genus.Collinsella	0.00592333	0.00932112	0.525283	922	0.913993
metab_999924947	X - 24947		NA	NA	Species.angulatum	-0.0249609	0.0392809	0.525301	922	0.913993
metab_100001405	1-methylxanthine		Xenobiotics	Xanthine Metabolism	family.Peptostreptococcaceae	-0.00934031	0.0146991	0.525309	922	0.913993
metab_100009042	5-hydroxyindole sulfate		Amino Acid	Tryptophan Metabolism	family.Bacteroidaceae	-0.0105611	0.0166203	0.525312	922	0.913993
metab_1026	phosphoethanolamine		Lipid	Phospholipid Metabolism	Species.merdae	0.00425205	0.00669158	0.52531	922	0.913993
metab_100000656	1-stearoyl-GPI (18:0)		Lipid	Lysophospholipid	genus.Lactobacillus	0.00533655	0.0083985	0.52532	922	0.914
metab_100015744	ceramide (d18:2/24:1, d18:1/24:2)*		Lipid	Ceramides	Species.dentium	0.0127997	0.0201438	0.52532	922	0.914
metab_100001777	1-oleoyl-GPI (18:1)		Lipid	Lysophospholipid	order.Acidaminococcales	0.00494081	0.00777575	0.525323	922	0.914002
metab_100001208	1-methyl-4-imidazoleacetate		Amino Acid	Histidine Metabolism	Species.invisus	0.00372	0.00585495	0.525357	922	0.914002
metab_100001579	2-hydroxypalmitate		Lipid	Fatty Acid, Monohydroxy	genus.Paludicola	0.00425942	0.00670401	0.525361	922	0.914002
metab_100001580	docosapentaenoate (n6 DPA; 22:5n6)		Lipid	Long Chain Polyunsaturated Fatty Acid (n3 and n6)	genus.Prevotella_7	0.00912545	0.0143625	0.525352	922	0.914002
metab_100001951	bilirubin (E,Z or Z,E)*		Cofactors and Vitamins	Hemoglobin and Porphyrin Metabolism	Species.luti	-0.0111334	0.0175232	0.525362	922	0.914002
metab_100002784	2-oxoarginine*		Amino Acid	Urea cycle; Arginine and Proline Metabolism	genus.Anaeroplasma	-0.0103068	0.0162214	0.525341	922	0.914002
metab_100004635	methionine sulfone		Amino Acid	Methionine, Cysteine, SAM and Taurine Metabolism	Species.bacterium.2	-0.00582517	0.00916799	0.525343	922	0.914002
metab_100005850	3-methylglutarylcarnitine (2)		Amino Acid	Leucine, Isoleucine and Valine Metabolism	genus..Eubacterium..hallii.group	0.0101348	0.0159513	0.525357	922	0.914002
metab_100009038	myristoyl dihydrosphingomyelin (d18:0/14:0)*		Lipid	Dihydrosphingomyelins	genus.Bacteroides	0.00754378	0.0118725	0.52533	922	0.914002
metab_100015618	palmitoyl-docosahexaenoyl-glycerol (16:0/22:6) [1]*		Lipid	Diacylglycerol	family.Clostridiaceae	-0.00680604	0.0107118	0.525346	922	0.914002
metab_100015623	lactosyl-N-behenoyl-sphingosine (d18:1/22:0)*		Lipid	Lactosylceramides (LCER)	order.DTU014	-0.0129698	0.0204132	0.525355	922	0.914002
metab_100021123	hydroxy-N6,N6,N6-trimethyllysine*		Amino Acid	Lysine Metabolism	Species.longicatena	-0.00440605	0.00693484	0.525364	922	0.914002
metab_100021372	2-hydroxy-4-(methylthio)butanoic acid		Amino Acid	Methionine, Cysteine, SAM and Taurine Metabolism	genus.Lachnospiraceae.UCG.001	0.00546691	0.00860385	0.525329	922	0.914002
metab_100021760	N-acetyl-2-aminoadipate		Amino Acid	Lysine Metabolism	Species.vadensis	0.0205102	0.0322793	0.525333	922	0.914002
metab_1111	vanillylmandelate (VMA)		Amino Acid	Tyrosine Metabolism	genus.Phascolarctobacterium	0.00314251	0.00494612	0.525364	922	0.914002
metab_240	3-(4-hydroxyphenyl)lactate		Amino Acid	Tyrosine Metabolism	phylum.Proteobacteria	-0.00443896	0.00698654	0.525358	922	0.914002
metab_363	myo-inositol		Lipid	Inositol Metabolism	Species.wadsworthensis	-0.00421443	0.00663286	0.52534	922	0.914002
metab_407	lysine		Amino Acid	Lysine Metabolism	Species.piger	0.011544	0.0181687	0.525345	922	0.914002
metab_572	glucose		Carbohydrate	Glycolysis, Gluconeogenesis, and Pyruvate Metabolism	genus.Holdemanella	-0.0024932	0.00392398	0.525347	922	0.914002
metab_999923587	X - 23587		NA	NA	Species.faecis	0.0120367	0.018944	0.525341	922	0.914002
metab_999925271	X - 25271		NA	NA	genus.Peptococcus	0.0182689	0.0287537	0.525359	922	0.914002
metab_999925520	X - 25520		NA	NA	genus.Dielma	-0.0345493	0.0543738	0.525328	922	0.914002
metab_182	quinolinate		Cofactors and Vitamins	Nicotinate and Nicotinamide Metabolism	class.Verrucomicrobiae	0.00548996	0.0086409	0.525367	922	0.914003
metab_999919438	X - 19438		NA	NA	genus.Lactococcus	0.00802626	0.0126332	0.525376	922	0.914016
metab_100000054	5-hydroxylysine		Amino Acid	Lysine Metabolism	Species.xylaniphila	0.0142936	0.0224984	0.525385	922	0.914021
metab_999911847	X - 11847		NA	NA	genus.Anaerostipes	0.0226182	0.0356015	0.525385	922	0.914021
metab_999917685	X - 17685		NA	NA	genus.Frisingicoccus	0.020012	0.0314992	0.525384	922	0.914021
metab_100000961	homoarginine		Amino Acid	Urea cycle; Arginine and Proline Metabolism	Species.salyersiae	-0.0101668	0.0160033	0.525399	922	0.914026
metab_100001337	linolenate [alpha or gamma; (18:3n3 or 6)]		Lipid	Long Chain Polyunsaturated Fatty Acid (n3 and n6)	class.Actinobacteria	-0.00600124	0.00944655	0.525407	922	0.914026
metab_100001509	2-methylbutyrylcarnitine (C5)		Amino Acid	Leucine, Isoleucine and Valine Metabolism	genus.Weissella	-0.0156617	0.0246526	0.525399	922	0.914026
metab_100001987	5alpha-androstan-3beta,17beta-diol disulfate		Lipid	Androgenic Steroids	genus.Negativibacillus	0.0101888	0.0160384	0.525413	922	0.914026
metab_100003001	1-(1-enyl-stearoyl)-GPE (P-18:0)*		Lipid	Lysoplasmalogen	Species.caccae.1	-0.0168836	0.0265765	0.525406	922	0.914026
metab_100004089	2-hydroxydecanoate		Lipid	Fatty Acid, Monohydroxy	genus.Gordonibacter	0.0125584	0.0197679	0.525399	922	0.914026
metab_100008992	1-stearoyl-2-docosahexaenoyl-GPE (18:0/22:6)*		Lipid	Phosphatidylethanolamine (PE)	genus.Romboutsia	-0.00455683	0.00717275	0.525398	922	0.914026
metab_100009345	1-palmitoleoyl-2-linolenoyl-GPC (16:1/18:3)*		Lipid	Phosphatidylcholine (PC)	class.Alphaproteobacteria	-0.00690325	0.0108666	0.525414	922	0.914026
metab_100010949	stearoyl-arachidonoyl-glycerol (18:0/20:4) [1]*		Lipid	Diacylglycerol	genus.Ligilactobacillus	0.00773944	0.0121829	0.525414	922	0.914026
metab_100015839	dihomo-linoleoylcarnitine (C20:2)*		Lipid	Fatty Acid Metabolism (Acyl Carnitine, Polyunsaturated)	Species.isoflavoniconvertens	-0.00567184	0.00892789	0.5254	922	0.914026
metab_1090	bilirubin (Z,Z)		Cofactors and Vitamins	Hemoglobin and Porphyrin Metabolism	genus.Phocea	-0.0145197	0.0228554	0.525407	922	0.914026
metab_273	cortisone		Lipid	Corticosteroids	class.Gammaproteobacteria	-0.00337063	0.00530584	0.525417	922	0.914026
metab_999921821	X - 21821		NA	NA	Species.faecium	0.00865998	0.0136318	0.525409	922	0.914026
metab_999924344	X - 24344		NA	NA	genus..Eubacterium..hallii.group	0.0138821	0.0218518	0.525406	922	0.914026
metab_999925343	X - 25343		NA	NA	class.Bacilli	0.0106945	0.0168347	0.525417	922	0.914026
metab_100001415	N6-carbamoylthreonyladenosine		Nucleotide	Purine Metabolism, Adenine containing	Species.parainfluenzae	-0.0075057	0.0118152	0.525423	922	0.914029
metab_100001624	3-(3-hydroxyphenyl)propionate		Xenobiotics	Benzoate Metabolism	family.Synergistaceae	-0.0395352	0.0622348	0.525423	922	0.914029
metab_100006171	eugenol sulfate		Xenobiotics	Food Component/Plant	family.Ruminococcaceae	0.0464731	0.0731565	0.525425	922	0.914029
metab_100004523	N-delta-acetylornithine		Amino Acid	Urea cycle; Arginine and Proline Metabolism	Species.sedimentorum	-0.0119772	0.0188544	0.525431	922	0.914029
metab_100010925	palmitoyl-arachidonoyl-glycerol (16:0/20:4) [2]*		Lipid	Diacylglycerol	phylum.Desulfobacterota	-0.00916961	0.0144347	0.52543	922	0.914029
metab_466	phytanate		Xenobiotics	Food Component/Plant	Species.provencensis	-0.027449	0.04321	0.525431	922	0.914029
metab_100000036	3-methyl-2-oxovalerate		Amino Acid	Leucine, Isoleucine and Valine Metabolism	genus.Finegoldia	-0.0135942	0.0214003	0.525439	922	0.914029
metab_100000054	5-hydroxylysine		Amino Acid	Lysine Metabolism	genus.Agathobacter	0.00565942	0.00890909	0.525435	922	0.914029
metab_100021666	branched-chain, straight-chain, or cyclopropyl 10:1 fatty acid (1)*		Partially Characterized Molecules	Partially Characterized Molecules	Species.equolifaciens	-0.0107097	0.0168594	0.525437	922	0.914029
metab_278	cysteinylglycine		Amino Acid	Glutathione Metabolism	Species.pamelaeae	-0.0172597	0.0271705	0.525438	922	0.914029
metab_363	myo-inositol		Lipid	Inositol Metabolism	Species.intestinihominis	0.00757239	0.0119208	0.525444	922	0.914034
metab_100000269	glycerophosphorylcholine (GPC)		Lipid	Phospholipid Metabolism	genus.Lachnospiraceae.UCG.007	0.0114321	0.0180005	0.525526	922	0.914035
metab_100000708	isovalerate (i5:0)		Amino Acid	Leucine, Isoleucine and Valine Metabolism	genus.TM7x	0.00629724	0.00991612	0.525559	922	0.914035
metab_100000773	3-hydroxyoctanoate		Lipid	Fatty Acid, Monohydroxy	family.Synergistaceae	-0.014213	0.0223828	0.525593	922	0.914035
metab_100000870	saccharin		Xenobiotics	Food Component/Plant	genus.Adlercreutzia	0.0170162	0.0267927	0.525523	922	0.914035
metab_100001033	beta-sitosterol		Lipid	Sterol	Species.finegoldii	-0.00718652	0.0113138	0.525461	922	0.914035
metab_100001126	gamma-glutamylvaline		Peptide	Gamma-glutamyl Amino Acid	genus.Acetanaerobacterium	0.0185562	0.0292205	0.525566	922	0.914035
metab_100001211	sebacate (C10-DC)		Lipid	Fatty Acid, Dicarboxylate	genus.CAG.56	-0.00433438	0.00682348	0.525451	922	0.914035
metab_100001232	5-dodecenoate (12:1n7)		Lipid	Medium Chain Fatty Acid	class.Saccharimonadia	-0.0114033	0.0179543	0.525507	922	0.914035
metab_100001253	N-acetylglutamine		Amino Acid	Glutamate Metabolism	order.Opitutales	-0.0227096	0.0357615	0.525574	922	0.914035
metab_100001313	gamma-glutamylmethionine		Peptide	Gamma-glutamyl Amino Acid	genus.Mitsuokella	0.00753933	0.0118702	0.525497	922	0.914035
metab_100001313	gamma-glutamylmethionine		Peptide	Gamma-glutamyl Amino Acid	Species.intestinalis	-0.00347539	0.00547249	0.525549	922	0.914035
metab_100001313	gamma-glutamylmethionine		Peptide	Gamma-glutamyl Amino Acid	Species.fragilis	0.0043633	0.0068703	0.525529	922	0.914035
metab_100001446	5-methyluridine (ribothymidine)		Nucleotide	Pyrimidine Metabolism, Uracil containing	Species.biformis	-0.00449345	0.00707414	0.525466	922	0.914035
metab_100001454	3-hydroxydodecanedioate*		Lipid	Fatty Acid, Dicarboxylate	Species.scindens	-0.0373852	0.0588706	0.525566	922	0.914035
metab_100001502	gamma-glutamyl-2-aminobutyrate		Peptide	Gamma-glutamyl Amino Acid	genus.Agathobacter	0.00500539	0.00788172	0.525551	922	0.914035
metab_100001561	2-palmitoleoyl-GPC (16:1)*		Lipid	Lysophospholipid	genus.Collinsella	0.0056606	0.00891418	0.525585	922	0.914035
metab_100001570	1-linoleoyl-GPE (18:2)*		Lipid	Lysophospholipid	family.Saccharimonadaceae	0.00919508	0.0144778	0.525516	922	0.914035
metab_100001806	o-cresol sulfate		Xenobiotics	Benzoate Metabolism	genus.Rikenella	-0.0423122	0.0666213	0.525517	922	0.914035
metab_100001882	glycosyl-N-stearoyl-sphingosine (d18:1/18:0)		Lipid	Hexosylceramides (HCER)	family.Clostridiaceae	0.00340853	0.00536706	0.525537	922	0.914035
metab_100001951	bilirubin (E,Z or Z,E)*		Cofactors and Vitamins	Hemoglobin and Porphyrin Metabolism	order.Verrucomicrobiales	0.00541223	0.0085217	0.525519	922	0.914035
metab_100002027	androstenediol (3alpha, 17alpha) monosulfate (3)		Lipid	Androgenic Steroids	genus.Lachnospiraceae.UCG.007	-0.0183264	0.0288608	0.525596	922	0.914035
metab_100002102	N-acetyl-beta-alanine		Nucleotide	Pyrimidine Metabolism, Uracil containing	genus.Leuconostoc	-0.0112781	0.0177583	0.525535	922	0.914035
metab_100002259	cis-4-decenoylcarnitine (C10:1)		Lipid	Fatty Acid Metabolism (Acyl Carnitine, Monounsaturated)	genus.Rikenellaceae.RC9.gut.group	-0.0202537	0.0318944	0.525576	922	0.914035
metab_100002284	2S,3R-dihydroxybutyrate		Lipid	Fatty Acid, Dihydroxy	order.Victivallales	-0.0140766	0.0221664	0.525564	922	0.914035
metab_100002367	2R,3R-dihydroxybutyrate		Lipid	Fatty Acid, Dihydroxy	Species.piger	-0.0135811	0.0213817	0.525478	922	0.914035
metab_100002784	2-oxoarginine*		Amino Acid	Urea cycle; Arginine and Proline Metabolism	order.Monoglobales	-0.00842032	0.0132576	0.525505	922	0.914035
metab_100002953	16-hydroxypalmitate		Lipid	Fatty Acid, Monohydroxy	order.Rhodospirillales	0.00408728	0.00643522	0.5255	922	0.914035
metab_100003001	1-(1-enyl-stearoyl)-GPE (P-18:0)*		Lipid	Lysoplasmalogen	family.Methanobacteriaceae	-0.0103859	0.016356	0.525597	922	0.914035
metab_100003151	linoleoylcarnitine (C18:2)*		Lipid	Fatty Acid Metabolism (Acyl Carnitine, Polyunsaturated)	Species.intestinihominis	-0.00923898	0.014549	0.525576	922	0.914035
metab_100003260	carboxyethyl-GABA		Amino Acid	Glutamate Metabolism	Species.faecium	-0.00363078	0.00571685	0.525525	922	0.914035
metab_100003901	2-stearoyl-GPE (18:0)*		Lipid	Lysophospholipid	order.Chloroplast	0.0208641	0.0328464	0.525459	922	0.914035
metab_100006051	myristoleoylcarnitine (C14:1)*		Lipid	Fatty Acid Metabolism (Acyl Carnitine, Monounsaturated)	order.Synergistales	-0.0170181	0.0267967	0.525539	922	0.914035
metab_100006370	3beta-hydroxy-5-cholestenoate		Lipid	Sterol	class.Vampirivibrionia	0.00682069	0.0107401	0.525547	922	0.914035
metab_100008985	1-palmitoyl-2-dihomo-linolenoyl-GPC (16:0/20:3n3 or 6)*		Lipid	Phosphatidylcholine (PC)	genus.Atopobium	-0.0135103	0.0212757	0.525586	922	0.914035
metab_100009030	lactosyl-N-palmitoyl-sphingosine (d18:1/16:0)		Lipid	Lactosylceramides (LCER)	Species.urinimassiliense	-0.0174179	0.0274292	0.525584	922	0.914035
metab_100009343	1-linoleoyl-2-linolenoyl-GPC (18:2/18:3)*		Lipid	Phosphatidylcholine (PC)	genus..Eubacterium..brachy.group	-0.00919953	0.0144869	0.525577	922	0.914035
metab_100009345	1-palmitoleoyl-2-linolenoyl-GPC (16:1/18:3)*		Lipid	Phosphatidylcholine (PC)	genus.Oribacterium	-0.0129112	0.0203311	0.525562	922	0.914035
metab_100015831	linolenoylcarnitine (C18:3)*		Lipid	Fatty Acid Metabolism (Acyl Carnitine, Polyunsaturated)	order.Clostridia.UCG.014	0.00441038	0.0069446	0.525539	922	0.914035
metab_100019831	3-hydroxyphenylacetoylglutamine		Peptide	Acetylated Peptides	family.Rikenellaceae	-0.00795914	0.0125333	0.525566	922	0.914035
metab_100019978	octadecenedioate (C18:1-DC)		Lipid	Fatty Acid, Dicarboxylate	Species.uniformis	0.00525399	0.00827272	0.525528	922	0.914035
metab_100020208	perfluorooctanoate (PFOA)		Xenobiotics	Chemical	Species.longicatena	0.00581082	0.00914812	0.525466	922	0.914035
metab_100020343	tetradecadienoate (14:2)*		Lipid	Long Chain Polyunsaturated Fatty Acid (n3 and n6)	order.Erysipelotrichales	-0.00933839	0.0147061	0.525591	922	0.914035
metab_100020417	N6,N6-dimethyllysine		Amino Acid	Lysine Metabolism	genus.Phocea	-0.0197601	0.0311141	0.525537	922	0.914035
metab_100020421	1-carboxyethyltyrosine	N-lactoyl tyrosine	Amino Acid	Tyrosine Metabolism	Species.provencensis	-0.0181568	0.0285927	0.525582	922	0.914035
metab_100020478	dodecadienoate (12:2)*		Lipid	Fatty Acid, Dicarboxylate	genus.Methanobrevibacter	0.0124459	0.019594	0.525466	922	0.914035
metab_100020975	3-hydroxy-2-methylpyridine sulfate		Xenobiotics	Chemical	genus.Subdoligranulum	0.018343	0.0288822	0.525529	922	0.914035
metab_100021123	hydroxy-N6,N6,N6-trimethyllysine*		Amino Acid	Lysine Metabolism	class.Clostridia	0.0174118	0.0274196	0.525584	922	0.914035
metab_100021198	picolinoylglycine		Lipid	Fatty Acid Metabolism (Acyl Glycine)	genus.FD2005	-0.00959496	0.0151087	0.525551	922	0.914035
metab_100021208	4-vinylcatechol sulfate		Xenobiotics	Benzoate Metabolism	genus.Enterobacter	-0.0396491	0.0624323	0.525544	922	0.914035
metab_100021372	2-hydroxy-4-(methylthio)butanoic acid		Amino Acid	Methionine, Cysteine, SAM and Taurine Metabolism	genus.Pseudomonas	0.0157825	0.02485	0.525519	922	0.914035
metab_100021991	3-hydroxyoctanoylcarnitine (2)		Lipid	Fatty Acid Metabolism (Acyl Carnitine, Hydroxy)	order.Chloroplast	0.0212052	0.0333838	0.525465	922	0.914035
metab_1053	3-ureidopropionate		Nucleotide	Pyrimidine Metabolism, Uracil containing	family.Muribaculaceae	0.00373791	0.00588615	0.525569	922	0.914035
metab_1084	N-acetylvaline		Amino Acid	Leucine, Isoleucine and Valine Metabolism	Species.ihumii	-0.00752072	0.0118419	0.525529	922	0.914035
metab_1143	butyrate/isobutyrate (4:0)		Lipid	Short Chain Fatty Acid	genus..Eubacterium..ventriosum.group	0.00409081	0.00644123	0.525528	922	0.914035
metab_1256	choline		Lipid	Phospholipid Metabolism	Species.glucerasea	0.00787319	0.012398	0.525568	922	0.914035
metab_1538	stearoyl sphingomyelin (d18:1/18:0)		Lipid	Sphingomyelins	Species.aerofaciens	0.0033806	0.00532284	0.52552	922	0.914035
metab_212	5-methylthioadenosine (MTA)		Amino Acid	Polyamine Metabolism	genus.Lacticaseibacillus	0.0078577	0.0123702	0.525454	922	0.914035
metab_250	biliverdin		Cofactors and Vitamins	Hemoglobin and Porphyrin Metabolism	genus..Eubacterium..fissicatena.group	0.0109843	0.0172941	0.525495	922	0.914035
metab_297	sphingosine		Lipid	Sphingosines	Species.dispar	-0.00983311	0.0154852	0.525591	922	0.914035
metab_310	cystathionine		Amino Acid	Methionine, Cysteine, SAM and Taurine Metabolism	genus.CAG.56	0.00619728	0.00975946	0.52559	922	0.914035
metab_310	cystathionine		Amino Acid	Methionine, Cysteine, SAM and Taurine Metabolism	genus.Lachnospiraceae.UCG.001	0.00717267	0.0112921	0.525467	922	0.914035
metab_439	stearate (18:0)		Lipid	Long Chain Saturated Fatty Acid	family.Methanobacteriaceae	-0.0110142	0.017344	0.525564	922	0.914035
metab_872	thymidine		Nucleotide	Pyrimidine Metabolism, Thymine containing	Species.saccharivorans	0.00349837	0.00550863	0.525545	922	0.914035
metab_926	caproate (6:0)		Lipid	Medium Chain Fatty Acid	genus.Solobacterium	0.00403685	0.00635731	0.525596	922	0.914035
metab_999907765	X - 07765		NA	NA	genus.Paraprevotella	-0.00473449	0.00745564	0.525578	922	0.914035
metab_999911372	X - 11372		NA	NA	genus.Lacticaseibacillus	-0.0127768	0.0201211	0.525597	922	0.914035
metab_999911847	X - 11847		NA	NA	family.Eggerthellaceae	-0.0142368	0.0224183	0.525556	922	0.914035
metab_999912100	X - 12100		NA	NA	phylum.Cyanobacteria	-0.00571551	0.00899927	0.525521	922	0.914035
metab_999912306	X - 12306		NA	NA	genus.Peptococcus	-0.00994702	0.0156609	0.525495	922	0.914035
metab_999913553	X - 13553		NA	NA	genus.Eubacterium	-0.0118262	0.0186179	0.525456	922	0.914035
metab_999917010	X - 17010		NA	NA	order.Actinomycetales	-0.0155634	0.0245044	0.525508	922	0.914035
metab_999923639	X - 23639		NA	NA	Species.hominis	-0.00395867	0.00623348	0.525549	922	0.914035
metab_999923655	X - 23655		NA	NA	genus.CAG.352	0.00573013	0.00902282	0.525546	922	0.914035
metab_999924241	X - 24241		NA	NA	genus.Lachnoclostridium	0.0103126	0.0162382	0.525537	922	0.914035
metab_999924306	X - 24306		NA	NA	Species.excrementihominis	0.007037	0.0110785	0.525464	922	0.914035
metab_999925343	X - 25343		NA	NA	genus.Caproiciproducens	-0.0129106	0.0203257	0.525471	922	0.914035
metab_999925343	X - 25343		NA	NA	Species.butyriciproducens	-0.0138781	0.0218504	0.525498	922	0.914035
metab_1629	taurochenodeoxycholate		Lipid	Primary Bile Acid Metabolism	Species.finegoldii.1	0.0176992	0.0278736	0.525604	922	0.914043
metab_100021123	hydroxy-N6,N6,N6-trimethyllysine*		Amino Acid	Lysine Metabolism	Species.ihumii	0.0115244	0.0181492	0.525606	922	0.914044
metab_100001485	gamma-glutamylisoleucine*		Peptide	Gamma-glutamyl Amino Acid	family.Muribaculaceae	-0.00436321	0.00687148	0.525608	922	0.914044
metab_100000453	paraxanthine		Xenobiotics	Xanthine Metabolism	Species.secunda	0.0308601	0.0486116	0.525702	922	0.914048
metab_100000467	3-indoxyl sulfate		Amino Acid	Tryptophan Metabolism	order.Clostridia.UCG.014	-0.00453924	0.00715015	0.525693	922	0.914048
metab_100000551	4-methyl-2-oxopentanoate		Amino Acid	Leucine, Isoleucine and Valine Metabolism	family.Eubacteriaceae	0.00942689	0.0148514	0.525757	922	0.914048
metab_100000707	maleate		Lipid	Fatty Acid, Dicarboxylate	Species.nordii	-0.0302134	0.0475906	0.525682	922	0.914048
metab_100000743	2-hydroxyoctanoate		Lipid	Fatty Acid, Monohydroxy	genus.Incertae.Sedis	-0.00879033	0.0138485	0.525756	922	0.914048
metab_100000773	3-hydroxyoctanoate		Lipid	Fatty Acid, Monohydroxy	Species.parainfluenzae	-0.0114687	0.0180642	0.525664	922	0.914048
metab_100000776	palmitoylcarnitine (C16)		Lipid	Fatty Acid Metabolism (Acyl Carnitine, Long Chain Saturated)	Species.ramosum	-0.00708093	0.0111549	0.525733	922	0.914048
metab_100000961	homoarginine		Amino Acid	Urea cycle; Arginine and Proline Metabolism	Species.tayi	0.0110383	0.0173895	0.525744	922	0.914048
metab_100001006	N-acetylglycine		Amino Acid	Glycine, Serine and Threonine Metabolism	Species.eggerthii	-0.00508464	0.00801042	0.525753	922	0.914048
metab_100001033	beta-sitosterol		Lipid	Sterol	Species.stercoris	-0.00626792	0.0098719	0.525641	922	0.914048
metab_100001149	3-methylcrotonylglycine		Amino Acid	Leucine, Isoleucine and Valine Metabolism	genus.Escherichia.Shigella	0.00267694	0.00421653	0.525678	922	0.914048
metab_100001208	1-methyl-4-imidazoleacetate		Amino Acid	Histidine Metabolism	genus.Senegalimassilia	-0.00493267	0.00776884	0.525638	922	0.914048
metab_100001208	1-methyl-4-imidazoleacetate		Amino Acid	Histidine Metabolism	Species.senegalensis	0.00984261	0.0155041	0.525698	922	0.914048
metab_100001256	N-acetylphenylalanine		Amino Acid	Phenylalanine Metabolism	genus.Defluviitaleaceae.UCG.011	0.00546971	0.00861684	0.525742	922	0.914048
metab_100001293	N-acetylhistidine		Amino Acid	Histidine Metabolism	genus.Bacteroides	0.00683333	0.010764	0.525701	922	0.914048
metab_100001413	N4-acetylcytidine		Nucleotide	Pyrimidine Metabolism, Cytidine containing	genus..Bacteroides..pectinophilus.group	-0.00991178	0.0156106	0.525633	922	0.914048
metab_100001509	2-methylbutyrylcarnitine (C5)		Amino Acid	Leucine, Isoleucine and Valine Metabolism	genus.Incertae.Sedis	0.00717757	0.0113048	0.525648	922	0.914048
metab_100001551	1-arachidonoyl-GPC (20:4n6)*		Lipid	Lysophospholipid	genus.Actinomyces	-0.0165032	0.0259984	0.525738	922	0.914048
metab_100001604	hydroquinone sulfate		Xenobiotics	Drug - Topical Agents	genus.Slackia	0.0143177	0.0225548	0.525722	922	0.914048
metab_100001657	glycolithocholate sulfate*		Lipid	Secondary Bile Acid Metabolism	Species.filiformis	0.0202934	0.0319685	0.525727	922	0.914048
metab_100002018	5alpha-androstan-3alpha,17beta-diol monosulfate (1)		Lipid	Androgenic Steroids	Species.callidus	0.0106375	0.0167535	0.525631	922	0.914048
metab_100002528	sulfate*		Xenobiotics	Chemical	order.Veillonellales.Selenomonadales	0.00286632	0.0045154	0.52573	922	0.914048
metab_100002927	S-methylcysteine sulfoxide		Amino Acid	Methionine, Cysteine, SAM and Taurine Metabolism	family.Succinivibrionaceae	0.0278678	0.043898	0.525701	922	0.914048
metab_100003641	valylglycine		Peptide	Dipeptide	family.Muribaculaceae	-0.00436436	0.00687363	0.525629	922	0.914048
metab_100004499	6-oxopiperidine-2-carboxylate		Amino Acid	Lysine Metabolism	phylum.Actinobacteriota	-0.00603996	0.00951288	0.525641	922	0.914048
metab_100004634	3-methoxytyramine sulfate		Amino Acid	Tyrosine Metabolism	family.Monoglobaceae	0.00500079	0.00787714	0.52569	922	0.914048
metab_100005383	N-methylpipecolate		Xenobiotics	Bacterial/Fungal	Species.thetaiotaomicron	-0.00883341	0.0139162	0.52575	922	0.914048
metab_100005834	9-hydroxystearate		Lipid	Fatty Acid, Monohydroxy	family.Muribaculaceae	-0.00608878	0.00959169	0.525724	922	0.914048
metab_100006098	3-hydroxypyridine sulfate		Xenobiotics	Chemical	genus.Succinivibrio	-0.0353553	0.0556881	0.525669	922	0.914048
metab_100006260	6-hydroxyindole sulfate		Xenobiotics	Chemical	Species.omnicolens	-0.0273433	0.0430759	0.525741	922	0.914048
metab_100006314	sphingomyelin (d17:1/16:0, d18:1/15:0, d16:1/17:0)*		Lipid	Sphingomyelins	Species.splanchnicus	-0.00452703	0.00713202	0.525756	922	0.914048
metab_100006314	sphingomyelin (d17:1/16:0, d18:1/15:0, d16:1/17:0)*		Lipid	Sphingomyelins	Species.succinatutens	0.00524938	0.00826946	0.525727	922	0.914048
metab_100008930	oleate/vaccenate (18:1)		Lipid	Long Chain Monounsaturated Fatty Acid	Species.bacterium.2	-0.00666933	0.0105049	0.525673	922	0.914048
metab_100008977	1-stearoyl-2-arachidonoyl-GPE (18:0/20:4)		Lipid	Phosphatidylethanolamine (PE)	Species.inulinivorans	0.00423064	0.00666394	0.525686	922	0.914048
metab_100008984	1-palmitoyl-2-palmitoleoyl-GPC (16:0/16:1)*		Lipid	Phosphatidylcholine (PC)	Species.formicigenerans	-0.00619121	0.0097537	0.525752	922	0.914048
metab_100008991	1-palmitoyl-2-docosahexaenoyl-GPE (16:0/22:6)*		Lipid	Phosphatidylethanolamine (PE)	order.Bacteroidales	0.0110735	0.0174441	0.525722	922	0.914048
metab_100008999	1-(1-enyl-stearoyl)-2-arachidonoyl-GPE (P-18:0/20:4)*		Lipid	Plasmalogen	genus.Coprobacillus	-0.00968396	0.0152512	0.525617	922	0.914048
metab_100009007	1-(1-enyl-palmitoyl)-2-oleoyl-GPC (P-16:0/18:1)*		Lipid	Plasmalogen	genus.Fournierella	0.00610209	0.00961174	0.525684	922	0.914048
metab_100010901	gamma-glutamyl-alpha-lysine		Peptide	Gamma-glutamyl Amino Acid	genus.Anaerostipes	0.00738368	0.0116321	0.525741	922	0.914048
metab_100015966	carotene diol (1)		Cofactors and Vitamins	Vitamin A Metabolism	Species.longoviformis	-0.0224328	0.0353365	0.525699	922	0.914048
metab_100020203	3-hydroxystachydrine*		Xenobiotics	Food Component/Plant	Species.coprophilus	0.0375331	0.0591184	0.52567	922	0.914048
metab_100020360	8-methoxykynurenate		Amino Acid	Tryptophan Metabolism	genus.Enterococcus	0.00851686	0.0134172	0.52574	922	0.914048
metab_100020478	dodecadienoate (12:2)*		Lipid	Fatty Acid, Dicarboxylate	genus.Anaerosporobacter	0.0162522	0.0255974	0.525645	922	0.914048
metab_100020502	sulfate of piperine metabolite C18H21NO3 (1)*		Xenobiotics	Food Component/Plant	genus.Colidextribacter	-0.0102039	0.0160737	0.52571	922	0.914048
metab_100020504	sulfate of piperine metabolite C18H21NO3 (3)*		Xenobiotics	Food Component/Plant	genus.Oscillibacter	-0.00893596	0.0140768	0.525722	922	0.914048
metab_100020550	deoxycholic acid glucuronide		Lipid	Secondary Bile Acid Metabolism	order.Erysipelotrichales	0.0158076	0.0249034	0.52575	922	0.914048
metab_100020825	3-hydroxyhexanoylcarnitine (1)		Lipid	Fatty Acid Metabolism (Acyl Carnitine, Hydroxy)	phylum.Firmicutes	-0.0138847	0.0218677	0.525628	922	0.914048
metab_100021123	hydroxy-N6,N6,N6-trimethyllysine*		Amino Acid	Lysine Metabolism	Species.timonensis	0.0174782	0.027532	0.5257	922	0.914048
metab_100021478	1-methyl-5-imidazolelactate		Amino Acid	Histidine Metabolism	Species.virosa	0.0176083	0.0277372	0.525706	922	0.914048
metab_100021666	branched-chain, straight-chain, or cyclopropyl 10:1 fatty acid (1)*		Partially Characterized Molecules	Partially Characterized Molecules	Species.massiliensis.9	-0.0219003	0.0344909	0.525619	922	0.914048
metab_1004	xanthine		Nucleotide	Purine Metabolism, (Hypo)Xanthine/Inosine containing	genus.Ligilactobacillus	-0.00703421	0.011081	0.525724	922	0.914048
metab_1140	gamma-glutamylglutamine		Peptide	Gamma-glutamyl Amino Acid	Species.shahii	-0.00443857	0.00699084	0.525649	922	0.914048
metab_235	2-hydroxyphenylacetate		Amino Acid	Phenylalanine Metabolism	Species.coprocola	-0.00543764	0.00856411	0.525635	922	0.914048
metab_273	cortisone		Lipid	Corticosteroids	Species.aerofaciens	-0.00368518	0.00580503	0.525706	922	0.914048
metab_278	cysteinylglycine		Amino Acid	Glutathione Metabolism	family.Selenomonadaceae	0.00883151	0.0139088	0.52562	922	0.914048
metab_415	methionine		Amino Acid	Methionine, Cysteine, SAM and Taurine Metabolism	genus.Monoglobus	-0.00340067	0.00535604	0.525643	922	0.914048
metab_888	caprate (10:0)		Lipid	Medium Chain Fatty Acid	Species.stercoris	-0.0057105	0.00899536	0.525704	922	0.914048
metab_999911847	X - 11847		NA	NA	genus.Victivallis	0.0421831	0.0664429	0.525672	922	0.914048
metab_999912101	X - 12101		NA	NA	order.Bacteroidales	-0.0123169	0.0194003	0.52567	922	0.914048
metab_999912101	X - 12101		NA	NA	genus.Acidaminococcus	-0.00966645	0.0152266	0.525696	922	0.914048
metab_999912822	X - 12822		NA	NA	phylum.Proteobacteria	0.00626263	0.00986296	0.525615	922	0.914048
metab_999913553	X - 13553		NA	NA	genus.Family.XIII.AD3011.group	-0.0060279	0.00949644	0.525752	922	0.914048
metab_999913553	X - 13553		NA	NA	genus.Parasutterella	-0.00468257	0.00737551	0.52567	922	0.914048
metab_999915461	X - 15461		NA	NA	Species.microfusus	-0.0198503	0.031272	0.525746	922	0.914048
metab_999917367	X - 17367		NA	NA	Species.shahii	-0.01106	0.0174211	0.525681	922	0.914048
metab_999917367	X - 17367		NA	NA	Species.formigenes	-0.0312662	0.0492549	0.525733	922	0.914048
metab_999921258	X - 21258		NA	NA	Species.isoflavoniconvertens	-0.0211714	0.0333535	0.525751	922	0.914048
metab_999922776	X - 22776		NA	NA	genus.Tuzzerella	-0.00503318	0.00792907	0.525738	922	0.914048
metab_999923636	X - 23636		NA	NA	genus.Butyricicoccus	-0.00541383	0.00852899	0.52575	922	0.914048
metab_999923665	X - 23665		NA	NA	genus.UBA1819	-0.00655355	0.0103239	0.525727	922	0.914048
metab_999923780	X - 23780		NA	NA	genus.Rothia	-0.0314385	0.0495191	0.525672	922	0.914048
metab_999924475	X - 24475		NA	NA	class.Alphaproteobacteria	-0.0122788	0.0193429	0.525725	922	0.914048
metab_999924949	X - 24949		NA	NA	Species.intestinalis.1	-0.00890806	0.0140305	0.525651	922	0.914048
metab_999925271	X - 25271		NA	NA	family.Lactobacillaceae	0.0155791	0.0245401	0.525693	922	0.914048
metab_100001208	1-methyl-4-imidazoleacetate		Amino Acid	Histidine Metabolism	genus.Allisonella	-0.00958219	0.0150963	0.525762	922	0.914054
metab_100001337	linolenate [alpha or gamma; (18:3n3 or 6)]		Lipid	Long Chain Polyunsaturated Fatty Acid (n3 and n6)	Species.bacterium.2	-0.00762639	0.0120151	0.525764	922	0.914054
metab_100001731	indoleacetylglutamine		Amino Acid	Tryptophan Metabolism	Species.massiliensis.3	0.0105157	0.0165671	0.525766	922	0.914054
metab_100001271	1-stearoyl-GPC (18:0)		Lipid	Lysophospholipid	family.Rikenellaceae	-0.00552121	0.00869863	0.525773	922	0.914055
metab_100002458	3-methylglutaconate		Amino Acid	Leucine, Isoleucine and Valine Metabolism	genus.Megasphaera	-0.0107068	0.0168687	0.525777	922	0.914055
metab_1087	erucate (22:1n9)		Lipid	Long Chain Monounsaturated Fatty Acid	Species.succinatiphilus	0.0240325	0.0378633	0.525775	922	0.914055
metab_273	cortisone		Lipid	Corticosteroids	genus.CAG.352	0.0024993	0.00393766	0.525776	922	0.914055
metab_535	uridine		Nucleotide	Pyrimidine Metabolism, Uracil containing	genus.Klebsiella	-0.00408383	0.00643408	0.525775	922	0.914055
metab_100001315	p-cresol sulfate		Xenobiotics	Benzoate Metabolism	class.Methanobacteria	0.0191432	0.0301607	0.525783	922	0.914062
metab_100006367	3-hydroxyhexanoate		Lipid	Fatty Acid, Monohydroxy	family.Family.XI	-0.0147274	0.0232037	0.525787	922	0.914063
metab_100020504	sulfate of piperine metabolite C18H21NO3 (3)*		Xenobiotics	Food Component/Plant	genus.Monoglobus	-0.0115613	0.0182153	0.525785	922	0.914063
metab_100000580	1,5-anhydroglucitol (1,5-AG)		Carbohydrate	Glycolysis, Gluconeogenesis, and Pyruvate Metabolism	Species.copri	0.00494874	0.00779789	0.525836	922	0.914063
metab_100001054	butyrylcarnitine (C4)		Lipid	Fatty Acid Metabolism (also BCAA Metabolism)	class.Gammaproteobacteria	-0.00675308	0.0106407	0.525822	922	0.914063
metab_100001081	2-pyrrolidinone		Amino Acid	Glutamate Metabolism	Species.anginosus	-0.0191175	0.030124	0.525834	922	0.914063
metab_100001256	N-acetylphenylalanine		Amino Acid	Phenylalanine Metabolism	Species.salyersiae	0.00721883	0.0113747	0.525826	922	0.914063
metab_100001266	N-acetylarginine		Amino Acid	Urea cycle; Arginine and Proline Metabolism	genus.Odoribacter	-0.00600116	0.00945638	0.525843	922	0.914063
metab_100001393	isovalerylcarnitine (C5)		Amino Acid	Leucine, Isoleucine and Valine Metabolism	genus.Enterorhabdus	-0.0063905	0.0100698	0.525841	922	0.914063
metab_100001412	N2,N2-dimethylguanosine		Nucleotide	Purine Metabolism, Guanine containing	order.Actinomycetales	-0.0117434	0.0185026	0.525796	922	0.914063
metab_100001502	gamma-glutamyl-2-aminobutyrate		Peptide	Gamma-glutamyl Amino Acid	family.Eggerthellaceae	-0.00387088	0.00609958	0.525843	922	0.914063
metab_100001541	2-hydroxy-3-methylvalerate		Amino Acid	Leucine, Isoleucine and Valine Metabolism	genus.Veillonella	-0.00816985	0.0128724	0.5258	922	0.914063
metab_100004329	sphingomyelin (d18:2/16:0, d18:1/16:1)*		Lipid	Sphingomyelins	genus.Caproiciproducens	-0.00858659	0.0135295	0.525817	922	0.914063
metab_100004329	sphingomyelin (d18:2/16:0, d18:1/16:1)*		Lipid	Sphingomyelins	Species.muciniphila	0.00332413	0.005238	0.525841	922	0.914063
metab_100005834	9-hydroxystearate		Lipid	Fatty Acid, Monohydroxy	family.Rikenellaceae	0.0078192	0.0123212	0.525845	922	0.914063
metab_100008957	sphingomyelin (d18:2/24:1, d18:1/24:2)*		Lipid	Sphingomyelins	Species.longum	-0.00297962	0.00469506	0.525834	922	0.914063
metab_100009160	1-(1-enyl-palmitoyl)-2-palmitoleoyl-GPC (P-16:0/16:1)*		Lipid	Plasmalogen	Species.mayombei	0.0151286	0.0238361	0.525794	922	0.914063
metab_100015641	N-oleoylserine		Lipid	Endocannabinoid	genus.Gordonibacter	0.0102927	0.0162186	0.525839	922	0.914063
metab_100015965	ethyl alpha-glucopyranoside		Xenobiotics	Food Component/Plant	genus..Ruminococcus..torques.group	0.0187026	0.0294674	0.525796	922	0.914063
metab_100020014	glucuronide of C10H18O2 (7)*		Partially Characterized Molecules	Partially Characterized Molecules	genus.Phascolarctobacterium	-0.00814903	0.0128405	0.525829	922	0.914063
metab_100020478	dodecadienoate (12:2)*		Lipid	Fatty Acid, Dicarboxylate	genus.Lachnospiraceae.UCG.004	-0.00521506	0.0082176	0.525839	922	0.914063
metab_100021331	metabolonic lactone sulfate		Partially Characterized Molecules	Partially Characterized Molecules	class.Cyanobacteriia	0.0274604	0.0432698	0.525832	922	0.914063
metab_111	3-hydroxyisobutyrate		Amino Acid	Leucine, Isoleucine and Valine Metabolism	genus.Oxalobacter	-0.0091892	0.0144797	0.525834	922	0.914063
metab_235	2-hydroxyphenylacetate		Amino Acid	Phenylalanine Metabolism	Species.plebeius	-0.00559774	0.00882004	0.525813	922	0.914063
metab_480	proline		Amino Acid	Urea cycle; Arginine and Proline Metabolism	family.Puniceicoccaceae	0.0164349	0.025897	0.525835	922	0.914063
metab_55	1-methylnicotinamide		Cofactors and Vitamins	Nicotinate and Nicotinamide Metabolism	Species.bromii	0.00384413	0.00605668	0.525792	922	0.914063
metab_999911850	X - 11850		NA	NA	genus.Fournierella	0.0273089	0.0430289	0.525812	922	0.914063
metab_999913553	X - 13553		NA	NA	Species.massiliensis.9	-0.0154932	0.0244123	0.525824	922	0.914063
metab_999917354	X - 17354		NA	NA	order.Veillonellales.Selenomonadales	0.00789287	0.0124366	0.525822	922	0.914063
metab_999917653	X - 17653		NA	NA	Species.intestinalis	-0.00489485	0.00771274	0.525823	922	0.914063
metab_999919438	X - 19438		NA	NA	genus..Eubacterium..eligens.group	-0.00488166	0.00769179	0.525815	922	0.914063
metab_999922776	X - 22776		NA	NA	genus..Eubacterium..brachy.group	-0.00513593	0.00809233	0.525809	922	0.914063
metab_100001051	1-methylhistidine		Amino Acid	Histidine Metabolism	Species.bartlettii	0.00355856	0.0056076	0.525856	922	0.914065
metab_100001251	decanoylcarnitine (C10)		Lipid	Fatty Acid Metabolism (Acyl Carnitine, Medium Chain)	order.Bacillales	-0.0263625	0.0415419	0.525851	922	0.914065
metab_100001295	gamma-glutamyltryptophan		Peptide	Gamma-glutamyl Amino Acid	Species.vadensis	-0.0147212	0.0231976	0.525852	922	0.914065
metab_100009219	1-oleoyl-2-arachidonoyl-GPE (18:1/20:4)*		Lipid	Phosphatidylethanolamine (PE)	class.Saccharimonadia	0.00993336	0.015653	0.525854	922	0.914065
metab_100020550	deoxycholic acid glucuronide		Lipid	Secondary Bile Acid Metabolism	genus.Parabacteroides	-0.0107095	0.0168761	0.525855	922	0.914065
metab_100001393	isovalerylcarnitine (C5)		Amino Acid	Leucine, Isoleucine and Valine Metabolism	Species.excrementihominis	-0.00726377	0.0114466	0.525868	922	0.914069
metab_100001810	dimethylarginine (SDMA + ADMA)		Amino Acid	Urea cycle; Arginine and Proline Metabolism	genus.GCA.900066575	0.00497824	0.00784509	0.525873	922	0.914069
metab_100015684	myristoyl-linoleoyl-glycerol (14:0/18:2) [2]*		Lipid	Diacylglycerol	genus.Hungatella	0.0117169	0.0184643	0.525873	922	0.914069
metab_1022	picolinate		Amino Acid	Tryptophan Metabolism	phylum.Cyanobacteria	-0.00684102	0.0107805	0.525869	922	0.914069
metab_272	corticosterone		Lipid	Corticosteroids	order.Erysipelotrichales	0.0116585	0.0183723	0.525871	922	0.914069
metab_356	cortisol		Lipid	Corticosteroids	Species.bromii	-0.00261012	0.00411321	0.525872	922	0.914069
metab_460	phenylalanine		Amino Acid	Phenylalanine Metabolism	Species.pectinilyticus	-0.00469589	0.00740014	0.525874	922	0.914069
metab_999925265	X - 25265		NA	NA	Species.glucerasea	0.00815453	0.0128503	0.525867	922	0.914069
metab_1105	alpha-tocopherol		Cofactors and Vitamins	Tocopherol Metabolism	genus.Holdemanella	-0.0032996	0.00519979	0.525876	922	0.91407
metab_100003000	1-(1-enyl-palmitoyl)-GPE (P-16:0)*		Lipid	Lysoplasmalogen	genus.Phascolarctobacterium	-0.00297186	0.00468336	0.525881	922	0.914071
metab_100010916	palmitoyl-oleoyl-glycerol (16:0/18:1) [1]*		Lipid	Diacylglycerol	order.Peptostreptococcales.Tissierellales	-0.0125842	0.0198314	0.525879	922	0.914071
metab_100001229	stearidonate (18:4n3)		Lipid	Long Chain Polyunsaturated Fatty Acid (n3 and n6)	genus.Collinsella	-0.00706497	0.0111341	0.525895	922	0.914072
metab_100003434	imidazole propionate		Amino Acid	Histidine Metabolism	order.Burkholderiales	0.00656463	0.0103453	0.525883	922	0.914072
metab_100009042	5-hydroxyindole sulfate		Amino Acid	Tryptophan Metabolism	Species.caccae	0.00550272	0.00867212	0.525898	922	0.914072
metab_100010930	palmitoleoyl-linoleoyl-glycerol (16:1/18:2) [1]*		Lipid	Diacylglycerol	genus.Catenibacterium	-0.0084956	0.0133885	0.52589	922	0.914072
metab_1026	phosphoethanolamine		Lipid	Phospholipid Metabolism	phylum.Proteobacteria	-0.00538185	0.00848156	0.525894	922	0.914072
metab_1547	N-stearoyl-sphingosine (d18:1/18:0)*		Lipid	Ceramides	Species.faecis	0.00701874	0.0110611	0.52589	922	0.914072
metab_535	uridine		Nucleotide	Pyrimidine Metabolism, Uracil containing	Species.salivarius	0.00598337	0.00942957	0.525897	922	0.914072
metab_999912798	X - 12798		NA	NA	phylum.Synergistota	-0.018582	0.0292847	0.525899	922	0.914072
metab_999916964	X - 16964		NA	NA	phylum.Cyanobacteria	0.00768252	0.0121073	0.525894	922	0.914072
metab_100001040	1-linoleoylglycerol (18:2)		Lipid	Monoacylglycerol	Species.plautii	-0.00881857	0.0138979	0.525903	922	0.914075
metab_100000882	3-hydroxymyristate		Lipid	Fatty Acid, Monohydroxy	Species.massiliensis.1	0.00511313	0.00805845	0.525914	922	0.914081
metab_100001320	erythronate*		Carbohydrate	Aminosugar Metabolism	order.DTU014	-0.0124313	0.0195923	0.525921	922	0.914081
metab_100002769	argininate*		Amino Acid	Urea cycle; Arginine and Proline Metabolism	genus.Caproiciproducens	-0.0152376	0.0240152	0.52592	922	0.914081
metab_100003260	carboxyethyl-GABA		Amino Acid	Glutamate Metabolism	genus.Coprococcus	0.00487204	0.00767852	0.525916	922	0.914081
metab_100004299	N-acetyl-1-methylhistidine*		Amino Acid	Histidine Metabolism	class.Bacteroidia	0.0151028	0.0238027	0.525918	922	0.914081
metab_100004634	3-methoxytyramine sulfate		Amino Acid	Tyrosine Metabolism	family.Coriobacteriaceae	0.00394283	0.00621402	0.525915	922	0.914081
metab_999924456	X - 24456		NA	NA	genus.Oscillospira	-0.00464178	0.00731566	0.525918	922	0.914081
metab_100000445	theobromine		Xenobiotics	Xanthine Metabolism	Species.faecis.1	0.0350816	0.055291	0.525924	922	0.914082
metab_100001296	stachydrine		Xenobiotics	Food Component/Plant	Species.clarus	0.0202682	0.0319441	0.525925	922	0.914082
metab_100000257	glucuronate		Carbohydrate	Aminosugar Metabolism	family.Pasteurellaceae	-0.00883176	0.0139199	0.525936	922	0.914088
metab_100000936	3-methyl-2-oxobutyrate		Amino Acid	Leucine, Isoleucine and Valine Metabolism	family.Eubacteriaceae	0.00877848	0.0138359	0.525937	922	0.914088
metab_100001579	2-hydroxypalmitate		Lipid	Fatty Acid, Monohydroxy	order.Acholeplasmatales	-0.00691985	0.0109066	0.525942	922	0.914088
metab_1668	taurodeoxycholate		Lipid	Secondary Bile Acid Metabolism	genus.Mogibacterium	-0.0225388	0.0355234	0.525932	922	0.914088
metab_278	cysteinylglycine		Amino Acid	Glutathione Metabolism	Species.fairfieldensis	0.0235562	0.0371272	0.525935	922	0.914088
metab_391	citrulline		Amino Acid	Urea cycle; Arginine and Proline Metabolism	genus.Collinsella	-0.00325401	0.00512877	0.525942	922	0.914088
metab_999924334	X - 24334		NA	NA	family.Family.XI	0.012582	0.0198308	0.52594	922	0.914088
metab_100000656	1-stearoyl-GPI (18:0)		Lipid	Lysophospholipid	genus..Ruminococcus..torques.group	-0.00781254	0.0123145	0.525971	922	0.914098
metab_100001412	N2,N2-dimethylguanosine		Nucleotide	Purine Metabolism, Guanine containing	genus.Family.XIII.AD3011.group	-0.0054053	0.00852022	0.525978	922	0.914098
metab_100001569	1-oleoyl-GPE (18:1)		Lipid	Lysophospholipid	genus.Monoglobus	0.00741944	0.0116949	0.525973	922	0.914098
metab_100001590	isobutyrylglycine		Amino Acid	Leucine, Isoleucine and Valine Metabolism	Species.omnicolens	-0.023074	0.0363703	0.525972	922	0.914098
metab_100005986	sphingomyelin (d18:1/24:1, d18:2/24:0)*		Lipid	Sphingomyelins	genus.Agathobacter	-0.00597007	0.00941033	0.525972	922	0.914098
metab_1052	glycerate		Carbohydrate	Glycolysis, Gluconeogenesis, and Pyruvate Metabolism	genus.Enterococcus	-0.0074536	0.0117489	0.525977	922	0.914098
metab_182	quinolinate		Cofactors and Vitamins	Nicotinate and Nicotinamide Metabolism	order.Gastranaerophilales	-0.00756829	0.0119296	0.525973	922	0.914098
metab_381	2-aminoadipate		Amino Acid	Lysine Metabolism	genus.Lachnospiraceae.UCG.001	0.00402105	0.00633806	0.525964	922	0.914098
metab_381	2-aminoadipate		Amino Acid	Lysine Metabolism	genus.Solobacterium	-0.0076789	0.012104	0.525978	922	0.914098
metab_999907765	X - 07765		NA	NA	genus.Howardella	0.00608173	0.00958618	0.525965	922	0.914098
metab_999911483	X - 11483		NA	NA	Species.timonensis	-0.0406723	0.0641089	0.525967	922	0.914098
metab_999911847	X - 11847		NA	NA	genus.Sutterella	0.0141816	0.022353	0.525959	922	0.914098
metab_999913553	X - 13553		NA	NA	genus.Faecalicoccus	0.0169233	0.026674	0.525951	922	0.914098
metab_999917010	X - 17010		NA	NA	Species.omnicolens	0.0233797	0.0368523	0.525973	922	0.914098
metab_999919141	X - 19141		NA	NA	Species.obesi	0.00772133	0.0121708	0.525974	922	0.914098
metab_100002945	(14 or 15)-methylpalmitate (a17:0 or i17:0)		Lipid	Fatty Acid, Branched	genus.Pseudomonas	-0.0171271	0.0269972	0.525981	922	0.9141
metab_212	5-methylthioadenosine (MTA)		Amino Acid	Polyamine Metabolism	genus.Rikenella	0.0131492	0.020727	0.525983	922	0.9141
metab_999923782	X - 23782		NA	NA	family.Clostridiaceae	0.0049554	0.00781132	0.525992	922	0.914112
metab_100001404	indolebutyrate		Amino Acid	Tryptophan Metabolism	family.Enterobacteriaceae	0.00407466	0.0064231	0.525998	922	0.914113
metab_100001620	glycerophosphoethanolamine		Lipid	Phospholipid Metabolism	Species.massiliensis.7	0.0106307	0.0167576	0.525996	922	0.914113
metab_1114	3-aminoisobutyrate		Nucleotide	Pyrimidine Metabolism, Thymine containing	genus.Coriobacteriaceae.UCG.002	-0.0171111	0.0269731	0.525998	922	0.914113
metab_999912849	X - 12849		NA	NA	Species.mutans	-0.0229967	0.036251	0.526001	922	0.914114
metab_100021727	cis-3,4-methyleneheptanoate		Lipid	Fatty Acid, Branched	genus.Pseudomonas	-0.0192971	0.0304193	0.526003	922	0.914114
metab_100002259	cis-4-decenoylcarnitine (C10:1)		Lipid	Fatty Acid Metabolism (Acyl Carnitine, Monounsaturated)	genus.Butyrivibrio	-0.00594849	0.0093774	0.52602	922	0.914123
metab_100005383	N-methylpipecolate		Xenobiotics	Bacterial/Fungal	phylum.Cyanobacteria	0.0142992	0.0225416	0.526018	922	0.914123
metab_803	mannose		Carbohydrate	Fructose, Mannose and Galactose Metabolism	Species.massiliensis.1	0.00335953	0.005296	0.526014	922	0.914123
metab_999911478	X - 11478		NA	NA	genus.Lactiplantibacillus	-0.0208052	0.0327977	0.526016	922	0.914123
metab_999918888	X - 18888		NA	NA	genus..Eubacterium..eligens.group	-0.00564117	0.00889293	0.52602	922	0.914123
metab_999924307	X - 24307		NA	NA	genus..Ruminococcus..gnavus.group	-0.00513671	0.00809752	0.526012	922	0.914123
metab_999921258	X - 21258		NA	NA	class.Clostridia	-0.0515554	0.081274	0.526022	922	0.914124
metab_999914939	X - 14939		NA	NA	Species.histaminiformans	-0.0212532	0.0335048	0.526027	922	0.914129
metab_999918888	X - 18888		NA	NA	genus.Veillonella	0.00882807	0.0139172	0.52603	922	0.914131
metab_100001510	phenol sulfate		Amino Acid	Tyrosine Metabolism	Species.muciniphila	-0.00695046	0.0109574	0.526037	922	0.91414
metab_100000042	3-methylhistidine		Amino Acid	Histidine Metabolism	genus.Fusicatenibacter	0.0171977	0.0271155	0.526088	922	0.914141
metab_100000665	docosahexaenoate (DHA; 22:6n3)		Lipid	Long Chain Polyunsaturated Fatty Acid (n3 and n6)	family.Veillonellaceae	-0.00593252	0.00935446	0.526119	922	0.914141
metab_100000773	3-hydroxyoctanoate		Lipid	Fatty Acid, Monohydroxy	Species.evryensis	-0.018391	0.0289992	0.526119	922	0.914141
metab_100000776	palmitoylcarnitine (C16)		Lipid	Fatty Acid Metabolism (Acyl Carnitine, Long Chain Saturated)	Species.minuta	0.0180482	0.0284584	0.526115	922	0.914141
metab_100000882	3-hydroxymyristate		Lipid	Fatty Acid, Monohydroxy	genus.Enterorhabdus	-0.00811606	0.0127965	0.526088	922	0.914141
metab_100001055	isobutyrylcarnitine (C4)		Amino Acid	Leucine, Isoleucine and Valine Metabolism	Species.bacterium	0.00604095	0.00952428	0.526069	922	0.914141
metab_100001254	N-acetyltryptophan		Amino Acid	Tryptophan Metabolism	class.Incertae.Sedis	-0.00948256	0.0149527	0.526133	922	0.914141
metab_100001395	1-linoleoyl-GPC (18:2)		Lipid	Lysophospholipid	Species.scindens	-0.023728	0.0374109	0.526078	922	0.914141
metab_100001452	isovalerylglycine		Amino Acid	Leucine, Isoleucine and Valine Metabolism	genus.Oxalobacter	0.0087026	0.0137211	0.526083	922	0.914141
metab_100001569	1-oleoyl-GPE (18:1)		Lipid	Lysophospholipid	genus.Lactococcus	0.00808538	0.0127488	0.52611	922	0.914141
metab_100001615	octadecanedioate (C18-DC)		Lipid	Fatty Acid, Dicarboxylate	genus.Lachnospiraceae.ND3007.group	0.00527442	0.00831657	0.526109	922	0.914141
metab_100001977	beta-cryptoxanthin		Cofactors and Vitamins	Vitamin A Metabolism	class.Verrucomicrobiae	0.00950893	0.0149942	0.52613	922	0.914141
metab_100001987	5alpha-androstan-3beta,17beta-diol disulfate		Lipid	Androgenic Steroids	Species.ihumii	0.0249166	0.0392893	0.526125	922	0.914141
metab_100002014	5alpha-pregnan-3beta,20alpha-diol monosulfate (2)		Lipid	Progestin Steroids	genus.Bilophila	-0.0102982	0.0162382	0.526118	922	0.914141
metab_100002049	4-hydroxycoumarin		Xenobiotics	Drug - Cardiovascular	family.Flavobacteriaceae	-0.0222802	0.0351306	0.526106	922	0.914141
metab_100005372	1-(1-enyl-oleoyl)-GPE (P-18:1)*		Lipid	Lysoplasmalogen	genus.Butyricimonas	0.0046548	0.0073398	0.526122	922	0.914141
metab_100005834	9-hydroxystearate		Lipid	Fatty Acid, Monohydroxy	Species.invisus	-0.00497985	0.00785123	0.526064	922	0.914141
metab_100005864	methyl glucopyranoside (alpha + beta)		Xenobiotics	Food Component/Plant	family.Enterococcaceae	0.0161099	0.0254023	0.526118	922	0.914141
metab_100006282	umbelliferone sulfate		Xenobiotics	Food Component/Plant	genus.Leuconostoc	0.040932	0.0645319	0.526053	922	0.914141
metab_100006293	sphingomyelin (d18:1/20:2, d18:2/20:1, d16:1/22:2)*		Lipid	Sphingomyelins	family.Erysipelotrichaceae	-0.00449533	0.0070876	0.526079	922	0.914141
metab_100008916	1-stearoyl-2-docosahexaenoyl-GPC (18:0/22:6)		Lipid	Phosphatidylcholine (PC)	phylum.Proteobacteria	0.00494129	0.00779029	0.526056	922	0.914141
metab_100009014	1-(1-enyl-palmitoyl)-2-arachidonoyl-GPC (P-16:0/20:4)*		Lipid	Plasmalogen	family.Carnobacteriaceae	-0.011555	0.0182173	0.526058	922	0.914141
metab_100015637	2-hydroxybehenate		Lipid	Fatty Acid, Monohydroxy	genus.Lachnospiraceae.UCG.004	-0.00289094	0.00455838	0.526111	922	0.914141
metab_100015641	N-oleoylserine		Lipid	Endocannabinoid	Species.bouchesdurhonensis	0.0118203	0.0186389	0.526132	922	0.914141
metab_100015727	ceramide (d16:1/24:1, d18:1/22:1)*		Lipid	Ceramides	family.UCG.011	0.0113794	0.0179405	0.526057	922	0.914141
metab_100015731	N-palmitoyl-heptadecasphingosine (d17:1/16:0)*		Lipid	Ceramides	genus.Desulfovibrio	0.00463227	0.00730379	0.526095	922	0.914141
metab_100015836	ximenoylcarnitine (C26:1)*		Lipid	Fatty Acid Metabolism (Acyl Carnitine, Monounsaturated)	genus.Lachnospiraceae.FCS020.group	-0.00432739	0.00682229	0.526047	922	0.914141
metab_100019801	3-hydroxyoleoylcarnitine		Lipid	Fatty Acid Metabolism (Acyl Carnitine, Hydroxy)	family.Marinifilaceae	0.00587262	0.00925999	0.526118	922	0.914141
metab_100019892	2-hydroxyarachidate*		Lipid	Fatty Acid, Monohydroxy	Species.intestinalis.2	-0.00646471	0.0101926	0.526077	922	0.914141
metab_100020205	hydroxyasparagine**		Amino Acid	Alanine and Aspartate Metabolism	family.Erysipelatoclostridiaceae	0.00488253	0.00769888	0.526122	922	0.914141
metab_100020211	3-hydroxybutyroylglycine**		Lipid	Fatty Acid Metabolism (Acyl Glycine)	order.Izemoplasmatales	-0.0143643	0.0226491	0.526108	922	0.914141
metab_100020423	1-carboxyethylvaline	N-lactoyl valine	Amino Acid	Leucine, Isoleucine and Valine Metabolism	family.Anaerovoracaceae	-0.00931527	0.0146857	0.526041	922	0.914141
metab_100020550	deoxycholic acid glucuronide		Lipid	Secondary Bile Acid Metabolism	Species.nordii	-0.0398234	0.0627926	0.52611	922	0.914141
metab_100020823	lithocholate sulfate (1)		Lipid	Secondary Bile Acid Metabolism	genus.Defluviitaleaceae.UCG.011	0.0125315	0.0197604	0.526133	922	0.914141
metab_1134	urate		Nucleotide	Purine Metabolism, (Hypo)Xanthine/Inosine containing	family.Anaerovoracaceae	-0.00514669	0.00811396	0.526048	922	0.914141
metab_1134	urate		Nucleotide	Purine Metabolism, (Hypo)Xanthine/Inosine containing	genus.Lactiplantibacillus	0.00856893	0.01351	0.526071	922	0.914141
metab_234	aspartate		Amino Acid	Alanine and Aspartate Metabolism	genus.Leuconostoc	0.0147486	0.0232528	0.526066	922	0.914141
metab_397	leucine		Amino Acid	Leucine, Isoleucine and Valine Metabolism	family.Enterococcaceae	-0.00507592	0.00800252	0.526054	922	0.914141
metab_460	phenylalanine		Amino Acid	Phenylalanine Metabolism	Species.excrementihominis	-0.00479837	0.00756553	0.526087	922	0.914141
metab_501	salicylate		Xenobiotics	Drug - Topical Agents	family.Akkermansiaceae	0.0156424	0.0246643	0.526106	922	0.914141
metab_98	kynurenate		Amino Acid	Tryptophan Metabolism	genus..Eubacterium..hallii.group	0.00550208	0.00867481	0.526075	922	0.914141
metab_999914939	X - 14939		NA	NA	class.Synergistia	0.016811	0.0265067	0.526102	922	0.914141
metab_999914939	X - 14939		NA	NA	Species.dentium	0.0163014	0.0257005	0.526061	922	0.914141
metab_999916580	X - 16580		NA	NA	Species.obesi	-0.00649428	0.0102397	0.526097	922	0.914141
metab_999921471	X - 21471		NA	NA	family.Clostridiaceae	0.00536354	0.00845655	0.526083	922	0.914141
metab_999921607	X - 21607		NA	NA	genus.UCG.005	0.00591861	0.0093326	0.526122	922	0.914141
metab_999924518	X - 24518		NA	NA	genus.Enterococcus	0.00685022	0.0108001	0.526066	922	0.914141
metab_999926106	X - 26106		NA	NA	family.Saccharimonadaceae	0.00967115	0.01525	0.526131	922	0.914141
metab_100004635	methionine sulfone		Amino Acid	Methionine, Cysteine, SAM and Taurine Metabolism	genus.Catenibacillus	-0.0112673	0.0177672	0.526137	922	0.914145
metab_100001211	sebacate (C10-DC)		Lipid	Fatty Acid, Dicarboxylate	genus.Paludicola	0.00586377	0.0092467	0.526148	922	0.914147
metab_100002106	sphingomyelin (d18:1/18:1, d18:2/18:0)		Lipid	Sphingomyelins	Species.longoviformis	-0.0127318	0.020077	0.526148	922	0.914147
metab_100003000	1-(1-enyl-palmitoyl)-GPE (P-16:0)*		Lipid	Lysoplasmalogen	family.Erysipelotrichaceae	-0.00382591	0.00603315	0.526147	922	0.914147
metab_1134	urate		Nucleotide	Purine Metabolism, (Hypo)Xanthine/Inosine containing	family.Oxalobacteraceae	-0.00553426	0.00872699	0.526143	922	0.914147
metab_999918901	X - 18901		NA	NA	genus..Eubacterium..hallii.group	0.0162715	0.0256586	0.526145	922	0.914147
metab_100001567	1-palmitoyl-GPE (16:0)		Lipid	Lysophospholipid	genus.TM7x	-0.00789321	0.0124472	0.526155	922	0.914152
metab_100019978	octadecenedioate (C18:1-DC)		Lipid	Fatty Acid, Dicarboxylate	genus.Howardella	-0.00620326	0.00978221	0.526155	922	0.914152
metab_100003258	2-O-methylascorbic acid		Cofactors and Vitamins	Ascorbate and Aldarate Metabolism	order.Actinomycetales	0.0103141	0.0162652	0.526165	922	0.914163
metab_100010950	stearoyl-arachidonoyl-glycerol (18:0/20:4) [2]*		Lipid	Diacylglycerol	Species.fragilis	-0.0060171	0.00948889	0.526165	922	0.914163
metab_100006375	3-methoxycatechol sulfate (1)		Xenobiotics	Benzoate Metabolism	genus.Leuconostoc	0.0499374	0.0787517	0.526171	922	0.914166
metab_100015751	glycosyl ceramide (d18:1/23:1, d17:1/24:1)*		Lipid	Hexosylceramides (HCER)	genus.Anaerostipes	-0.0086823	0.013692	0.52617	922	0.914166
metab_999924546	X - 24546		NA	NA	genus.Enterorhabdus	0.0100098	0.0157857	0.526175	922	0.91417
metab_100001033	beta-sitosterol		Lipid	Sterol	Species.clarus	-0.00842002	0.0132789	0.526185	922	0.914172
metab_100008954	palmitoyl dihydrosphingomyelin (d18:0/16:0)*		Lipid	Dihydrosphingomyelins	family.Monoglobaceae	-0.00577886	0.00911361	0.526184	922	0.914172
metab_1239	2-hydroxystearate		Lipid	Fatty Acid, Monohydroxy	genus.Odoribacter	0.00410185	0.00646883	0.526182	922	0.914172
metab_999924546	X - 24546		NA	NA	Species.luti	-0.0153235	0.0241658	0.526181	922	0.914172
metab_100004111	4-methylcatechol sulfate		Xenobiotics	Benzoate Metabolism	Species.evryensis	0.0344913	0.0543962	0.526195	922	0.914187
metab_100000998	citramalate		Amino Acid	Glutamate Metabolism	class.Synergistia	0.0150367	0.0237159	0.52622	922	0.914187
metab_100001247	octanoylcarnitine (C8)		Lipid	Fatty Acid Metabolism (Acyl Carnitine, Medium Chain)	genus.Tuzzerella	-0.00911711	0.0143797	0.526228	922	0.914187
metab_100001269	campesterol		Lipid	Sterol	genus.Butyrivibrio	0.00702552	0.0110805	0.526216	922	0.914187
metab_100001417	phenylacetylglutamine		Peptide	Acetylated Peptides	Species.butyriciproducens	-0.0178726	0.0281886	0.526219	922	0.914187
metab_100001810	dimethylarginine (SDMA + ADMA)		Amino Acid	Urea cycle; Arginine and Proline Metabolism	genus.Succiniclasticum	-0.00743677	0.0117288	0.526206	922	0.914187
metab_100001870	1-palmitoyl-2-linoleoyl-GPE (16:0/18:2)		Lipid	Phosphatidylethanolamine (PE)	genus.Succiniclasticum	-0.0106329	0.0167698	0.526211	922	0.914187
metab_100006438	citraconate/glutaconate		Energy	TCA Cycle	Species.pectinoschiza	-0.00860762	0.0135764	0.526236	922	0.914187
metab_100008985	1-palmitoyl-2-dihomo-linolenoyl-GPC (16:0/20:3n3 or 6)*		Lipid	Phosphatidylcholine (PC)	Species.isoflavoniconvertens	-0.00535066	0.00843863	0.526201	922	0.914187
metab_100009028	N-palmitoyl-sphinganine (d18:0/16:0)		Lipid	Dihydroceramides	Species.coprophilus	-0.00896471	0.0141397	0.526238	922	0.914187
metab_100010937	oleoyl-arachidonoyl-glycerol (18:1/20:4) [2]*		Lipid	Diacylglycerol	Species.secundus	-0.0150718	0.023772	0.526233	922	0.914187
metab_100010942	linoleoyl-linoleoyl-glycerol (18:2/18:2) [2]*		Lipid	Diacylglycerol	genus..Clostridium..innocuum.group	-0.0159006	0.0250787	0.526226	922	0.914187
metab_100020492	glucuronide of piperine metabolite C17H21NO3 (4)*		Xenobiotics	Food Component/Plant	genus.Ligilactobacillus	0.0147193	0.023217	0.526252	922	0.914187
metab_100020819	glycoursodeoxycholic acid sulfate (1)		Lipid	Secondary Bile Acid Metabolism	Species.tanakaei	0.0351895	0.0555037	0.526242	922	0.914187
metab_100021093	taurochenodeoxycholic acid 3-sulfate		Lipid	Secondary Bile Acid Metabolism	family.Micrococcaceae	0.0387407	0.061101	0.526216	922	0.914187
metab_100021728	cis-3,4-methyleneheptanoylcarnitine		Lipid	Fatty Acid Metabolism (Acyl Carnitine, Medium Chain)	genus.Megasphaera	0.012127	0.0191281	0.526252	922	0.914187
metab_1104	methyl indole-3-acetate		Xenobiotics	Food Component/Plant	Species.massiliensis.8	-0.0177975	0.0280715	0.52624	922	0.914187
metab_1111	vanillylmandelate (VMA)		Amino Acid	Tyrosine Metabolism	genus.Limosilactobacillus	0.00768671	0.0121232	0.526212	922	0.914187
metab_1124	citrate		Energy	TCA Cycle	genus.Gordonibacter	-0.0062956	0.00993005	0.526247	922	0.914187
metab_1128	2-aminobutyrate		Amino Acid	Glutathione Metabolism	genus.Faecalicoccus	-0.0148806	0.0234715	0.526255	922	0.914187
metab_1215	N-acetylglucosaminylasparagine		Carbohydrate	Aminosugar Metabolism	Species.equolifaciens	-0.00677155	0.0106796	0.526202	922	0.914187
metab_1239	2-hydroxystearate		Lipid	Fatty Acid, Monohydroxy	Species.pamelaeae	-0.0120163	0.0189512	0.526203	922	0.914187
metab_1537	1-palmitoyl-2-linoleoyl-GPC (16:0/18:2)		Lipid	Phosphatidylcholine (PC)	order.Synergistales	0.00694158	0.0109491	0.526254	922	0.914187
metab_1648	taurocholate		Lipid	Primary Bile Acid Metabolism	Species.johnsonii	-0.0222681	0.0351233	0.526246	922	0.914187
metab_477	pristanate		Lipid	Fatty Acid, Branched	genus.Butyrivibrio	-0.00641199	0.010113	0.526222	922	0.914187
metab_536	2'-deoxyuridine		Nucleotide	Pyrimidine Metabolism, Uracil containing	Species.justesenii	0.0158933	0.0250675	0.526231	922	0.914187
metab_999912844	X - 12844		NA	NA	family.UCG.011	0.0109393	0.0172536	0.526224	922	0.914187
metab_999915486	X - 15486		NA	NA	Species.plautii	-0.00899551	0.0141871	0.526204	922	0.914187
metab_999917335	X - 17335		NA	NA	Species.ramosum	-0.00804509	0.0126897	0.526253	922	0.914187
metab_999923639	X - 23639		NA	NA	Species.faecis	0.00624387	0.00984842	0.526246	922	0.914187
metab_999923665	X - 23665		NA	NA	genus.Candidatus.Soleaferrea	-0.0113352	0.0178777	0.526218	922	0.914187
metab_100000014	hippurate		Xenobiotics	Benzoate Metabolism	family.Sutterellaceae	-0.00804944	0.0126972	0.526274	922	0.914188
metab_100001277	10-nonadecenoate (19:1n9)		Lipid	Long Chain Monounsaturated Fatty Acid	genus.Caproiciproducens	-0.014376	0.0226759	0.52626	922	0.914188
metab_100001993	pregnenediol disulfate (C21H34O8S2)*		Lipid	Pregnenolone Steroids	family.Tannerellaceae	0.0084589	0.0133431	0.526275	922	0.914188
metab_100002009	5alpha-pregnan-3beta,20beta-diol monosulfate (1)		Lipid	Progestin Steroids	genus.UCG.002	0.00782693	0.012346	0.526268	922	0.914188
metab_100009232	thioproline		Xenobiotics	Chemical	Species.tanakaei	-0.0146693	0.0231393	0.526274	922	0.914188
metab_100009275	methylsuccinoylcarnitine		Amino Acid	Leucine, Isoleucine and Valine Metabolism	Species.faecis	0.00807146	0.0127315	0.526258	922	0.914188
metab_100020360	8-methoxykynurenate		Amino Acid	Tryptophan Metabolism	genus.UCG.009	-0.00962272	0.0151787	0.526268	922	0.914188
metab_100021331	metabolonic lactone sulfate		Partially Characterized Molecules	Partially Characterized Molecules	Species.distasonis	-0.00689147	0.0108703	0.526263	922	0.914188
metab_1537	1-palmitoyl-2-linoleoyl-GPC (16:0/18:2)		Lipid	Phosphatidylcholine (PC)	Species.togonis	-0.00576991	0.0091015	0.526276	922	0.914188
metab_999924307	X - 24307		NA	NA	genus.Pygmaiobacter	-0.0169117	0.0266768	0.526277	922	0.914188
metab_999924422	X - 24422		NA	NA	class.Synergistia	-0.0138675	0.0218746	0.526274	922	0.914188
metab_999925172	X - 25172		NA	NA	order.Peptococcales	0.0066848	0.0105447	0.526279	922	0.914189
metab_100002769	argininate*		Amino Acid	Urea cycle; Arginine and Proline Metabolism	genus.Parabacteroides	-0.00667641	0.0105318	0.526291	922	0.914189
metab_100009394	hexadecadienoate (16:2n6)		Lipid	Long Chain Polyunsaturated Fatty Acid (n3 and n6)	genus.Mogibacterium	-0.0122812	0.0193728	0.526283	922	0.914189
metab_1084	N-acetylvaline		Amino Acid	Leucine, Isoleucine and Valine Metabolism	Species.parvulum	-0.0129051	0.0203572	0.526288	922	0.914189
metab_480	proline		Amino Acid	Urea cycle; Arginine and Proline Metabolism	family.Erysipelotrichaceae	-0.00381111	0.00601182	0.526286	922	0.914189
metab_999921470	X - 21470		NA	NA	genus.Bacteroides	0.0137049	0.0216188	0.526286	922	0.914189
metab_999921829	X - 21829		NA	NA	genus..Ruminococcus..gauvreauii.group	-0.00516114	0.00814153	0.526291	922	0.914189
metab_100001108	3-methylxanthine		Xenobiotics	Xanthine Metabolism	genus.Holdemanella	0.00780485	0.0123125	0.526313	922	0.914193
metab_100001126	gamma-glutamylvaline		Peptide	Gamma-glutamyl Amino Acid	Species.callidus	-0.00588015	0.00927637	0.526319	922	0.914193
metab_100001262	gamma-glutamyl-epsilon-lysine		Peptide	Gamma-glutamyl Amino Acid	family.UCG.010	0.00354249	0.00558829	0.526301	922	0.914193
metab_100001313	gamma-glutamylmethionine		Peptide	Gamma-glutamyl Amino Acid	genus.Terrisporobacter	0.00395276	0.00623581	0.526322	922	0.914193
metab_100004542	2-aminoheptanoate		Lipid	Fatty Acid, Amino	phylum.Desulfobacterota	-0.00629112	0.00992442	0.526307	922	0.914193
metab_100010942	linoleoyl-linoleoyl-glycerol (18:2/18:2) [2]*		Lipid	Diacylglycerol	genus.Catenibacterium	0.0081263	0.0128196	0.52631	922	0.914193
metab_100015838	eicosenoylcarnitine (C20:1)*		Lipid	Fatty Acid Metabolism (Acyl Carnitine, Monounsaturated)	family.Barnesiellaceae	0.00438573	0.0069185	0.5263	922	0.914193
metab_100020851	3-ethylcatechol sulfate (1)		Xenobiotics	Food Component/Plant	Species.uniformis	0.00871673	0.0137514	0.526323	922	0.914193
metab_100021478	1-methyl-5-imidazolelactate		Amino Acid	Histidine Metabolism	genus.UCG.007	0.0181854	0.0286887	0.526317	922	0.914193
metab_1114	3-aminoisobutyrate		Nucleotide	Pyrimidine Metabolism, Thymine containing	family.Victivallaceae	-0.0160557	0.0253291	0.52632	922	0.914193
metab_267	choline phosphate		Lipid	Phospholipid Metabolism	genus.Papillibacter	0.0084718	0.013365	0.526323	922	0.914193
metab_415	methionine		Amino Acid	Methionine, Cysteine, SAM and Taurine Metabolism	genus.UC5.1.2E3	-0.00389303	0.00614133	0.526305	922	0.914193
metab_999907765	X - 07765		NA	NA	Species.porcorum	-0.0183311	0.0289178	0.526308	922	0.914193
metab_999914939	X - 14939		NA	NA	genus.CAG.56	0.00519326	0.00819249	0.526306	922	0.914193
metab_999921353	X - 21353		NA	NA	Species.animalis	0.013404	0.021145	0.526303	922	0.914193
metab_100001257	N-acetylasparagine		Amino Acid	Alanine and Aspartate Metabolism	genus.Odoribacter	-0.00628772	0.00991952	0.526327	922	0.914195
metab_342	glycocholate		Lipid	Primary Bile Acid Metabolism	family.Ruminococcaceae	0.0424746	0.0670087	0.52633	922	0.914198
metab_100001256	N-acetylphenylalanine		Amino Acid	Phenylalanine Metabolism	order.Monoglobales	-0.00572526	0.00903231	0.526333	922	0.914199
metab_100005373	fructosyllysine		Amino Acid	Lysine Metabolism	genus.Lacticaseibacillus	-0.0089871	0.0141785	0.526338	922	0.9142
metab_100006260	6-hydroxyindole sulfate		Xenobiotics	Chemical	Species.ndongoniae	-0.0163541	0.025801	0.526339	922	0.9142
metab_100020203	3-hydroxystachydrine*		Xenobiotics	Food Component/Plant	family.Acidaminococcaceae	0.0147412	0.0232563	0.526337	922	0.9142
metab_100003240	N-stearoyltaurine		Lipid	Endocannabinoid	Species.disporicum	0.00785853	0.0123981	0.526343	922	0.914203
metab_62	12,13-DiHOME		Lipid	Fatty Acid, Dihydroxy	genus.UCG.007	-0.00945399	0.0149153	0.526346	922	0.914205
metab_100001198	myristoleate (14:1n5)		Lipid	Long Chain Monounsaturated Fatty Acid	genus.Enterorhabdus	-0.00852802	0.0134546	0.52635	922	0.914207
metab_999919438	X - 19438		NA	NA	Species.parvulum	0.0232967	0.036755	0.526351	922	0.914207
metab_100006642	glycodeoxycholate 3-sulfate		Lipid	Secondary Bile Acid Metabolism	Species.comes	-0.0114805	0.018113	0.526357	922	0.91421
metab_100009028	N-palmitoyl-sphinganine (d18:0/16:0)		Lipid	Dihydroceramides	Species.obeum	-0.00495478	0.00781722	0.526356	922	0.91421
metab_100002126	16a-hydroxy DHEA 3-sulfate		Lipid	Androgenic Steroids	order.Saccharimonadales	0.0156489	0.0246897	0.52636	922	0.914212
metab_100000010	3-phenylpropionate (hydrocinnamate)		Xenobiotics	Benzoate Metabolism	genus.Oscillibacter	-0.0122722	0.0193632	0.526379	922	0.914214
metab_100000846	erythritol		Xenobiotics	Food Component/Plant	genus.Paludicola	0.0052351	0.00825972	0.526368	922	0.914214
metab_100001733	hexanoylglutamine		Lipid	Fatty Acid Metabolism (Acyl Glutamine)	Species.aerofaciens	-0.00836719	0.0132014	0.526367	922	0.914214
metab_100001977	beta-cryptoxanthin		Cofactors and Vitamins	Vitamin A Metabolism	Species.nordii	-0.0359609	0.056739	0.526377	922	0.914214
metab_100009271	(S)-3-hydroxybutyrylcarnitine		Lipid	Fatty Acid Metabolism (Acyl Carnitine, Hydroxy)	order.Veillonellales.Selenomonadales	-0.00406288	0.00641036	0.526375	922	0.914214
metab_1135	ursodeoxycholate		Lipid	Secondary Bile Acid Metabolism	Species.hydrogenotrophica	0.023917	0.0377358	0.526374	922	0.914214
metab_182	quinolinate		Cofactors and Vitamins	Nicotinate and Nicotinamide Metabolism	genus..Eubacterium..brachy.group	-0.00824539	0.0130093	0.526369	922	0.914214
metab_432	nicotinamide		Cofactors and Vitamins	Nicotinate and Nicotinamide Metabolism	genus.Coriobacteriaceae.UCG.002	-0.011937	0.0188344	0.526383	922	0.914214
metab_999913695	X - 13695		NA	NA	family.Streptococcaceae	-0.0069208	0.0109197	0.526382	922	0.914214
metab_999918922	X - 18922		NA	NA	Species.wadsworthensis	-0.00607397	0.00958347	0.526377	922	0.914214
metab_999924337	X - 24337		NA	NA	genus.Succinivibrio	0.0167417	0.0264146	0.52637	922	0.914214
metab_100001232	5-dodecenoate (12:1n7)		Lipid	Medium Chain Fatty Acid	order.Bacillales	0.026147	0.0412565	0.526395	922	0.914214
metab_100002126	16a-hydroxy DHEA 3-sulfate		Lipid	Androgenic Steroids	genus.Marvinbryantia	0.00806526	0.0127259	0.526397	922	0.914214
metab_100002253	cinnamoylglycine		Xenobiotics	Food Component/Plant	order.Gastranaerophilales	0.0153785	0.0242652	0.526396	922	0.914214
metab_100002679	gamma-carboxyglutamate		Amino Acid	Glutamate Metabolism	class.Incertae.Sedis	0.0132245	0.0208661	0.526388	922	0.914214
metab_1162	N-acetylneuraminate		Carbohydrate	Aminosugar Metabolism	phylum.Euryarchaeota	-0.0104058	0.0164187	0.526389	922	0.914214
metab_564	threonine		Amino Acid	Glycine, Serine and Threonine Metabolism	genus..Ruminococcus..torques.group	0.0063067	0.00995105	0.526392	922	0.914214
metab_999923680	X - 23680		NA	NA	order.Eubacteriales	0.0141423	0.0223144	0.526389	922	0.914214
metab_806	dimethylglycine		Amino Acid	Glycine, Serine and Threonine Metabolism	order.Gastranaerophilales	-0.00573056	0.00904219	0.526401	922	0.914219
metab_100008956	sphingomyelin (d18:2/23:0, d18:1/23:1, d17:1/24:1)*		Lipid	Sphingomyelins	Species.fairfieldensis	-0.0193177	0.0304815	0.526406	922	0.914223
metab_100002910	1-methyl-5-imidazoleacetate		Amino Acid	Histidine Metabolism	Species.succinatiphilus	-0.0383841	0.060567	0.526409	922	0.914225
metab_100000269	glycerophosphorylcholine (GPC)		Lipid	Phospholipid Metabolism	Species.rubiinfantis	0.0125667	0.01983	0.526426	922	0.914226
metab_100001081	2-pyrrolidinone		Amino Acid	Glutamate Metabolism	order.Bacteroidales	-0.00869066	0.0137146	0.526452	922	0.914226
metab_100001229	stearidonate (18:4n3)		Lipid	Long Chain Polyunsaturated Fatty Acid (n3 and n6)	Species.longoviformis	-0.0268004	0.042291	0.52643	922	0.914226
metab_100001655	1-palmitoyl-GPI (16:0)		Lipid	Lysophospholipid	Species.colihominis	-0.0145113	0.0228992	0.526437	922	0.914226
metab_100001662	deoxycarnitine		Lipid	Carnitine Metabolism	genus.Oscillibacter	-0.00415768	0.0065606	0.526418	922	0.914226
metab_100001734	N6-acetyllysine		Amino Acid	Lysine Metabolism	genus.Anaerostipes	0.00572347	0.00903129	0.526415	922	0.914226
metab_100001977	beta-cryptoxanthin		Cofactors and Vitamins	Vitamin A Metabolism	Species.faecium	0.0102188	0.0161259	0.526448	922	0.914226
metab_100002018	5alpha-androstan-3alpha,17beta-diol monosulfate (1)		Lipid	Androgenic Steroids	family.Coriobacteriaceae	0.00970911	0.0153219	0.526455	922	0.914226
metab_100003169	isoleucylglycine		Peptide	Dipeptide	genus.Parabacteroides	-0.00329672	0.00520247	0.52645	922	0.914226
metab_100003240	N-stearoyltaurine		Lipid	Endocannabinoid	family.Succinivibrionaceae	-0.0150707	0.0237827	0.526451	922	0.914226
metab_100004542	2-aminoheptanoate		Lipid	Fatty Acid, Amino	Species.virosa	0.00970549	0.0153151	0.526425	922	0.914226
metab_100005391	3-(3-hydroxyphenyl)propionate sulfate		Xenobiotics	Benzoate Metabolism	genus.Veillonella	0.0143083	0.0225794	0.526448	922	0.914226
metab_100006129	vanillactate		Amino Acid	Tyrosine Metabolism	genus.Oscillibacter	-0.00437001	0.00689592	0.526434	922	0.914226
metab_100015789	sphingomyelin (d18:2/24:2)*		Lipid	Sphingomyelins	genus.Adlercreutzia	-0.00502379	0.00792793	0.526452	922	0.914226
metab_100019975	hexadecenedioate (C16:1-DC)*		Lipid	Fatty Acid, Dicarboxylate	Species.wadsworthensis	0.00620434	0.00979098	0.526453	922	0.914226
metab_100020423	1-carboxyethylvaline	N-lactoyl valine	Amino Acid	Leucine, Isoleucine and Valine Metabolism	Species.virosa	-0.00912856	0.0144048	0.526429	922	0.914226
metab_2050	eicosapentaenoate (EPA; 20:5n3)		Lipid	Long Chain Polyunsaturated Fatty Acid (n3 and n6)	family.Hafniaceae	-0.0210113	0.0331564	0.526437	922	0.914226
metab_342	glycocholate		Lipid	Primary Bile Acid Metabolism	class.Incertae.Sedis	0.0348264	0.0549587	0.526451	922	0.914226
metab_407	lysine		Amino Acid	Lysine Metabolism	genus.Cloacibacillus	-0.010399	0.0164095	0.52643	922	0.914226
metab_50	spermidine		Amino Acid	Polyamine Metabolism	Species.thetaiotaomicron	0.00376702	0.00594455	0.526445	922	0.914226
metab_55	1-methylnicotinamide		Cofactors and Vitamins	Nicotinate and Nicotinamide Metabolism	family.Peptococcaceae	0.00691957	0.0109193	0.526439	922	0.914226
metab_999923680	X - 23680		NA	NA	class.Bacteroidia	-0.012448	0.0196426	0.526424	922	0.914226
metab_999925520	X - 25520		NA	NA	family.Methanobacteriaceae	-0.0181237	0.0286004	0.52645	922	0.914226
metab_100005998	octadecanedioylcarnitine (C18-DC)*		Lipid	Fatty Acid Metabolism (Acyl Carnitine, Dicarboxylate)	genus.Negativibacillus	-0.00508165	0.00801943	0.526461	922	0.914232
metab_100000011	phenylacetate		Amino Acid	Phenylalanine Metabolism	Species.longoviformis	0.0327144	0.0516401	0.526565	922	0.914234
metab_100000265	kynurenine		Amino Acid	Tryptophan Metabolism	Species.clarus	-0.00541702	0.00855018	0.526533	922	0.914234
metab_100001040	1-linoleoylglycerol (18:2)		Lipid	Monoacylglycerol	Species.formicigenerans	0.00816394	0.0128846	0.526493	922	0.914234
metab_100001054	butyrylcarnitine (C4)		Lipid	Fatty Acid Metabolism (also BCAA Metabolism)	Species.fragilis	0.00712348	0.0112419	0.526468	922	0.914234
metab_100001055	isobutyrylcarnitine (C4)		Amino Acid	Leucine, Isoleucine and Valine Metabolism	genus.Akkermansia	0.00619875	0.00978402	0.526532	922	0.914234
metab_100001145	3-hydroxysebacate		Lipid	Fatty Acid, Monohydroxy	Species.hominis	0.00601264	0.00949016	0.526527	922	0.914234
metab_100001181	docosapentaenoate (n3 DPA; 22:5n3)		Lipid	Long Chain Polyunsaturated Fatty Acid (n3 and n6)	Species.intestinalis.2	-0.0117193	0.0184968	0.526515	922	0.914234
metab_100001232	5-dodecenoate (12:1n7)		Lipid	Medium Chain Fatty Acid	genus.Lactonifactor	0.022524	0.0355491	0.526504	922	0.914234
metab_100001277	10-nonadecenoate (19:1n9)		Lipid	Long Chain Monounsaturated Fatty Acid	Species.sanguinis	-0.00568235	0.00896918	0.526543	922	0.914234
metab_100001314	gamma-glutamylthreonine		Peptide	Gamma-glutamyl Amino Acid	order.Chloroplast	-0.0187417	0.0295815	0.52653	922	0.914234
metab_100001359	aconitate [cis or trans]		Energy	TCA Cycle	Species.faecis.1	0.0117854	0.0186023	0.526542	922	0.914234
metab_100001391	stearoylcarnitine (C18)		Lipid	Fatty Acid Metabolism (Acyl Carnitine, Long Chain Saturated)	genus.CAG.873	0.0071995	0.0113626	0.526495	922	0.914234
metab_100001412	N2,N2-dimethylguanosine		Nucleotide	Purine Metabolism, Guanine containing	family.Eggerthellaceae	-0.00384157	0.00606418	0.52658	922	0.914234
metab_100001416	orotidine		Nucleotide	Pyrimidine Metabolism, Orotate containing	Species.sanguinis	0.00544046	0.00858757	0.526552	922	0.914234
metab_100001454	3-hydroxydodecanedioate*		Lipid	Fatty Acid, Dicarboxylate	family.Victivallaceae	0.0213857	0.0337584	0.526573	922	0.914234
metab_100001510	phenol sulfate		Amino Acid	Tyrosine Metabolism	genus.CAG.352	-0.0055916	0.00882678	0.526582	922	0.914234
metab_100001571	1-arachidonoyl-GPE (20:4n6)*		Lipid	Lysophospholipid	family.Methanobacteriaceae	-0.0105477	0.0166504	0.526584	922	0.914234
metab_100001615	octadecanedioate (C18-DC)		Lipid	Fatty Acid, Dicarboxylate	order.Burkholderiales	-0.0051758	0.00816921	0.526522	922	0.914234
metab_100001869	1-stearoyl-2-arachidonoyl-GPC (18:0/20:4)		Lipid	Phosphatidylcholine (PC)	family.Methanobacteriaceae	-0.00848859	0.0133978	0.526517	922	0.914234
metab_100001992	androstenediol (3beta,17beta) disulfate (1)		Lipid	Androgenic Steroids	genus.Romboutsia	0.00700296	0.0110546	0.526577	922	0.914234
metab_100001994	androstenediol (3beta,17beta) disulfate (2)		Lipid	Androgenic Steroids	Species.mucilaginosa	0.0278056	0.0438851	0.526506	922	0.914234
metab_100002070	2-hydroxyglutarate		Lipid	Fatty Acid, Dicarboxylate	Species.champanellensis	0.00557095	0.0087934	0.526545	922	0.914234
metab_100002106	sphingomyelin (d18:1/18:1, d18:2/18:0)		Lipid	Sphingomyelins	Species.copri	0.00344896	0.0054443	0.52657	922	0.914234
metab_100002113	cysteine sulfinic acid		Amino Acid	Methionine, Cysteine, SAM and Taurine Metabolism	genus.Faecalibacterium	0.00614757	0.0097044	0.526581	922	0.914234
metab_100002356	(16 or 17)-methylstearate (a19:0 or i19:0)		Lipid	Fatty Acid, Branched	order.RF39	0.00577258	0.00911031	0.526485	922	0.914234
metab_100002466	cysteinylglycine disulfide*		Amino Acid	Glutathione Metabolism	order.Bifidobacteriales	0.0039624	0.00625331	0.526473	922	0.914234
metab_100002951	eicosanedioate (C20-DC)		Lipid	Fatty Acid, Dicarboxylate	Species.parvulum	-0.0209768	0.0331125	0.526569	922	0.914234
metab_100003151	linoleoylcarnitine (C18:2)*		Lipid	Fatty Acid Metabolism (Acyl Carnitine, Polyunsaturated)	Species.porcorum	-0.0149445	0.0235853	0.526481	922	0.914234
metab_100004083	glycohyocholate		Lipid	Secondary Bile Acid Metabolism	Species.eggerthii	-0.0079526	0.0125538	0.526583	922	0.914234
metab_100004088	retinal		Cofactors and Vitamins	Vitamin A Metabolism	Species.formicigenerans	0.00458853	0.00724334	0.526582	922	0.914234
metab_100004523	N-delta-acetylornithine		Amino Acid	Urea cycle; Arginine and Proline Metabolism	Species.thetaiotaomicron	-0.00712308	0.0112444	0.526583	922	0.914234
metab_100006098	3-hydroxypyridine sulfate		Xenobiotics	Chemical	family.Ruminococcaceae	-0.0404383	0.0638284	0.526539	922	0.914234
metab_100015641	N-oleoylserine		Lipid	Endocannabinoid	genus.Collinsella	-0.00429486	0.00677786	0.526466	922	0.914234
metab_100015962	N,N,N-trimethyl-5-aminovalerate		Amino Acid	Lysine Metabolism	family.UCG.011	0.0105459	0.0166455	0.52653	922	0.914234
metab_100016069	5-dodecenoylcarnitine (C12:1)		Lipid	Fatty Acid Metabolism (Acyl Carnitine, Monounsaturated)	Species.xylaniphila	0.0249012	0.0393065	0.526562	922	0.914234
metab_100020409	ascorbic acid 3-sulfate*		Cofactors and Vitamins	Ascorbate and Aldarate Metabolism	genus.Bacteroides	-0.0102079	0.0161096	0.52647	922	0.914234
metab_100020421	1-carboxyethyltyrosine	N-lactoyl tyrosine	Amino Acid	Tyrosine Metabolism	family.Victivallaceae	0.013597	0.0214623	0.526551	922	0.914234
metab_100020492	glucuronide of piperine metabolite C17H21NO3 (4)*		Xenobiotics	Food Component/Plant	family.Marinifilaceae	-0.0121476	0.0191738	0.526535	922	0.914234
metab_100020631	4-methylhexanoylglutamine		Lipid	Fatty Acid Metabolism (Acyl Glutamine)	genus.Rothia	-0.0286969	0.0453003	0.526583	922	0.914234
metab_100022006	bilirubin degradation product, C17H18N2O4 (2)**		Partially Characterized Molecules	Partially Characterized Molecules	order.Flavobacteriales	0.0126602	0.0199798	0.526472	922	0.914234
metab_1004	xanthine		Nucleotide	Purine Metabolism, (Hypo)Xanthine/Inosine containing	Species.funiformis	-0.0123158	0.0194394	0.526538	922	0.914234
metab_1026	phosphoethanolamine		Lipid	Phospholipid Metabolism	genus.Gordonibacter	-0.0115258	0.0181926	0.526542	922	0.914234
metab_1105	alpha-tocopherol		Cofactors and Vitamins	Tocopherol Metabolism	genus.CHKCI001	-0.0184025	0.0290426	0.52648	922	0.914234
metab_1528	1-palmitoyl-2-linoleoyl-GPI (16:0/18:2)		Lipid	Phosphatidylinositol (PI)	order.DTU014	-0.0207464	0.0327446	0.526516	922	0.914234
metab_179	9,10-DiHOME		Lipid	Fatty Acid, Dihydroxy	genus.Barnesiella	0.00517646	0.00817095	0.526557	922	0.914234
metab_331	gamma-glutamylglutamate		Peptide	Gamma-glutamyl Amino Acid	genus.Catenibacillus	0.00957778	0.015117	0.52652	922	0.914234
metab_340	glycine		Amino Acid	Glycine, Serine and Threonine Metabolism	order.Monoglobales	0.00554565	0.00875409	0.526575	922	0.914234
metab_363	myo-inositol		Lipid	Inositol Metabolism	genus.FD2005	0.00765702	0.012085	0.526506	922	0.914234
metab_480	proline		Amino Acid	Urea cycle; Arginine and Proline Metabolism	class.Alphaproteobacteria	-0.00442939	0.006992	0.526574	922	0.914234
metab_533	urea		Amino Acid	Urea cycle; Arginine and Proline Metabolism	genus.Weissella	-0.0138301	0.0218274	0.526495	922	0.914234
metab_561	glutamate		Amino Acid	Glutamate Metabolism	Species.scindens	0.0276555	0.0436546	0.526565	922	0.914234
metab_803	mannose		Carbohydrate	Fructose, Mannose and Galactose Metabolism	genus.Fenollaria	-0.0146792	0.023171	0.52656	922	0.914234
metab_999910458	X - 10458		NA	NA	order.Monoglobales	-0.00665567	0.0105047	0.526513	922	0.914234
metab_999917335	X - 17335		NA	NA	family.Streptococcaceae	0.00444454	0.00701454	0.526493	922	0.914234
metab_999917676	X - 17676		NA	NA	Species.pleomorphus	0.020377	0.0321584	0.526476	922	0.914234
metab_999921467	X - 21467		NA	NA	genus.Family.XIII.AD3011.group	0.00851501	0.0134398	0.526525	922	0.914234
metab_999921733	X - 21733		NA	NA	genus.Fusicatenibacter	0.0100962	0.0159362	0.526543	922	0.914234
metab_999921796	X - 21796		NA	NA	genus.Faecalibacterium	0.00539226	0.00851081	0.526519	922	0.914234
metab_999924307	X - 24307		NA	NA	genus.Akkermansia	0.00480011	0.00757642	0.526532	922	0.914234
metab_999924546	X - 24546		NA	NA	Species.nordii	-0.0292132	0.0461114	0.526547	922	0.914234
metab_999925271	X - 25271		NA	NA	phylum.Proteobacteria	0.018177	0.0286934	0.526577	922	0.914234
metab_999926107	X - 26107		NA	NA	Species.omnicolens	0.0208255	0.0328686	0.526505	922	0.914234
metab_100001295	gamma-glutamyltryptophan		Peptide	Gamma-glutamyl Amino Acid	family..Eubacterium..coprostanoligenes.group	0.00423721	0.00668903	0.526598	922	0.914246
metab_100002458	3-methylglutaconate		Amino Acid	Leucine, Isoleucine and Valine Metabolism	Species.omnicolens	0.0262241	0.0413982	0.526597	922	0.914246
metab_100009162	1-(1-enyl-palmitoyl)-2-palmitoyl-GPC (P-16:0/16:0)*		Lipid	Plasmalogen	Species.aerofaciens	0.00460559	0.00727052	0.526596	922	0.914246
metab_100009227	1-linoleoyl-GPG (18:2)*		Lipid	Lysophospholipid	family.Oxalobacteraceae	-0.00904277	0.0142753	0.526599	922	0.914246
metab_100020377	ethyl beta-glucopyranoside		Xenobiotics	Food Component/Plant	genus.Ruminiclostridium	-0.0357328	0.0564115	0.526615	922	0.914265
metab_1231	dihomo-linoleate (20:2n6)		Lipid	Long Chain Polyunsaturated Fatty Acid (n3 and n6)	family.Flavobacteriaceae	-0.0141128	0.0222799	0.526613	922	0.914265
metab_999921829	X - 21829		NA	NA	Species.muciniphila	0.00552753	0.00872636	0.526616	922	0.914265
metab_100000656	1-stearoyl-GPI (18:0)		Lipid	Lysophospholipid	phylum.Synergistota	-0.0130073	0.0205353	0.526627	922	0.914276
metab_100000707	maleate		Lipid	Fatty Acid, Dicarboxylate	family.Peptococcaceae	0.0096242	0.015195	0.526649	922	0.914276
metab_100000792	dehydroepiandrosterone sulfate (DHEA-S)		Lipid	Androgenic Steroids	family.Muribaculaceae	-0.00633228	0.00999722	0.526633	922	0.914276
metab_100000841	oxalate (ethanedioate)		Cofactors and Vitamins	Ascorbate and Aldarate Metabolism	genus.Anaerofilum	-0.0101972	0.0160996	0.526647	922	0.914276
metab_100001398	3,7-dimethylurate		Xenobiotics	Xanthine Metabolism	family.UCG.011	-0.0178256	0.0281438	0.526651	922	0.914276
metab_100001452	isovalerylglycine		Amino Acid	Leucine, Isoleucine and Valine Metabolism	genus.Eisenbergiella	-0.00721634	0.011393	0.526633	922	0.914276
metab_100001570	1-linoleoyl-GPE (18:2)*		Lipid	Lysophospholipid	Species.magna	0.0224218	0.0354012	0.526658	922	0.914276
metab_100001655	1-palmitoyl-GPI (16:0)		Lipid	Lysophospholipid	order.Peptostreptococcales.Tissierellales	0.00965881	0.0152498	0.526652	922	0.914276
metab_100002067	pregnenediol sulfate (C21H34O5S)*		Lipid	Pregnenolone Steroids	phylum.Desulfobacterota	0.00721425	0.0113901	0.526649	922	0.914276
metab_100005834	9-hydroxystearate		Lipid	Fatty Acid, Monohydroxy	genus.Veillonella	0.00857416	0.0135368	0.526639	922	0.914276
metab_100005998	octadecanedioylcarnitine (C18-DC)*		Lipid	Fatty Acid Metabolism (Acyl Carnitine, Dicarboxylate)	order.Erysipelotrichales	-0.007511	0.0118589	0.52666	922	0.914276
metab_100006369	N-carbamoylalanine		Amino Acid	Alanine and Aspartate Metabolism	Species.angulatum	-0.0149006	0.0235244	0.526628	922	0.914276
metab_100006642	glycodeoxycholate 3-sulfate		Lipid	Secondary Bile Acid Metabolism	family.Sutterellaceae	-0.0109205	0.0172416	0.526649	922	0.914276
metab_100015618	palmitoyl-docosahexaenoyl-glycerol (16:0/22:6) [1]*		Lipid	Diacylglycerol	order.Opitutales	0.0323693	0.0511063	0.526653	922	0.914276
metab_100015831	linolenoylcarnitine (C18:3)*		Lipid	Fatty Acid Metabolism (Acyl Carnitine, Polyunsaturated)	class.Lentisphaeria	0.0141243	0.0222992	0.526636	922	0.914276
metab_100020833	2-ketocaprylate		Amino Acid	Leucine, Isoleucine and Valine Metabolism	family.Succinivibrionaceae	-0.0190196	0.0300295	0.52666	922	0.914276
metab_100021707	3-bromo-5-chloro-2,6-dihydroxybenzoic acid*		Xenobiotics	Chemical	phylum.Patescibacteria	-0.0105953	0.0167282	0.52665	922	0.914276
metab_1442	beta-hydroxyisovalerate		Amino Acid	Leucine, Isoleucine and Valine Metabolism	Species.secundus	-0.00845575	0.0133496	0.526631	922	0.914276
metab_93	alpha-ketoglutarate		Energy	TCA Cycle	genus..Ruminococcus..gauvreauii.group	0.00390492	0.00616533	0.526656	922	0.914276
metab_100005418	17alpha-hydroxypregnanolone glucuronide		Lipid	Pregnenolone Steroids	phylum.Proteobacteria	-0.00693254	0.0109457	0.526665	922	0.914277
metab_100009026	behenoyl dihydrosphingomyelin (d18:0/22:0)*		Lipid	Dihydrosphingomyelins	Species.coprocola	0.0054473	0.00860067	0.526663	922	0.914277
metab_512	taurine		Amino Acid	Methionine, Cysteine, SAM and Taurine Metabolism	Species.longicatena	0.00318732	0.00503247	0.526668	922	0.914279
metab_100020211	3-hydroxybutyroylglycine**		Lipid	Fatty Acid Metabolism (Acyl Glycine)	genus.Coriobacteriaceae.UCG.002	0.0206489	0.0326031	0.526673	922	0.914285
metab_100008999	1-(1-enyl-stearoyl)-2-arachidonoyl-GPE (P-18:0/20:4)*		Lipid	Plasmalogen	Species.biformis	0.00822081	0.0129803	0.526681	922	0.914285
metab_100021093	taurochenodeoxycholic acid 3-sulfate		Lipid	Secondary Bile Acid Metabolism	genus.UCG.007	-0.0180566	0.0285105	0.526679	922	0.914285
metab_340	glycine		Amino Acid	Glycine, Serine and Threonine Metabolism	genus.Romboutsia	-0.00338492	0.00534464	0.526681	922	0.914285
metab_893	arachidate (20:0)		Lipid	Long Chain Saturated Fatty Acid	Species.copri	-0.0037335	0.00589497	0.526677	922	0.914285
metab_1528	1-palmitoyl-2-linoleoyl-GPI (16:0/18:2)		Lipid	Phosphatidylinositol (PI)	Species.massiliensis.8	0.0185289	0.0292567	0.526686	922	0.914286
metab_235	2-hydroxyphenylacetate		Amino Acid	Phenylalanine Metabolism	genus.Rikenella	-0.0194901	0.0307743	0.526686	922	0.914286
metab_272	corticosterone		Lipid	Corticosteroids	Species.sanguinis	0.00711165	0.0112292	0.52669	922	0.914286
metab_849	caffeine		Xenobiotics	Xanthine Metabolism	family.Coriobacteriales.Incertae.Sedis	0.0140626	0.0222047	0.526689	922	0.914286
metab_100002129	pregnenolone sulfate		Lipid	Pregnenolone Steroids	genus.Oscillibacter	-0.0075409	0.0119071	0.526695	922	0.914288
metab_100004542	2-aminoheptanoate		Lipid	Fatty Acid, Amino	genus.Megasphaera	0.0100369	0.0158483	0.526694	922	0.914288
metab_100001925	cyclo(leu-pro)		Peptide	Dipeptide	genus.Prevotellaceae.NK3B31.group	-0.012294	0.0194124	0.526697	922	0.914288
metab_100001278	10-heptadecenoate (17:1n7)		Lipid	Long Chain Monounsaturated Fatty Acid	genus.HT002	0.0307751	0.0485963	0.526714	922	0.914299
metab_100001337	linolenate [alpha or gamma; (18:3n3 or 6)]		Lipid	Long Chain Polyunsaturated Fatty Acid (n3 and n6)	genus.Latilactobacillus	0.0120637	0.0190499	0.526722	922	0.914299
metab_100001950	bilirubin (E,E)*		Cofactors and Vitamins	Hemoglobin and Porphyrin Metabolism	genus.Subdoligranulum	0.00923283	0.0145801	0.526734	922	0.914299
metab_100002129	pregnenolone sulfate		Lipid	Pregnenolone Steroids	order.Erysipelotrichales	-0.0108663	0.0171596	0.526732	922	0.914299
metab_100009009	1-(1-enyl-palmitoyl)-2-linoleoyl-GPC (P-16:0/18:2)*		Lipid	Plasmalogen	Species.scindens	-0.0210902	0.0333046	0.526732	922	0.914299
metab_100009069	1-(1-enyl-palmitoyl)-2-linoleoyl-GPE (P-16:0/18:2)*		Lipid	Plasmalogen	Species.tanakaei	-0.0157324	0.0248433	0.526723	922	0.914299
metab_100015632	N-stearoyl-sphingadienine (d18:2/18:0)*		Lipid	Ceramides	Species.animalis	-0.0117239	0.0185134	0.526723	922	0.914299
metab_100015791	sphingomyelin (d18:2/23:1)*		Lipid	Sphingomyelins	Species.longum	-0.00389449	0.00614975	0.526717	922	0.914299
metab_100020421	1-carboxyethyltyrosine	N-lactoyl tyrosine	Amino Acid	Tyrosine Metabolism	genus.Holdemanella	-0.00376057	0.00593822	0.526712	922	0.914299
metab_100021784	4-chlorobenzoic acid		Xenobiotics	Chemical	genus.UCG.002	0.00170906	0.00269872	0.526709	922	0.914299
metab_1002	allantoin		Nucleotide	Purine Metabolism, (Hypo)Xanthine/Inosine containing	family.Ethanoligenenaceae	-0.0100855	0.0159259	0.526716	922	0.914299
metab_1538	stearoyl sphingomyelin (d18:1/18:0)		Lipid	Sphingomyelins	genus.HT002	-0.0140497	0.0221867	0.526734	922	0.914299
metab_999912740	X - 12740		NA	NA	genus.Bacteroides	0.0272488	0.0430303	0.526734	922	0.914299
metab_999917010	X - 17010		NA	NA	order.Lachnospirales	0.0174785	0.0276007	0.526725	922	0.914299
metab_999921383	X - 21383		NA	NA	order.Clostridia.vadinBB60.group	0.00992516	0.0156731	0.526727	922	0.914299
metab_999922162	X - 22162		NA	NA	genus.Candidatus.Soleaferrea	-0.00855562	0.0135097	0.526705	922	0.914299
metab_100000467	3-indoxyl sulfate		Amino Acid	Tryptophan Metabolism	Species.mucilaginosa	-0.023767	0.0375324	0.52674	922	0.914305
metab_100001757	thymol sulfate		Xenobiotics	Food Component/Plant	family.Erysipelotrichaceae	-0.015627	0.0246781	0.526745	922	0.91431
metab_100020241	gamma-glutamylcitrulline*		Peptide	Gamma-glutamyl Amino Acid	family.Barnesiellaceae	-0.00450916	0.00712117	0.526763	922	0.914323
metab_100020478	dodecadienoate (12:2)*		Lipid	Fatty Acid, Dicarboxylate	Species.xylaniphila	0.017793	0.0280996	0.526758	922	0.914323
metab_100021198	picolinoylglycine		Lipid	Fatty Acid Metabolism (Acyl Glycine)	family.Lachnospiraceae	-0.0172424	0.02723	0.526757	922	0.914323
metab_1668	taurodeoxycholate		Lipid	Secondary Bile Acid Metabolism	genus.Anaerostipes	0.0185511	0.0292973	0.526764	922	0.914323
metab_999921441	X - 21441		NA	NA	genus.Holdemanella	-0.0058917	0.00930451	0.52676	922	0.914323
metab_999923974	X - 23974		NA	NA	genus.Pygmaiobacter	-0.011253	0.0177714	0.526762	922	0.914323
metab_100020497	sulfate of piperine metabolite C16H19NO3 (3)*		Xenobiotics	Food Component/Plant	family.Coriobacteriales.Incertae.Sedis	0.0104048	0.0164322	0.526768	922	0.914326
metab_100009219	1-oleoyl-2-arachidonoyl-GPE (18:1/20:4)*		Lipid	Phosphatidylethanolamine (PE)	Species.pectinilyticus	-0.00794829	0.0125527	0.526771	922	0.914327
metab_100002254	stearoyl ethanolamide		Lipid	Endocannabinoid	Species.bouchesdurhonensis	0.00826278	0.0130495	0.526774	922	0.914327
metab_999921286	X - 21286		NA	NA	genus.Fenollaria	-0.0233023	0.0368016	0.526775	922	0.914327
metab_100006092	tyramine O-sulfate		Amino Acid	Tyrosine Metabolism	Species.wadsworthia	-0.0126522	0.019982	0.526779	922	0.914332
metab_100000870	saccharin		Xenobiotics	Food Component/Plant	genus.Prevotellaceae.NK3B31.group	-0.0215313	0.0340068	0.526801	922	0.914334
metab_100001272	1-oleoyl-GPC (18:1)		Lipid	Lysophospholipid	Species.omnicolens	0.021062	0.0332666	0.526814	922	0.914334
metab_100001278	10-heptadecenoate (17:1n7)		Lipid	Long Chain Monounsaturated Fatty Acid	genus.Oxalobacter	0.0120869	0.0190903	0.526803	922	0.914334
metab_100001561	2-palmitoleoyl-GPC (16:1)*		Lipid	Lysophospholipid	class.Bacilli	-0.0107243	0.0169376	0.526789	922	0.914334
metab_100001739	dihomo-linolenate (20:3n3 or n6)		Lipid	Long Chain Polyunsaturated Fatty Acid (n3 and n6)	genus.Ligilactobacillus	-0.00875979	0.0138359	0.526819	922	0.914334
metab_100002356	(16 or 17)-methylstearate (a19:0 or i19:0)		Lipid	Fatty Acid, Branched	genus.Family.XIII.AD3011.group	-0.00724896	0.0114496	0.526817	922	0.914334
metab_100002544	4-hydroxyglutamate		Amino Acid	Glutamate Metabolism	genus.Incertae.Sedis	-0.0103278	0.0163118	0.5268	922	0.914334
metab_100002679	gamma-carboxyglutamate		Amino Acid	Glutamate Metabolism	Species.wadsworthia	0.00594979	0.00939683	0.526785	922	0.914334
metab_100006726	linoleoyl ethanolamide		Lipid	Endocannabinoid	Species.histaminiformans	-0.0188845	0.0298278	0.52682	922	0.914334
metab_100008957	sphingomyelin (d18:2/24:1, d18:1/24:2)*		Lipid	Sphingomyelins	genus.Oxalobacter	0.00685575	0.0108281	0.526803	922	0.914334
metab_100010949	stearoyl-arachidonoyl-glycerol (18:0/20:4) [1]*		Lipid	Diacylglycerol	Species.fermentans	-0.0112718	0.017803	0.526804	922	0.914334
metab_100015835	cerotoylcarnitine (C26)*		Lipid	Fatty Acid Metabolism (Acyl Carnitine, Long Chain Saturated)	phylum.Verrucomicrobiota	0.0049831	0.00787063	0.526814	922	0.914334
metab_100016069	5-dodecenoylcarnitine (C12:1)		Lipid	Fatty Acid Metabolism (Acyl Carnitine, Monounsaturated)	Species.mayombei	0.0270265	0.0426848	0.526789	922	0.914334
metab_100019968	lyxonate		Carbohydrate	Pentose Metabolism	order.Veillonellales.Selenomonadales	-0.00450185	0.00711051	0.526814	922	0.914334
metab_100021372	2-hydroxy-4-(methylthio)butanoic acid		Amino Acid	Methionine, Cysteine, SAM and Taurine Metabolism	genus.CAG.352	0.00403253	0.00636901	0.526799	922	0.914334
metab_1242	N1-methyladenosine		Nucleotide	Purine Metabolism, Adenine containing	Species.pectinoschiza	-0.00395018	0.00623926	0.52682	922	0.914334
metab_460	phenylalanine		Amino Acid	Phenylalanine Metabolism	Species.bouchesdurhonensis	-0.00904272	0.0142822	0.526802	922	0.914334
metab_999912111	X - 12111		NA	NA	order.Peptostreptococcales.Tissierellales	0.0190728	0.030123	0.526788	922	0.914334
metab_999921258	X - 21258		NA	NA	genus.UCG.007	0.0254721	0.0402329	0.52682	922	0.914334
metab_999923782	X - 23782		NA	NA	genus.UBA1819	-0.00573685	0.00906093	0.526804	922	0.914334
metab_999923587	X - 23587		NA	NA	Species.intestinalis.1	0.01272	0.0200916	0.52683	922	0.914348
metab_535	uridine		Nucleotide	Pyrimidine Metabolism, Uracil containing	Species.massiliensis.4	-0.0042431	0.00670221	0.526838	922	0.914358
metab_100001425	5,6-dihydrouridine		Nucleotide	Pyrimidine Metabolism, Uracil containing	Species.paraputrificum	-0.00580396	0.00916852	0.526876	922	0.914358
metab_100001757	thymol sulfate		Xenobiotics	Food Component/Plant	Species.scindens	0.0783741	0.123807	0.526875	922	0.914358
metab_100001767	pyrraline		Xenobiotics	Food Component/Plant	Species.aerofaciens	-0.0070507	0.011138	0.526877	922	0.914358
metab_100002067	pregnenediol sulfate (C21H34O5S)*		Lipid	Pregnenolone Steroids	genus.Leuconostoc	-0.0228486	0.0360911	0.526843	922	0.914358
metab_100002102	N-acetyl-beta-alanine		Nucleotide	Pyrimidine Metabolism, Uracil containing	Species.mucilaginosa	-0.0137887	0.0217805	0.526847	922	0.914358
metab_100002107	palmitoyl sphingomyelin (d18:1/16:0)		Lipid	Sphingomyelins	genus.Weissella	-0.00991784	0.0156669	0.526867	922	0.914358
metab_100002284	2S,3R-dihydroxybutyrate		Lipid	Fatty Acid, Dihydroxy	order.Peptostreptococcales.Tissierellales	0.008185	0.0129299	0.526877	922	0.914358
metab_100003169	isoleucylglycine		Peptide	Dipeptide	order.Peptococcales	0.00392779	0.00620454	0.526863	922	0.914358
metab_100004088	retinal		Cofactors and Vitamins	Vitamin A Metabolism	genus..Eubacterium..xylanophilum.group	-0.00360225	0.00569039	0.52687	922	0.914358
metab_100006190	2-acetamidophenol sulfate		Xenobiotics	Food Component/Plant	family.Oxalobacteraceae	-0.0210762	0.0332942	0.526878	922	0.914358
metab_100008994	1-stearoyl-2-linoleoyl-GPI (18:0/18:2)		Lipid	Phosphatidylinositol (PI)	phylum.Bacteroidota	0.0105531	0.0166703	0.526864	922	0.914358
metab_100020351	N-carbamoylvaline		Amino Acid	Leucine, Isoleucine and Valine Metabolism	genus.Coprococcus	0.00594141	0.00938547	0.526868	922	0.914358
metab_100022041	N,N-dimethyl-pro-pro		Peptide	Modified Peptides	Species.cutis	0.0217572	0.0343671	0.526842	922	0.914358
metab_1239	2-hydroxystearate		Lipid	Fatty Acid, Monohydroxy	Species.wadsworthia	0.00537609	0.00849266	0.526878	922	0.914358
metab_1268	gamma-glutamylleucine		Peptide	Gamma-glutamyl Amino Acid	genus.Alistipes	0.00378153	0.0059736	0.52687	922	0.914358
metab_397	leucine		Amino Acid	Leucine, Isoleucine and Valine Metabolism	order.Methanobacteriales	-0.00776569	0.0122668	0.526852	922	0.914358
metab_519	myristate (14:0)		Lipid	Long Chain Saturated Fatty Acid	Species.parasanguinis	-0.0181741	0.0287093	0.526871	922	0.914358
metab_999911381	X - 11381		NA	NA	genus.Alloprevotella	-0.0059067	0.00933032	0.526854	922	0.914358
metab_999915245	X - 15245		NA	NA	Species.pamelaeae	0.025565	0.0403843	0.526869	922	0.914358
metab_999923639	X - 23639		NA	NA	Species.jalaludinii	0.00882925	0.0139476	0.526877	922	0.914358
metab_100000036	3-methyl-2-oxovalerate		Amino Acid	Leucine, Isoleucine and Valine Metabolism	Species.longoviformis	-0.0127114	0.0200812	0.526896	922	0.914365
metab_100001540	glutamine_degradant*		Partially Characterized Molecules	Partially Characterized Molecules	family.Acidaminococcaceae	-0.00497693	0.00786252	0.5269	922	0.914365
metab_100001541	2-hydroxy-3-methylvalerate		Amino Acid	Leucine, Isoleucine and Valine Metabolism	genus.Megasphaera	-0.0108291	0.0171077	0.526899	922	0.914365
metab_100002873	1-lignoceroyl-GPC (24:0)		Lipid	Lysophospholipid	class.Saccharimonadia	0.00707517	0.0111772	0.526896	922	0.914365
metab_100008904	1-stearoyl-2-oleoyl-GPC (18:0/18:1)		Lipid	Phosphatidylcholine (PC)	genus.Caproiciproducens	-0.00931524	0.014716	0.526896	922	0.914365
metab_100020478	dodecadienoate (12:2)*		Lipid	Fatty Acid, Dicarboxylate	family.Lactobacillaceae	-0.00528401	0.00834769	0.526902	922	0.914365
metab_100021103	pregnenetriol sulfate*		Lipid	Pregnenolone Steroids	Species.virosa	0.0102547	0.0162	0.526891	922	0.914365
metab_100021104	pregnenetriol disulfate*		Lipid	Pregnenolone Steroids	class.Clostridia	0.0279286	0.0441215	0.526901	922	0.914365
metab_397	leucine		Amino Acid	Leucine, Isoleucine and Valine Metabolism	Species.fairfieldensis	-0.0131373	0.0207536	0.526889	922	0.914365
metab_566	valine		Amino Acid	Leucine, Isoleucine and Valine Metabolism	family.Oxalobacteraceae	-0.00738537	0.0116673	0.526898	922	0.914365
metab_999925520	X - 25520		NA	NA	genus.Parasutterella	-0.00790754	0.0124924	0.526903	922	0.914365
metab_100001270	myristoylcarnitine (C14)		Lipid	Fatty Acid Metabolism (Acyl Carnitine, Long Chain Saturated)	Species.massiliensis.2	0.00734182	0.0115988	0.526908	922	0.914365
metab_100021104	pregnenetriol disulfate*		Lipid	Pregnenolone Steroids	order.Acidaminococcales	-0.0061918	0.00978194	0.526908	922	0.914365
metab_100000258	glycerol 3-phosphate		Lipid	Glycerolipid Metabolism	genus.Eisenbergiella	0.00511006	0.00807384	0.526951	922	0.914369
metab_100000437	theophylline		Xenobiotics	Xanthine Metabolism	Species.pleomorphus	-0.0413449	0.065324	0.526948	922	0.914369
metab_100000936	3-methyl-2-oxobutyrate		Amino Acid	Leucine, Isoleucine and Valine Metabolism	genus.Blautia	-0.00758532	0.0119841	0.526931	922	0.914369
metab_100001149	3-methylcrotonylglycine		Amino Acid	Leucine, Isoleucine and Valine Metabolism	genus.Barnesiella	0.00360363	0.00569392	0.526967	922	0.914369
metab_100001162	propionylcarnitine (C3)		Lipid	Fatty Acid Metabolism (also BCAA Metabolism)	Species.distasonis	-0.00457683	0.00723172	0.526973	922	0.914369
metab_100001391	stearoylcarnitine (C18)		Lipid	Fatty Acid Metabolism (Acyl Carnitine, Long Chain Saturated)	Species.sedimentorum	0.00702015	0.0110925	0.526978	922	0.914369
metab_100001551	1-arachidonoyl-GPC (20:4n6)*		Lipid	Lysophospholipid	genus.GCA.900066755	0.0195589	0.0309017	0.526936	922	0.914369
metab_100001567	1-palmitoyl-GPE (16:0)		Lipid	Lysophospholipid	Species.pamelaeae	-0.0140523	0.0222035	0.526971	922	0.914369
metab_100001569	1-oleoyl-GPE (18:1)		Lipid	Lysophospholipid	Species.catus	-0.00550066	0.00869072	0.526939	922	0.914369
metab_100001869	1-stearoyl-2-arachidonoyl-GPC (18:0/20:4)		Lipid	Phosphatidylcholine (PC)	family.Acidaminococcaceae	-0.00282432	0.00446255	0.526966	922	0.914369
metab_100002927	S-methylcysteine sulfoxide		Amino Acid	Methionine, Cysteine, SAM and Taurine Metabolism	genus.Cloacibacillus	-0.0216223	0.0341642	0.526967	922	0.914369
metab_100003151	linoleoylcarnitine (C18:2)*		Lipid	Fatty Acid Metabolism (Acyl Carnitine, Polyunsaturated)	genus.Candidatus.Soleaferrea	0.00811277	0.0128177	0.526938	922	0.914369
metab_100003260	carboxyethyl-GABA		Amino Acid	Glutamate Metabolism	genus.Holdemanella	-0.00270203	0.00426894	0.526928	922	0.914369
metab_100004112	3-methyl catechol sulfate (1)		Xenobiotics	Benzoate Metabolism	genus.Mitsuokella	0.0177478	0.0280427	0.526972	922	0.914369
metab_100004318	indolin-2-one		Xenobiotics	Food Component/Plant	Species.massiliensis.3	0.00783964	0.0123869	0.526964	922	0.914369
metab_100006290	sphingomyelin (d18:1/20:0, d16:1/22:0)*		Lipid	Sphingomyelins	family.Hafniaceae	0.0123712	0.0195465	0.526954	922	0.914369
metab_100009394	hexadecadienoate (16:2n6)		Lipid	Long Chain Polyunsaturated Fatty Acid (n3 and n6)	family.Hydrogenoanaerobacterium	-0.0159945	0.0252708	0.526946	922	0.914369
metab_100009406	palmitoleoylcarnitine (C16:1)*		Lipid	Fatty Acid Metabolism (Acyl Carnitine, Monounsaturated)	genus.Shuttleworthia	-0.00590966	0.00933746	0.526963	922	0.914369
metab_100010936	oleoyl-arachidonoyl-glycerol (18:1/20:4) [1]*		Lipid	Diacylglycerol	family.Micrococcaceae	-0.0258932	0.0409101	0.526942	922	0.914369
metab_100015624	N-behenoyl-sphingadienine (d18:2/22:0)*		Lipid	Ceramides	genus.Lachnospiraceae.NK4A136.group	-0.00574998	0.00908438	0.526928	922	0.914369
metab_100015737	ceramide (d18:1/17:0, d17:1/18:0)*		Lipid	Ceramides	Species.eggerthii	0.00501905	0.00793048	0.526974	922	0.914369
metab_100015966	carotene diol (1)		Cofactors and Vitamins	Vitamin A Metabolism	genus.Slackia	0.00894163	0.0141287	0.526981	922	0.914369
metab_100016069	5-dodecenoylcarnitine (C12:1)		Lipid	Fatty Acid Metabolism (Acyl Carnitine, Monounsaturated)	Species.minuta	0.0333348	0.0526701	0.526962	922	0.914369
metab_100020254	glycine conjugate of C10H14O2 (1)*		Partially Characterized Molecules	Partially Characterized Molecules	Species.mayombei	0.0243589	0.0384872	0.526955	922	0.914369
metab_100020550	deoxycholic acid glucuronide		Lipid	Secondary Bile Acid Metabolism	class.Synergistia	-0.0286941	0.0453362	0.526951	922	0.914369
metab_100021000	hydroxypalmitoyl sphingomyelin (d18:1/16:0(OH))**		Lipid	Sphingomyelins	genus.Roseburia	0.00632312	0.00999038	0.526948	922	0.914369
metab_100021363	vanillic acid glycine		Xenobiotics	Food Component/Plant	Species.crossotus	-0.00777863	0.0122905	0.526962	922	0.914369
metab_100021709	branched-chain, straight-chain, or cyclopropyl 12:1 fatty acid*		Partially Characterized Molecules	Partially Characterized Molecules	Species.crossotus	-0.00640637	0.010121	0.526912	922	0.914369
metab_100022005	bilirubin degradation product, C17H18N2O4 (1)**		Partially Characterized Molecules	Partially Characterized Molecules	phylum.Cyanobacteria	0.00790907	0.0124951	0.526914	922	0.914369
metab_1113	4-acetamidobutanoate		Amino Acid	Polyamine Metabolism	family.Enterococcaceae	-0.00775376	0.0122508	0.52695	922	0.914369
metab_1114	3-aminoisobutyrate		Nucleotide	Pyrimidine Metabolism, Thymine containing	genus.Erysipelotrichaceae.UCG.003	0.00480814	0.00759695	0.526959	922	0.914369
metab_821	pseudouridine		Nucleotide	Pyrimidine Metabolism, Uracil containing	order.Actinomycetales	-0.00665948	0.0105219	0.52695	922	0.914369
metab_98	kynurenate		Amino Acid	Tryptophan Metabolism	Species.massiliensis.1	0.00313654	0.00495566	0.526949	922	0.914369
metab_999912411	X - 12411		NA	NA	class.Cyanobacteriia	-0.0248917	0.0393314	0.52698	922	0.914369
metab_999917653	X - 17653		NA	NA	Species.omnicolens	-0.0271718	0.0429338	0.526978	922	0.914369
metab_999923644	X - 23644		NA	NA	phylum.Firmicutes	-0.0533061	0.0842244	0.526958	922	0.914369
metab_100001251	decanoylcarnitine (C10)		Lipid	Fatty Acid Metabolism (Acyl Carnitine, Medium Chain)	family.Hungateiclostridiaceae	0.018864	0.0298074	0.526986	922	0.914369
metab_100006642	glycodeoxycholate 3-sulfate		Lipid	Secondary Bile Acid Metabolism	genus..Eubacterium..xylanophilum.group	-0.00996375	0.0157439	0.526984	922	0.914369
metab_803	mannose		Carbohydrate	Fructose, Mannose and Galactose Metabolism	genus.Tyzzerella	-0.00419118	0.00662258	0.526987	922	0.914369
metab_100009272	glycosyl-N-palmitoyl-sphingosine (d18:1/16:0)		Lipid	Hexosylceramides (HCER)	class.Alphaproteobacteria	-0.00542865	0.00857802	0.526991	922	0.914372
metab_1539	1-palmitoyl-2-oleoyl-GPC (16:0/18:1)		Lipid	Phosphatidylcholine (PC)	Species.uniformis	-0.00276727	0.00437271	0.526994	922	0.914374
metab_158	5,6-dihydrothymine		Nucleotide	Pyrimidine Metabolism, Thymine containing	genus..Eubacterium..nodatum.group	0.00864576	0.0136617	0.526996	922	0.914374
metab_100000706	alpha-hydroxyisocaproate		Amino Acid	Leucine, Isoleucine and Valine Metabolism	order.RF39	0.00429768	0.0067912	0.527007	922	0.914375
metab_100001263	1-palmitoyl-GPC (16:0)		Lipid	Lysophospholipid	Species.tertium	0.0131713	0.0208137	0.527016	922	0.914375
metab_100001614	hexadecanedioate (C16-DC)		Lipid	Fatty Acid, Dicarboxylate	Species.saccharivorans	-0.00691128	0.010921	0.526999	922	0.914375
metab_100002911	glycoursodeoxycholate		Lipid	Secondary Bile Acid Metabolism	Species.biformis	-0.0200051	0.0316121	0.527007	922	0.914375
metab_100006644	taurodeoxycholic acid 3-sulfate		Lipid	Secondary Bile Acid Metabolism	Species.senegalensis	-0.0190938	0.0301719	0.527005	922	0.914375
metab_100009009	1-(1-enyl-palmitoyl)-2-linoleoyl-GPC (P-16:0/18:2)*		Lipid	Plasmalogen	Species.edouardi	0.00369753	0.00584294	0.527014	922	0.914375
metab_100015745	glycosyl ceramide (d18:2/24:1, d18:1/24:2)*		Lipid	Hexosylceramides (HCER)	genus.Prevotella_7	0.00611344	0.00966067	0.527015	922	0.914375
metab_355	histidine		Amino Acid	Histidine Metabolism	genus.Gordonibacter	-0.0051074	0.00807081	0.527012	922	0.914375
metab_355	histidine		Amino Acid	Histidine Metabolism	Species.isoflavoniconvertens	0.00325455	0.00514296	0.527016	922	0.914375
metab_999915503	X - 15503		NA	NA	family.Rikenellaceae	0.00509779	0.00805568	0.527014	922	0.914375
metab_100000442	quinate		Xenobiotics	Food Component/Plant	genus.Butyricimonas	0.017341	0.0274046	0.527042	922	0.914376
metab_100001002	EDTA		Xenobiotics	Chemical	genus.Haemophilus	0.00732565	0.0115764	0.527023	922	0.914376
metab_100001277	10-nonadecenoate (19:1n9)		Lipid	Long Chain Monounsaturated Fatty Acid	order.Verrucomicrobiales	0.00596717	0.00943025	0.527047	922	0.914376
metab_100001359	aconitate [cis or trans]		Energy	TCA Cycle	Species.fragilis	0.00342122	0.00540686	0.527056	922	0.914376
metab_100001425	5,6-dihydrouridine		Nucleotide	Pyrimidine Metabolism, Uracil containing	Species.massiliensis	0.00337999	0.00534161	0.527049	922	0.914376
metab_100004318	indolin-2-one		Xenobiotics	Food Component/Plant	family.Flavobacteriaceae	0.0134467	0.02125	0.527036	922	0.914376
metab_100005384	O-sulfo-L-tyrosine		Xenobiotics	Chemical	genus.Klebsiella	0.00585826	0.00925826	0.527053	922	0.914376
metab_100006092	tyramine O-sulfate		Amino Acid	Tyrosine Metabolism	Species.formicigenerans	0.0108787	0.0171923	0.527051	922	0.914376
metab_100006378	N-acetylkynurenine (2)		Amino Acid	Tryptophan Metabolism	genus.UCG.009	0.0109474	0.0173012	0.527056	922	0.914376
metab_100008990	1-palmitoyl-2-arachidonoyl-GPE (16:0/20:4)*		Lipid	Phosphatidylethanolamine (PE)	Species.longum	0.00412024	0.00651124	0.527034	922	0.914376
metab_100009246	2-methylserine		Amino Acid	Glycine, Serine and Threonine Metabolism	Species.bacterium.2	0.0054966	0.00868643	0.52704	922	0.914376
metab_100010923	linoleoyl-arachidonoyl-glycerol (18:2/20:4) [2]*		Lipid	Diacylglycerol	Species.secunda	-0.0207876	0.0328504	0.52703	922	0.914376
metab_100015632	N-stearoyl-sphingadienine (d18:2/18:0)*		Lipid	Ceramides	genus.Eggerthella	0.00873032	0.013797	0.527046	922	0.914376
metab_100015971	cortolone glucuronide (1)		Lipid	Corticosteroids	genus.Barnesiella	0.00422037	0.00666965	0.527045	922	0.914376
metab_100020504	sulfate of piperine metabolite C18H21NO3 (3)*		Xenobiotics	Food Component/Plant	Species.rubiinfantis	0.0263962	0.0417153	0.527046	922	0.914376
metab_1087	erucate (22:1n9)		Lipid	Long Chain Monounsaturated Fatty Acid	Species.massiliensis.4	-0.011848	0.0187234	0.527034	922	0.914376
metab_2051	methylsuccinate		Amino Acid	Leucine, Isoleucine and Valine Metabolism	genus.Lachnospiraceae.NK4B4.group	0.00970625	0.0153395	0.527053	922	0.914376
metab_424	palmitate (16:0)		Lipid	Long Chain Saturated Fatty Acid	family.Barnesiellaceae	0.00536577	0.00847983	0.527047	922	0.914376
metab_999913431	X - 13431		NA	NA	class.Bacilli	0.0129533	0.0204713	0.527058	922	0.914376
metab_999922771	X - 22771		NA	NA	genus.Flavonifractor	-0.00604291	0.00954955	0.52703	922	0.914376
metab_999922834	X - 22834		NA	NA	genus.Sellimonas	0.0098743	0.0156051	0.527052	922	0.914376
metab_100002009	5alpha-pregnan-3beta,20beta-diol monosulfate (1)		Lipid	Progestin Steroids	genus.Megasphaera	0.0131317	0.0207535	0.527061	922	0.914378
metab_244	beta-alanine		Nucleotide	Pyrimidine Metabolism, Uracil containing	Species.delbrueckii	0.00574282	0.00907606	0.527063	922	0.914378
metab_100020377	ethyl beta-glucopyranoside		Xenobiotics	Food Component/Plant	Species.parvulum	-0.0551543	0.0871673	0.527066	922	0.914378
metab_999912544	X - 12544		NA	NA	Species.filiformis	-0.0390431	0.0617051	0.527068	922	0.914378
metab_100021324	3,5-dichloro-2,6-dihydroxybenzoic acid		Xenobiotics	Chemical	phylum.Verrucomicrobiota	0.00647426	0.0102322	0.52707	922	0.914379
metab_100001511	1-palmitoleoyl-GPC (16:1)*		Lipid	Lysophospholipid	genus..Clostridium..innocuum.group	-0.0107508	0.0169913	0.527076	922	0.914386
metab_100001112	3-hydroxylaurate		Lipid	Fatty Acid, Monohydroxy	family.Anaerofustaceae	0.0188019	0.0297161	0.527079	922	0.914389
metab_100001925	cyclo(leu-pro)		Peptide	Dipeptide	phylum.Firmicutes	-0.0260106	0.0411104	0.527092	922	0.914393
metab_100002029	androstenediol (3beta,17beta) monosulfate (2)		Lipid	Androgenic Steroids	order.Peptococcales	-0.00920187	0.0145437	0.527089	922	0.914393
metab_100008994	1-stearoyl-2-linoleoyl-GPI (18:0/18:2)		Lipid	Phosphatidylinositol (PI)	genus.Dielma	0.0254692	0.0402546	0.527091	922	0.914393
metab_100019981	heptenedioate (C7:1-DC)*		Lipid	Fatty Acid, Dicarboxylate	family.Ethanoligenenaceae	-0.0187049	0.029563	0.527084	922	0.914393
metab_999919438	X - 19438		NA	NA	phylum.Bacteroidota	-0.010648	0.0168295	0.527092	922	0.914393
metab_100001989	glycocholenate sulfate*		Lipid	Secondary Bile Acid Metabolism	Species.dentium	0.0140544	0.0222136	0.527096	922	0.914397
metab_100000998	citramalate		Amino Acid	Glutamate Metabolism	family.Family.XI	-0.0172845	0.0273191	0.5271	922	0.914397
metab_519	myristate (14:0)		Lipid	Long Chain Saturated Fatty Acid	family.Lachnospiraceae	-0.0231165	0.0365368	0.527098	922	0.914397
metab_278	cysteinylglycine		Amino Acid	Glutathione Metabolism	Species.finegoldii	0.00669554	0.0105828	0.527105	922	0.914399
metab_881	cytosine		Nucleotide	Pyrimidine Metabolism, Cytidine containing	genus.Pygmaiobacter	-0.0229451	0.0362667	0.527107	922	0.914399
metab_999911795	X - 11795		NA	NA	Species.urinimassiliense	-0.0294882	0.0466084	0.527105	922	0.914399
metab_100002122	3-hydroxyhippurate		Xenobiotics	Benzoate Metabolism	genus.Lactobacillus	0.0140858	0.0222641	0.527114	922	0.914401
metab_100008993	1-palmitoyl-2-arachidonoyl-GPI (16:0/20:4)*		Lipid	Phosphatidylinositol (PI)	genus.Barnesiella	-0.00554082	0.00875792	0.527116	922	0.914401
metab_999918887	X - 18887		NA	NA	genus.Enterococcus	-0.00731355	0.0115599	0.527114	922	0.914401
metab_999925828	X - 25828		NA	NA	Species.distasonis	0.0023697	0.00374559	0.527116	922	0.914401
metab_100000774	phenyllactate (PLA)		Amino Acid	Phenylalanine Metabolism	Species.evryensis	0.0152501	0.024106	0.527141	922	0.914403
metab_100001279	hyocholate		Lipid	Secondary Bile Acid Metabolism	family.Eggerthellaceae	-0.00743728	0.0117564	0.527147	922	0.914403
metab_100001287	epiandrosterone sulfate		Lipid	Androgenic Steroids	Species.atypica	0.0235718	0.0372601	0.52714	922	0.914403
metab_100001391	stearoylcarnitine (C18)		Lipid	Fatty Acid Metabolism (Acyl Carnitine, Long Chain Saturated)	genus.Oscillospira	-0.00532449	0.00841675	0.527153	922	0.914403
metab_100001425	5,6-dihydrouridine		Nucleotide	Pyrimidine Metabolism, Uracil containing	order.Clostridia.vadinBB60.group	0.00365679	0.00578051	0.527153	922	0.914403
metab_100001951	bilirubin (E,Z or Z,E)*		Cofactors and Vitamins	Hemoglobin and Porphyrin Metabolism	genus.Coprobacillus	-0.0109035	0.0172352	0.527137	922	0.914403
metab_100001993	pregnenediol disulfate (C21H34O8S2)*		Lipid	Pregnenolone Steroids	genus.Weissella	0.026001	0.0411017	0.527157	922	0.914403
metab_100003240	N-stearoyltaurine		Lipid	Endocannabinoid	family.Methanobacteriaceae	-0.0112852	0.0178385	0.527136	922	0.914403
metab_100004329	sphingomyelin (d18:2/16:0, d18:1/16:1)*		Lipid	Sphingomyelins	class.Incertae.Sedis	0.0113559	0.0179512	0.527157	922	0.914403
metab_100006296	sphingomyelin (d18:1/22:2, d18:2/22:1, d16:1/24:2)*		Lipid	Sphingomyelins	genus.Peptococcus	0.00461709	0.00729858	0.527156	922	0.914403
metab_100006376	3-methoxycatechol sulfate (2)		Xenobiotics	Benzoate Metabolism	Species.massiliensis.9	-0.0271993	0.0429948	0.527146	922	0.914403
metab_100010922	linoleoyl-arachidonoyl-glycerol (18:2/20:4) [1]*		Lipid	Diacylglycerol	genus.Howardella	-0.00766177	0.0121112	0.527144	922	0.914403
metab_100019972	dodecenedioate (C12:1-DC)*		Lipid	Fatty Acid, Dicarboxylate	class.Bacteroidia	0.0101819	0.0160941	0.527124	922	0.914403
metab_100020219	3-formylindole		Xenobiotics	Food Component/Plant	order.Coriobacteriales	0.00504526	0.00797495	0.527133	922	0.914403
metab_100020378	2-hydroxysebacate		Lipid	Fatty Acid, Dicarboxylate	genus.Anaerotruncus	-0.00926876	0.0146507	0.527126	922	0.914403
metab_1526	1-palmitoyl-2-oleoyl-GPE (16:0/18:1)		Lipid	Phosphatidylethanolamine (PE)	family.Bifidobacteriaceae	0.00542607	0.00857716	0.527145	922	0.914403
metab_209	adenosine 5'-monophosphate (AMP)		Nucleotide	Purine Metabolism, Adenine containing	Species.timonensis	0.0206752	0.0326827	0.527154	922	0.914403
metab_235	2-hydroxyphenylacetate		Amino Acid	Phenylalanine Metabolism	Species.splanchnicus	-0.00559978	0.00885172	0.527144	922	0.914403
metab_252	succinate		Energy	TCA Cycle	genus.Megamonas	-0.00850226	0.0134399	0.527148	922	0.914403
metab_999925790	X - 25790		NA	NA	family.Pseudomonadaceae	-0.0172736	0.0273041	0.527133	922	0.914403
metab_100008930	oleate/vaccenate (18:1)		Lipid	Long Chain Monounsaturated Fatty Acid	genus.Tuzzerella	0.00885027	0.0139905	0.527164	922	0.914412
metab_100001083	indolepropionate		Amino Acid	Tryptophan Metabolism	class.Coriobacteriia	-0.00991498	0.0156745	0.527186	922	0.914414
metab_100001229	stearidonate (18:4n3)		Lipid	Long Chain Polyunsaturated Fatty Acid (n3 and n6)	genus.Clostridium.sensu.stricto.1	-0.00577651	0.00913174	0.527174	922	0.914414
metab_100001392	laurylcarnitine (C12)		Lipid	Fatty Acid Metabolism (Acyl Carnitine, Medium Chain)	genus.Erysipelotrichaceae.UCG.003	0.00499885	0.00790227	0.527168	922	0.914414
metab_100001597	tiglylcarnitine (C5:1-DC)		Amino Acid	Leucine, Isoleucine and Valine Metabolism	Species.bouchesdurhonensis	-0.0152109	0.0240461	0.527177	922	0.914414
metab_100001950	bilirubin (E,E)*		Cofactors and Vitamins	Hemoglobin and Porphyrin Metabolism	Species.wadsworthia	0.00866758	0.0137026	0.527189	922	0.914414
metab_100001951	bilirubin (E,Z or Z,E)*		Cofactors and Vitamins	Hemoglobin and Porphyrin Metabolism	genus.Granulicatella	-0.0189277	0.029923	0.527192	922	0.914414
metab_100002021	5alpha-androstan-3beta,17alpha-diol disulfate		Lipid	Androgenic Steroids	Species.catus	0.0110343	0.0174444	0.527197	922	0.914414
metab_100009162	1-(1-enyl-palmitoyl)-2-palmitoyl-GPC (P-16:0/16:0)*		Lipid	Plasmalogen	Species.copri	0.00449105	0.00709983	0.527185	922	0.914414
metab_100015623	lactosyl-N-behenoyl-sphingosine (d18:1/22:0)*		Lipid	Lactosylceramides (LCER)	genus.Fenollaria	0.0143759	0.0227268	0.527188	922	0.914414
metab_100015624	N-behenoyl-sphingadienine (d18:2/22:0)*		Lipid	Ceramides	Species.massiliensis.2	0.00817474	0.0129236	0.527194	922	0.914414
metab_100015971	cortolone glucuronide (1)		Lipid	Corticosteroids	family.Victivallaceae	-0.0132859	0.0210037	0.52719	922	0.914414
metab_100021105	eicosenedioate (C20:1-DC)*		Lipid	Fatty Acid, Dicarboxylate	genus.UBA1819	-0.00759641	0.0120092	0.527191	922	0.914414
metab_881	cytosine		Nucleotide	Pyrimidine Metabolism, Cytidine containing	order.Oscillospirales	0.0328196	0.0518845	0.527189	922	0.914414
metab_999912026	X - 12026		NA	NA	family.Peptostreptococcaceae	-0.00369139	0.00583571	0.527189	922	0.914414
metab_999918922	X - 18922		NA	NA	Species.senegalensis	-0.0116321	0.0183885	0.527174	922	0.914414
metab_999924306	X - 24306		NA	NA	Species.inops	0.00467137	0.00738508	0.527195	922	0.914414
metab_100001198	myristoleate (14:1n5)		Lipid	Long Chain Monounsaturated Fatty Acid	order.Izemoplasmatales	0.0141052	0.0223021	0.527249	922	0.914422
metab_100001271	1-stearoyl-GPC (18:0)		Lipid	Lysophospholipid	genus.Terrisporobacter	0.00403539	0.00638065	0.527261	922	0.914422
metab_100001276	N-acetylisoleucine		Amino Acid	Leucine, Isoleucine and Valine Metabolism	Species.dispar	-0.00697672	0.0110312	0.527254	922	0.914422
metab_100001454	3-hydroxydodecanedioate*		Lipid	Fatty Acid, Dicarboxylate	genus.DTU089	-0.00833052	0.0131704	0.527212	922	0.914422
metab_100001570	1-linoleoyl-GPE (18:2)*		Lipid	Lysophospholipid	genus.UCG.002	0.00555188	0.00877781	0.527229	922	0.914422
metab_100002028	androstenediol (3beta,17beta) monosulfate (1)		Lipid	Androgenic Steroids	genus.Bifidobacterium	-0.00604173	0.00955285	0.527253	922	0.914422
metab_100002049	4-hydroxycoumarin		Xenobiotics	Drug - Cardiovascular	family.Desulfovibrionaceae	-0.0103328	0.0163364	0.527221	922	0.914422
metab_100002152	andro steroid monosulfate C19H28O6S (1)*		Lipid	Androgenic Steroids	order.Erysipelotrichales	0.0120203	0.0190052	0.527241	922	0.914422
metab_100002875	1-(1-enyl-palmitoyl)-GPC (P-16:0)*		Lipid	Lysoplasmalogen	Species.tanakaei	-0.016574	0.026203	0.527209	922	0.914422
metab_100004542	2-aminoheptanoate		Lipid	Fatty Acid, Amino	Species.champanellensis	-0.0071715	0.0113387	0.527237	922	0.914422
metab_100008928	2-hydroxybutyrate/2-hydroxyisobutyrate		Amino Acid	Glutathione Metabolism	genus.Tyzzerella	0.00492628	0.00778936	0.527264	922	0.914422
metab_100008952	1-palmitoleoylglycerol (16:1)*		Lipid	Monoacylglycerol	family.Defluviitaleaceae	-0.0115083	0.0181958	0.527243	922	0.914422
metab_100008994	1-stearoyl-2-linoleoyl-GPI (18:0/18:2)		Lipid	Phosphatidylinositol (PI)	genus..Eubacterium..ruminantium.group	0.00432617	0.00683983	0.527225	922	0.914422
metab_100009131	1-linoleoyl-2-arachidonoyl-GPC (18:2/20:4n6)*		Lipid	Phosphatidylcholine (PC)	Species.massiliensis.3	0.00550011	0.0086965	0.527255	922	0.914422
metab_100010922	linoleoyl-arachidonoyl-glycerol (18:2/20:4) [1]*		Lipid	Diacylglycerol	genus.Lachnospiraceae.UCG.007	-0.0198299	0.0313545	0.527261	922	0.914422
metab_100010923	linoleoyl-arachidonoyl-glycerol (18:2/20:4) [2]*		Lipid	Diacylglycerol	family.Anaerovoracaceae	-0.0128606	0.0203336	0.527236	922	0.914422
metab_100010936	oleoyl-arachidonoyl-glycerol (18:1/20:4) [1]*		Lipid	Diacylglycerol	Species.callidus	0.00775278	0.0122582	0.52725	922	0.914422
metab_100015618	palmitoyl-docosahexaenoyl-glycerol (16:0/22:6) [1]*		Lipid	Diacylglycerol	Species.saccharivorans	-0.00974096	0.0154023	0.527265	922	0.914422
metab_100015831	linolenoylcarnitine (C18:3)*		Lipid	Fatty Acid Metabolism (Acyl Carnitine, Polyunsaturated)	family.Saccharimonadaceae	-0.00929578	0.014697	0.527226	922	0.914422
metab_100020502	sulfate of piperine metabolite C18H21NO3 (1)*		Xenobiotics	Food Component/Plant	order.Victivallales	-0.0257161	0.0406567	0.527211	922	0.914422
metab_100021198	picolinoylglycine		Lipid	Fatty Acid Metabolism (Acyl Glycine)	Species.ovatus	0.00549636	0.00868993	0.527224	922	0.914422
metab_100021331	metabolonic lactone sulfate		Partially Characterized Molecules	Partially Characterized Molecules	family.Monoglobaceae	0.00997781	0.0157754	0.527229	922	0.914422
metab_100022005	bilirubin degradation product, C17H18N2O4 (1)**		Partially Characterized Molecules	Partially Characterized Molecules	genus.Butyricicoccus	0.00628648	0.00993983	0.527253	922	0.914422
metab_535	uridine		Nucleotide	Pyrimidine Metabolism, Uracil containing	genus.Finegoldia	0.0100387	0.0158719	0.527234	922	0.914422
metab_563	glutamine		Amino Acid	Glutamate Metabolism	family.Hydrogenoanaerobacterium	0.00850136	0.0134409	0.527222	922	0.914422
metab_932	caprylate (8:0)		Lipid	Medium Chain Fatty Acid	Species.comes	0.00465647	0.00736233	0.527241	922	0.914422
metab_999911478	X - 11478		NA	NA	genus.Romboutsia	0.00583656	0.00922852	0.527257	922	0.914422
metab_999911795	X - 11795		NA	NA	family.Barnesiellaceae	0.00668304	0.0105669	0.527254	922	0.914422
metab_999912407	X - 12407		NA	NA	Species.massiliensis.6	0.0456935	0.0722465	0.527244	922	0.914422
metab_999912847	X - 12847		NA	NA	family.Saccharimonadaceae	0.0209987	0.0331999	0.527227	922	0.914422
metab_999919141	X - 19141		NA	NA	Species.aerofaciens	-0.00716383	0.0113262	0.527223	922	0.914422
metab_999924811	X - 24811		NA	NA	Species.secundus	0.0179071	0.028314	0.527258	922	0.914422
metab_100000007	carnitine		Lipid	Carnitine Metabolism	genus.Sanguibacteroides	-0.0148332	0.0234552	0.527286	922	0.914423
metab_100000656	1-stearoyl-GPI (18:0)		Lipid	Lysophospholipid	class.Alphaproteobacteria	-0.00563862	0.00891615	0.527284	922	0.914423
metab_100000665	docosahexaenoate (DHA; 22:6n3)		Lipid	Long Chain Polyunsaturated Fatty Acid (n3 and n6)	genus.CAG.873	0.0115489	0.0182614	0.527275	922	0.914423
metab_100001314	gamma-glutamylthreonine		Peptide	Gamma-glutamyl Amino Acid	Species.catus	0.00454809	0.00719177	0.527286	922	0.914423
metab_100006292	sphingomyelin (d18:1/20:1, d18:2/20:0)*		Lipid	Sphingomyelins	order.Bacillales	-0.0132061	0.0208822	0.527281	922	0.914423
metab_100009160	1-(1-enyl-palmitoyl)-2-palmitoleoyl-GPC (P-16:0/16:1)*		Lipid	Plasmalogen	genus.Caproiciproducens	-0.00991529	0.0156786	0.527283	922	0.914423
metab_100010917	palmitoyl-oleoyl-glycerol (16:0/18:1) [2]*		Lipid	Diacylglycerol	Species.tertium	-0.0261719	0.041385	0.527287	922	0.914423
metab_100015962	N,N,N-trimethyl-5-aminovalerate		Amino Acid	Lysine Metabolism	genus.Butyricimonas	0.00678218	0.0107245	0.527289	922	0.914423
metab_100020545	N2-acetyl,N6,N6-dimethyllysine		Amino Acid	Lysine Metabolism	order.Saccharimonadales	0.0193728	0.0306336	0.527286	922	0.914423
metab_477	pristanate		Lipid	Fatty Acid, Branched	Species.longoviformis	-0.0249347	0.0394272	0.527272	922	0.914423
metab_999923680	X - 23680		NA	NA	order.Micrococcales	-0.0246548	0.0389846	0.527273	922	0.914423
metab_999926108	X - 26108		NA	NA	Species.anginosus	-0.0158173	0.0250111	0.52728	922	0.914423
metab_100000781	hexanoylcarnitine (C6)		Lipid	Fatty Acid Metabolism (Acyl Carnitine, Medium Chain)	Species.togonis	-0.0124127	0.0196288	0.527305	922	0.914427
metab_100001092	trigonelline (N'-methylnicotinate)		Cofactors and Vitamins	Nicotinate and Nicotinamide Metabolism	order.Bifidobacteriales	0.00839698	0.0132784	0.527301	922	0.914427
metab_100016038	(N(1) + N(8))-acetylspermidine		Amino Acid	Polyamine Metabolism	genus.Marvinbryantia	-0.00381014	0.00602504	0.527299	922	0.914427
metab_100019978	octadecenedioate (C18:1-DC)		Lipid	Fatty Acid, Dicarboxylate	Species.faecis.1	0.0202515	0.0320243	0.527302	922	0.914427
metab_533	urea		Amino Acid	Urea cycle; Arginine and Proline Metabolism	Species.finegoldii	-0.00480552	0.00759897	0.527294	922	0.914427
metab_999911483	X - 11483		NA	NA	class.Coriobacteriia	0.0120671	0.0190823	0.527307	922	0.914427
metab_999911795	X - 11795		NA	NA	Species.wadsworthensis	0.00730693	0.0115548	0.527306	922	0.914427
metab_999912462	X - 12462		NA	NA	family.Ruminococcaceae	0.0200898	0.0317681	0.527296	922	0.914427
metab_100001593	glutarylcarnitine (C5-DC)		Amino Acid	Lysine Metabolism	order.Verrucomicrobiales	0.00600637	0.00949847	0.52732	922	0.914442
metab_100009030	lactosyl-N-palmitoyl-sphingosine (d18:1/16:0)		Lipid	Lactosylceramides (LCER)	Species.longum	-0.00290543	0.00459464	0.527319	922	0.914442
metab_100000265	kynurenine		Amino Acid	Tryptophan Metabolism	genus.Dielma	-0.0180743	0.0285831	0.527328	922	0.914448
metab_100000706	alpha-hydroxyisocaproate		Amino Acid	Leucine, Isoleucine and Valine Metabolism	Species.saccharivorans	0.00490257	0.00775317	0.527333	922	0.914448
metab_100008993	1-palmitoyl-2-arachidonoyl-GPI (16:0/20:4)*		Lipid	Phosphatidylinositol (PI)	Species.virosa	-0.010801	0.0170811	0.527327	922	0.914448
metab_561	glutamate		Amino Acid	Glutamate Metabolism	order.Coriobacteriales	-0.00616955	0.00975683	0.527333	922	0.914448
metab_999922162	X - 22162		NA	NA	genus.Butyricicoccus	-0.00565454	0.0089423	0.52733	922	0.914448
metab_100015836	ximenoylcarnitine (C26:1)*		Lipid	Fatty Acid Metabolism (Acyl Carnitine, Monounsaturated)	order.Micrococcales	-0.0157879	0.024968	0.527336	922	0.914449
metab_100006260	6-hydroxyindole sulfate		Xenobiotics	Chemical	Species.evryensis	0.0214928	0.0339904	0.527339	922	0.91445
metab_999925957	X - 25957		NA	NA	Species.fermentans	-0.00691874	0.0109418	0.527341	922	0.91445
metab_100002021	5alpha-androstan-3beta,17alpha-diol disulfate		Lipid	Androgenic Steroids	family.Butyricicoccaceae	-0.0148898	0.0235482	0.527347	922	0.914451
metab_100015755	ceramide (d18:1/20:0, d16:1/22:0, d20:1/18:0)*		Lipid	Ceramides	genus.Anaerofilum	0.0123232	0.0194891	0.527345	922	0.914451
metab_999911843	X - 11843		NA	NA	class.Actinobacteria	-0.0175455	0.0277483	0.527347	922	0.914451
metab_100000870	saccharin		Xenobiotics	Food Component/Plant	class.Coriobacteriia	-0.0155648	0.0246164	0.527357	922	0.914454
metab_100001054	butyrylcarnitine (C4)		Lipid	Fatty Acid Metabolism (also BCAA Metabolism)	family.Coriobacteriales.Incertae.Sedis	0.00717393	0.0113466	0.527382	922	0.914454
metab_100001247	octanoylcarnitine (C8)		Lipid	Fatty Acid Metabolism (Acyl Carnitine, Medium Chain)	Species.intestinihominis	-0.0124095	0.0196277	0.52739	922	0.914454
metab_100001579	2-hydroxypalmitate		Lipid	Fatty Acid, Monohydroxy	family.Veillonellaceae	-0.00296965	0.0046973	0.527417	922	0.914454
metab_100001654	1-arachidonoyl-GPI (20:4)*		Lipid	Lysophospholipid	Species.stercoris	-0.00489862	0.00774852	0.527418	922	0.914454
metab_100001731	indoleacetylglutamine		Amino Acid	Tryptophan Metabolism	phylum.Cyanobacteria	0.011597	0.0183421	0.527379	922	0.914454
metab_100001806	o-cresol sulfate		Xenobiotics	Benzoate Metabolism	family.Marinifilaceae	0.0130886	0.0207032	0.527418	922	0.914454
metab_100002528	sulfate*		Xenobiotics	Chemical	genus.Pygmaiobacter	0.0108892	0.0172229	0.527386	922	0.914454
metab_100005986	sphingomyelin (d18:1/24:1, d18:2/24:0)*		Lipid	Sphingomyelins	Species.stercoris	-0.00486328	0.00769211	0.527391	922	0.914454
metab_100006293	sphingomyelin (d18:1/20:2, d18:2/20:1, d16:1/22:2)*		Lipid	Sphingomyelins	order.Monoglobales	-0.00624573	0.00987932	0.527417	922	0.914454
metab_100008993	1-palmitoyl-2-arachidonoyl-GPI (16:0/20:4)*		Lipid	Phosphatidylinositol (PI)	Species.parainfluenzae	0.0134814	0.0213221	0.527371	922	0.914454
metab_100009054	palmitoleoyl-oleoyl-glycerol (16:1/18:1) [2]*		Lipid	Diacylglycerol	class.Saccharimonadia	0.0132828	0.0210099	0.527407	922	0.914454
metab_100015831	linolenoylcarnitine (C18:3)*		Lipid	Fatty Acid Metabolism (Acyl Carnitine, Polyunsaturated)	family.Enterococcaceae	0.00829362	0.0131186	0.527416	922	0.914454
metab_100015838	eicosenoylcarnitine (C20:1)*		Lipid	Fatty Acid Metabolism (Acyl Carnitine, Monounsaturated)	Species.porcorum	-0.0139356	0.0220413	0.527388	922	0.914454
metab_100021324	3,5-dichloro-2,6-dihydroxybenzoic acid		Xenobiotics	Chemical	genus.Papillibacter	-0.0198817	0.0314458	0.527385	922	0.914454
metab_100021372	2-hydroxy-4-(methylthio)butanoic acid		Amino Acid	Methionine, Cysteine, SAM and Taurine Metabolism	Species.tertium	0.0197398	0.0312206	0.527375	922	0.914454
metab_1087	erucate (22:1n9)		Lipid	Long Chain Monounsaturated Fatty Acid	genus.Megamonas	0.0158307	0.0250376	0.527369	922	0.914454
metab_1087	erucate (22:1n9)		Lipid	Long Chain Monounsaturated Fatty Acid	Species.mutans	0.0124457	0.0196856	0.527404	922	0.914454
metab_1162	N-acetylneuraminate		Carbohydrate	Aminosugar Metabolism	genus.Howardella	-0.00480407	0.00759872	0.527405	922	0.914454
metab_1254	glycerol		Lipid	Glycerolipid Metabolism	genus.Oribacterium	-0.0113882	0.0180113	0.527367	922	0.914454
metab_209	adenosine 5'-monophosphate (AMP)		Nucleotide	Purine Metabolism, Adenine containing	Species.angulatum	0.0152607	0.0241365	0.527377	922	0.914454
metab_407	lysine		Amino Acid	Lysine Metabolism	genus.Lachnospiraceae.FCS020.group	0.00421259	0.00666284	0.527385	922	0.914454
metab_537	trans-urocanate		Amino Acid	Histidine Metabolism	genus.Caproiciproducens	-0.0133608	0.0211337	0.527416	922	0.914454
metab_561	glutamate		Amino Acid	Glutamate Metabolism	Species.xylaniphila	0.0177015	0.0279998	0.527418	922	0.914454
metab_811	alanine		Amino Acid	Alanine and Aspartate Metabolism	Species.longum	-0.00274978	0.00434937	0.527402	922	0.914454
metab_827	cytidine		Nucleotide	Pyrimidine Metabolism, Cytidine containing	family.Succinivibrionaceae	-0.0198718	0.0314316	0.527402	922	0.914454
metab_999912822	X - 12822		NA	NA	genus.Ruminococcus	-0.00647498	0.0102413	0.527389	922	0.914454
metab_999912844	X - 12844		NA	NA	class.Bacteroidia	0.0103783	0.0164144	0.527375	922	0.914454
metab_999916087	X - 16087		NA	NA	genus.Anaerofustis	-0.0160785	0.0254294	0.527366	922	0.914454
metab_999917367	X - 17367		NA	NA	Species.johnsonii	-0.0198678	0.0314243	0.52739	922	0.914454
metab_999919141	X - 19141		NA	NA	order.Acidaminococcales	0.00559255	0.00884572	0.527397	922	0.914454
metab_999923665	X - 23665		NA	NA	genus.Oribacterium	-0.0139886	0.0221262	0.527407	922	0.914454
metab_999925172	X - 25172		NA	NA	order.Bacteroidales	-0.010318	0.0163205	0.527413	922	0.914454
metab_999925271	X - 25271		NA	NA	Species.dentium	-0.0426155	0.0674007	0.527372	922	0.914454
metab_999925790	X - 25790		NA	NA	genus.Frisingicoccus	0.00995597	0.0157473	0.527397	922	0.914454
metab_100015882	glycosyl ceramide (d18:1/20:0, d16:1/22:0)*		Lipid	Hexosylceramides (HCER)	Species.delbrueckii	0.00550095	0.00870141	0.527425	922	0.914459
metab_244	beta-alanine		Nucleotide	Pyrimidine Metabolism, Uracil containing	genus.Prevotella	-0.00996193	0.015758	0.527431	922	0.914459
metab_999918887	X - 18887		NA	NA	genus.Methanobrevibacter	0.0107928	0.0170723	0.52743	922	0.914459
metab_999925936	X - 25936		NA	NA	genus.DTU089	0.00598303	0.00946397	0.527425	922	0.914459
metab_999925936	X - 25936		NA	NA	genus.Slackia	-0.00811117	0.0128303	0.527427	922	0.914459
metab_100000406	ribitol		Carbohydrate	Pentose Metabolism	Species.togonis	-0.0089645	0.0141806	0.527441	922	0.914468
metab_100000453	paraxanthine		Xenobiotics	Xanthine Metabolism	Species.mayombei	-0.0365916	0.0578839	0.527448	922	0.914468
metab_100001181	docosapentaenoate (n3 DPA; 22:5n3)		Lipid	Long Chain Polyunsaturated Fatty Acid (n3 and n6)	genus.Succiniclasticum	-0.0121535	0.0192256	0.527451	922	0.914468
metab_100002927	S-methylcysteine sulfoxide		Amino Acid	Methionine, Cysteine, SAM and Taurine Metabolism	genus..Eubacterium..fissicatena.group	-0.0157424	0.0249029	0.527451	922	0.914468
metab_100020261	glutamine conjugate of C6H10O2 (1)*		Partially Characterized Molecules	Partially Characterized Molecules	order.Acholeplasmatales	-0.0118472	0.0187411	0.527452	922	0.914468
metab_100020515	2-naphthol sulfate		Xenobiotics	Chemical	genus.Coprobacter	-0.0147071	0.0232644	0.527438	922	0.914468
metab_1113	4-acetamidobutanoate		Amino Acid	Polyamine Metabolism	Species.bouchesdurhonensis	-0.0132142	0.0209031	0.527442	922	0.914468
metab_999911632	X - 11632		NA	NA	genus.Parasutterella	0.00371355	0.00587439	0.527445	922	0.914468
metab_100000792	dehydroepiandrosterone sulfate (DHEA-S)		Lipid	Androgenic Steroids	Species.cateniformis	-0.012775	0.0202093	0.527461	922	0.91447
metab_100000841	oxalate (ethanedioate)		Cofactors and Vitamins	Ascorbate and Aldarate Metabolism	genus.Adlercreutzia	-0.00512332	0.00810485	0.527465	922	0.91447
metab_100002911	glycoursodeoxycholate		Lipid	Secondary Bile Acid Metabolism	Species.evryensis	0.043363	0.0685976	0.52746	922	0.91447
metab_100008914	1-palmitoyl-2-arachidonoyl-GPC (16:0/20:4n6)		Lipid	Phosphatidylcholine (PC)	genus.Coprococcus	0.00453219	0.00716964	0.52746	922	0.91447
metab_1254	glycerol		Lipid	Glycerolipid Metabolism	Species.obeum	-0.00603378	0.00954517	0.527465	922	0.91447
metab_796	alpha-ketobutyrate		Amino Acid	Methionine, Cysteine, SAM and Taurine Metabolism	Species.stercoris.1	0.00605056	0.00957152	0.527457	922	0.91447
metab_100020214	glyco-beta-muricholate**		Lipid	Primary Bile Acid Metabolism	Species.coprocola	-0.00887642	0.0140422	0.527468	922	0.914471
metab_100000015	xanthurenate		Amino Acid	Tryptophan Metabolism	family.Enterobacteriaceae	-0.00381071	0.00603145	0.527676	922	0.914474
metab_100000039	methionine sulfoxide		Amino Acid	Methionine, Cysteine, SAM and Taurine Metabolism	genus.Rikenella	-0.0114948	0.0181883	0.527557	922	0.914474
metab_100000042	3-methylhistidine		Amino Acid	Histidine Metabolism	family.Prevotellaceae	0.00985117	0.0155921	0.527677	922	0.914474
metab_100000491	gamma-glutamylphenylalanine		Peptide	Gamma-glutamyl Amino Acid	Species.bacterium	0.00279246	0.00441932	0.52763	922	0.914474
metab_100000776	palmitoylcarnitine (C16)		Lipid	Fatty Acid Metabolism (Acyl Carnitine, Long Chain Saturated)	genus.Olsenella	0.0077867	0.012322	0.527592	922	0.914474
metab_100000841	oxalate (ethanedioate)		Cofactors and Vitamins	Ascorbate and Aldarate Metabolism	genus.Succiniclasticum	-0.00748773	0.0118493	0.527605	922	0.914474
metab_100000846	erythritol		Xenobiotics	Food Component/Plant	Species.obesi	-0.00522758	0.00827021	0.527486	922	0.914474
metab_100000963	homocitrulline		Amino Acid	Urea cycle; Arginine and Proline Metabolism	genus.Lachnospiraceae.NK4B4.group	0.0152978	0.0242104	0.527634	922	0.914474
metab_100001022	threonate		Cofactors and Vitamins	Ascorbate and Aldarate Metabolism	family.Victivallaceae	-0.016909	0.0267653	0.527712	922	0.914474
metab_100001232	5-dodecenoate (12:1n7)		Lipid	Medium Chain Fatty Acid	family.Streptococcaceae	-0.00595476	0.00942249	0.527567	922	0.914474
metab_100001253	N-acetylglutamine		Amino Acid	Glutamate Metabolism	Species.copri	-0.00558541	0.00883725	0.52753	922	0.914474
metab_100001257	N-acetylasparagine		Amino Acid	Alanine and Aspartate Metabolism	family.Pseudomonadaceae	0.0171316	0.0271119	0.527624	922	0.914474
metab_100001272	1-oleoyl-GPC (18:1)		Lipid	Lysophospholipid	Species.glucerasea	0.00991355	0.0156859	0.527547	922	0.914474
metab_100001277	10-nonadecenoate (19:1n9)		Lipid	Long Chain Monounsaturated Fatty Acid	family.Butyricicoccaceae	-0.00835108	0.0132178	0.527676	922	0.914474
metab_100001293	N-acetylhistidine		Amino Acid	Histidine Metabolism	family.Hydrogenoanaerobacterium	-0.0105999	0.0167759	0.527644	922	0.914474
metab_100001334	N-acetylproline		Amino Acid	Urea cycle; Arginine and Proline Metabolism	class.Bacteroidia	-0.00907446	0.0143627	0.527674	922	0.914474
metab_100001334	N-acetylproline		Amino Acid	Urea cycle; Arginine and Proline Metabolism	genus.Lachnospiraceae.NK4B4.group	-0.0116128	0.0183718	0.527485	922	0.914474
metab_100001395	1-linoleoyl-GPC (18:2)		Lipid	Lysophospholipid	class.Cyanobacteriia	0.0177307	0.0280604	0.527631	922	0.914474
metab_100001403	5-acetylamino-6-amino-3-methyluracil		Xenobiotics	Xanthine Metabolism	genus.Acidaminococcus	-0.015382	0.0243375	0.527531	922	0.914474
metab_100001413	N4-acetylcytidine		Nucleotide	Pyrimidine Metabolism, Cytidine containing	genus.Solobacterium	-0.00915178	0.014482	0.527587	922	0.914474
metab_100001416	orotidine		Nucleotide	Pyrimidine Metabolism, Orotate containing	genus.Colidextribacter	-0.00651794	0.0103154	0.527637	922	0.914474
metab_100001423	4-hydroxyhippurate		Xenobiotics	Benzoate Metabolism	Species.shahii	-0.00855098	0.0135355	0.527717	922	0.914474
metab_100001426	3-(3-amino-3-carboxypropyl)uridine*		Nucleotide	Pyrimidine Metabolism, Uracil containing	Species.faecis.1	-0.0111231	0.0176059	0.527692	922	0.914474
metab_100001456	7-methylguanine		Nucleotide	Purine Metabolism, Guanine containing	genus.Rikenella	-0.0139507	0.0220757	0.527582	922	0.914474
metab_100001462	1-stearoyl-GPG (18:0)		Lipid	Lysophospholipid	genus.Oscillospira	-0.00542674	0.00858805	0.527618	922	0.914474
metab_100001469	N1-Methyl-4-pyridone-3-carboxamide		Cofactors and Vitamins	Nicotinate and Nicotinamide Metabolism	genus..Clostridium..innocuum.group	0.0118249	0.0187127	0.527603	922	0.914474
metab_100001561	2-palmitoleoyl-GPC (16:1)*		Lipid	Lysophospholipid	family.Ruminococcaceae	-0.020903	0.0330823	0.527649	922	0.914474
metab_100001594	beta-hydroxyisovaleroylcarnitine		Amino Acid	Leucine, Isoleucine and Valine Metabolism	class.Bacteroidia	0.00774318	0.0122562	0.527695	922	0.914474
metab_100001613	tetradecanedioate (C14-DC)		Lipid	Fatty Acid, Dicarboxylate	genus.Christensenellaceae.R.7.group	0.00626951	0.00992338	0.527685	922	0.914474
metab_100001730	3,4-dihydroxybutyrate		Lipid	Fatty Acid, Dihydroxy	genus.Peptococcus	-0.00473836	0.00749888	0.527631	922	0.914474
metab_100001731	indoleacetylglutamine		Amino Acid	Tryptophan Metabolism	Species.coprophilus	-0.0165213	0.0261523	0.527724	922	0.914474
metab_100001739	dihomo-linolenate (20:3n3 or n6)		Lipid	Long Chain Polyunsaturated Fatty Acid (n3 and n6)	order.Bifidobacteriales	-0.00536279	0.00848536	0.527546	922	0.914474
metab_100001856	1-stearoyl-2-oleoyl-GPE (18:0/18:1)		Lipid	Phosphatidylethanolamine (PE)	Species.sanguinis	-0.00575466	0.00910716	0.527626	922	0.914474
metab_100001977	beta-cryptoxanthin		Cofactors and Vitamins	Vitamin A Metabolism	Species.salyersiae	0.0167835	0.0265557	0.527542	922	0.914474
metab_100001987	5alpha-androstan-3beta,17beta-diol disulfate		Lipid	Androgenic Steroids	Species.intestinihominis	-0.0201111	0.0318211	0.527545	922	0.914474
metab_100001989	glycocholenate sulfate*		Lipid	Secondary Bile Acid Metabolism	Species.equolifaciens	-0.00930847	0.0147295	0.527576	922	0.914474
metab_100002107	palmitoyl sphingomyelin (d18:1/16:0)		Lipid	Sphingomyelins	order.Eubacteriales	-0.00627907	0.00993438	0.527514	922	0.914474
metab_100002122	3-hydroxyhippurate		Xenobiotics	Benzoate Metabolism	Species.fastidiosa	-0.068741	0.108762	0.52753	922	0.914474
metab_100002462	5-(galactosylhydroxy)-L-lysine		Amino Acid	Lysine Metabolism	genus.Fournierella	0.00744308	0.0117814	0.527703	922	0.914474
metab_100002462	5-(galactosylhydroxy)-L-lysine		Amino Acid	Lysine Metabolism	Species.johnsonii	-0.0106939	0.0169221	0.527582	922	0.914474
metab_100002544	4-hydroxyglutamate		Amino Acid	Glutamate Metabolism	phylum.Cyanobacteria	0.00959218	0.0151775	0.52755	922	0.914474
metab_100002613	pantoate		Cofactors and Vitamins	Pantothenate and CoA Metabolism	family.Oxalobacteraceae	-0.0094441	0.0149478	0.527675	922	0.914474
metab_100002613	pantoate		Cofactors and Vitamins	Pantothenate and CoA Metabolism	genus.Negativibacillus	0.00486374	0.0076959	0.527555	922	0.914474
metab_100002910	1-methyl-5-imidazoleacetate		Amino Acid	Histidine Metabolism	genus.TM7x	-0.0189866	0.0300464	0.527609	922	0.914474
metab_100003001	1-(1-enyl-stearoyl)-GPE (P-18:0)*		Lipid	Lysoplasmalogen	genus..Ruminococcus..gnavus.group	0.00388591	0.00615021	0.527658	922	0.914474
metab_100003434	imidazole propionate		Amino Acid	Histidine Metabolism	Species.massiliensis.6	0.0244744	0.0387337	0.527638	922	0.914474
metab_100004542	2-aminoheptanoate		Lipid	Fatty Acid, Amino	family.Streptococcaceae	-0.00507542	0.00803048	0.527537	922	0.914474
metab_100004542	2-aminoheptanoate		Lipid	Fatty Acid, Amino	genus.Escherichia.Shigella	-0.00367525	0.005815	0.527531	922	0.914474
metab_100005373	fructosyllysine		Amino Acid	Lysine Metabolism	genus.Alistipes	-0.00492262	0.00779115	0.527666	922	0.914474
metab_100005717	1-palmitoyl-GPG (16:0)*		Lipid	Lysophospholipid	genus.Epulopiscium	0.0114215	0.0180752	0.527624	922	0.914474
metab_100006082	4-hydroxychlorothalonil		Xenobiotics	Chemical	genus..Eubacterium..hallii.group	-0.00838654	0.0132685	0.527508	922	0.914474
metab_100006314	sphingomyelin (d17:1/16:0, d18:1/15:0, d16:1/17:0)*		Lipid	Sphingomyelins	genus..Eubacterium..ventriosum.group	0.00467	0.00738921	0.527548	922	0.914474
metab_100006379	C-glycosyltryptophan		Amino Acid	Tryptophan Metabolism	genus..Eubacterium..nodatum.group	-0.00771957	0.0122194	0.527716	922	0.914474
metab_100006379	C-glycosyltryptophan		Amino Acid	Tryptophan Metabolism	genus.Eubacterium	-0.00870504	0.0137748	0.527581	922	0.914474
metab_100006435	N-acetylglucosamine/N-acetylgalactosamine		Carbohydrate	Aminosugar Metabolism	genus.Marvinbryantia	-0.00348444	0.005514	0.527597	922	0.914474
metab_100006614	adipoylcarnitine (C6-DC)		Lipid	Fatty Acid Metabolism (Acyl Carnitine, Dicarboxylate)	Species.pectinoschiza	0.00604978	0.00957177	0.52752	922	0.914474
metab_100006641	glycochenodeoxycholate 3-sulfate		Lipid	Primary Bile Acid Metabolism	Species.sedimentorum	0.0138925	0.0219891	0.527686	922	0.914474
metab_100008999	1-(1-enyl-stearoyl)-2-arachidonoyl-GPE (P-18:0/20:4)*		Lipid	Plasmalogen	Species.obeum	0.00574925	0.0090975	0.527576	922	0.914474
metab_100009025	sphingomyelin (d18:1/21:0, d17:1/22:0, d16:1/23:0)*		Lipid	Sphingomyelins	family.Prevotellaceae	0.00351649	0.00556544	0.527651	922	0.914474
metab_100009028	N-palmitoyl-sphinganine (d18:0/16:0)		Lipid	Dihydroceramides	family.Synergistaceae	-0.011802	0.018681	0.527703	922	0.914474
metab_100009038	myristoyl dihydrosphingomyelin (d18:0/14:0)*		Lipid	Dihydrosphingomyelins	Species.finegoldii	0.00563448	0.00891742	0.527647	922	0.914474
metab_100009219	1-oleoyl-2-arachidonoyl-GPE (18:1/20:4)*		Lipid	Phosphatidylethanolamine (PE)	genus.Oxalobacter	-0.00961182	0.0152151	0.527727	922	0.914474
metab_100010850	4-hydroxyphenylacetylglutamine		Peptide	Acetylated Peptides	genus.CAG.56	-0.00542497	0.00858481	0.527597	922	0.914474
metab_100010936	oleoyl-arachidonoyl-glycerol (18:1/20:4) [1]*		Lipid	Diacylglycerol	Species.faecis	-0.00889154	0.0140693	0.527562	922	0.914474
metab_100010942	linoleoyl-linoleoyl-glycerol (18:2/18:2) [2]*		Lipid	Diacylglycerol	Species.massiliensis.9	-0.027665	0.0437893	0.527696	922	0.914474
metab_100015641	N-oleoylserine		Lipid	Endocannabinoid	family.Bifidobacteriaceae	0.00357334	0.00565506	0.527626	922	0.914474
metab_100015791	sphingomyelin (d18:2/23:1)*		Lipid	Sphingomyelins	Species.hydrogenotrophica	-0.0119909	0.0189786	0.527673	922	0.914474
metab_100015835	cerotoylcarnitine (C26)*		Lipid	Fatty Acid Metabolism (Acyl Carnitine, Long Chain Saturated)	Species.obesi	-0.00538659	0.00852359	0.527574	922	0.914474
metab_100016038	(N(1) + N(8))-acetylspermidine		Amino Acid	Polyamine Metabolism	genus.Family.XIII.AD3011.group	-0.00569125	0.00900496	0.527541	922	0.914474
metab_100020351	N-carbamoylvaline		Amino Acid	Leucine, Isoleucine and Valine Metabolism	genus.CAG.873	-0.00642767	0.0101694	0.527511	922	0.914474
metab_100020378	2-hydroxysebacate		Lipid	Fatty Acid, Dicarboxylate	Species.equolifaciens	-0.00970296	0.0153593	0.527725	922	0.914474
metab_100020487	N-acetyl-isoputreanine		Amino Acid	Polyamine Metabolism	family.Bacillaceae	-0.0225994	0.0357661	0.527636	922	0.914474
metab_100020893	2,3-dihydroxy-5-methylthio-4-pentenoate (DMTPA)*		Amino Acid	Methionine, Cysteine, SAM and Taurine Metabolism	genus.Phascolarctobacterium	-0.00233192	0.00368917	0.527485	922	0.914474
metab_100021093	taurochenodeoxycholic acid 3-sulfate		Lipid	Secondary Bile Acid Metabolism	Species.vulgatus	0.0079501	0.0125849	0.527733	922	0.914474
metab_100021103	pregnenetriol sulfate*		Lipid	Pregnenolone Steroids	family.Bacillaceae	0.0239838	0.0379656	0.527731	922	0.914474
metab_100021467	pentose acid*		Partially Characterized Molecules	Partially Characterized Molecules	family.Erysipelatoclostridiaceae	-0.00879895	0.0139232	0.527574	922	0.914474
metab_100021707	3-bromo-5-chloro-2,6-dihydroxybenzoic acid*		Xenobiotics	Chemical	genus..Ruminococcus..torques.group	-0.0096263	0.0152371	0.527701	922	0.914474
metab_100021728	cis-3,4-methyleneheptanoylcarnitine		Lipid	Fatty Acid Metabolism (Acyl Carnitine, Medium Chain)	genus.Lachnospiraceae.ND3007.group	0.00700967	0.0110896	0.527486	922	0.914474
metab_1023	sarcosine		Amino Acid	Glycine, Serine and Threonine Metabolism	genus.Agathobacter	0.00578845	0.00915933	0.527567	922	0.914474
metab_1053	3-ureidopropionate		Nucleotide	Pyrimidine Metabolism, Uracil containing	order.Izemoplasmatales	-0.00805449	0.0127441	0.527537	922	0.914474
metab_1082	N-acetylleucine		Amino Acid	Leucine, Isoleucine and Valine Metabolism	class.Vampirivibrionia	0.00551774	0.00873286	0.527656	922	0.914474
metab_1083	N-acetylmethionine		Amino Acid	Methionine, Cysteine, SAM and Taurine Metabolism	Species.mitsuokai	0.00665727	0.0105344	0.52758	922	0.914474
metab_1102	gamma-glutamyltyrosine		Peptide	Gamma-glutamyl Amino Acid	class.Coriobacteriia	0.00490105	0.00775697	0.527664	922	0.914474
metab_1105	alpha-tocopherol		Cofactors and Vitamins	Tocopherol Metabolism	genus.Lachnospiraceae.UCG.003	-0.00779529	0.0123331	0.52751	922	0.914474
metab_1135	ursodeoxycholate		Lipid	Secondary Bile Acid Metabolism	family.Lachnospiraceae	-0.0375551	0.0594255	0.527569	922	0.914474
metab_1224	cys-gly, oxidized		Amino Acid	Glutathione Metabolism	genus.UCG.005	0.0067879	0.0107413	0.527585	922	0.914474
metab_1256	choline		Lipid	Phospholipid Metabolism	class.Incertae.Sedis	0.0112007	0.0177215	0.527523	922	0.914474
metab_1258	anthranilate		Amino Acid	Tryptophan Metabolism	Species.eggerthii	0.00384648	0.00608834	0.527694	922	0.914474
metab_1528	1-palmitoyl-2-linoleoyl-GPI (16:0/18:2)		Lipid	Phosphatidylinositol (PI)	family.Ethanoligenenaceae	0.0235176	0.0372191	0.527635	922	0.914474
metab_1648	taurocholate		Lipid	Primary Bile Acid Metabolism	family.Acholeplasmataceae	0.0205082	0.0324618	0.527704	922	0.914474
metab_207	adenosine 3',5'-cyclic monophosphate (cAMP)		Nucleotide	Purine Metabolism, Adenine containing	Species.cateniformis	0.00522208	0.00826593	0.527706	922	0.914474
metab_229	arachidonate (20:4n6)		Lipid	Long Chain Polyunsaturated Fatty Acid (n3 and n6)	class.Negativicutes	-0.00603699	0.00955248	0.527561	922	0.914474
metab_240	3-(4-hydroxyphenyl)lactate		Amino Acid	Tyrosine Metabolism	Species.fragilis	-0.00403179	0.0063787	0.527503	922	0.914474
metab_244	beta-alanine		Nucleotide	Pyrimidine Metabolism, Uracil containing	family.Atopobiaceae	0.00751091	0.0118856	0.527593	922	0.914474
metab_252	succinate		Energy	TCA Cycle	family.Succinivibrionaceae	-0.0121842	0.0192754	0.527477	922	0.914474
metab_278	cysteinylglycine		Amino Acid	Glutathione Metabolism	family.Flavobacteriaceae	0.0126975	0.0200973	0.527681	922	0.914474
metab_342	glycocholate		Lipid	Primary Bile Acid Metabolism	order.Chloroplast	0.0464929	0.0735706	0.527582	922	0.914474
metab_381	2-aminoadipate		Amino Acid	Lysine Metabolism	Species.luti	-0.0081304	0.0128648	0.527558	922	0.914474
metab_424	palmitate (16:0)		Lipid	Long Chain Saturated Fatty Acid	order.Enterobacterales	0.00404153	0.00639547	0.527591	922	0.914474
metab_498	retinol (Vitamin A)		Cofactors and Vitamins	Vitamin A Metabolism	family.Saccharimonadaceae	0.00792477	0.0125412	0.527614	922	0.914474
metab_503	serine		Amino Acid	Glycine, Serine and Threonine Metabolism	class.Lentisphaeria	0.00962679	0.0152364	0.527661	922	0.914474
metab_535	uridine		Nucleotide	Pyrimidine Metabolism, Uracil containing	Species.aerofaciens	0.00261368	0.00413578	0.52757	922	0.914474
metab_564	threonine		Amino Acid	Glycine, Serine and Threonine Metabolism	Species.salyersiae	0.00687377	0.0108743	0.527477	922	0.914474
metab_565	tryptophan		Amino Acid	Tryptophan Metabolism	class.Coriobacteriia	0.00404546	0.00640226	0.527628	922	0.914474
metab_815	tyrosine		Amino Acid	Tyrosine Metabolism	order.Gastranaerophilales	-0.00463974	0.00734129	0.527546	922	0.914474
metab_815	tyrosine		Amino Acid	Tyrosine Metabolism	genus.Oribacterium	-0.00737891	0.0116745	0.527514	922	0.914474
metab_93	alpha-ketoglutarate		Energy	TCA Cycle	family.UCG.010	-0.0049325	0.00780774	0.527716	922	0.914474
metab_999911315	X - 11315		NA	NA	genus.Parabacteroides	-0.00536983	0.00849851	0.527644	922	0.914474
metab_999911632	X - 11632		NA	NA	family.Oscillospiraceae	-0.00747645	0.011835	0.52773	922	0.914474
metab_999912117	X - 12117		NA	NA	family.Oscillospiraceae	-0.0139202	0.0220325	0.527679	922	0.914474
metab_999912221	X - 12221		NA	NA	Species.anaerobia	-0.0155243	0.0245734	0.527711	922	0.914474
metab_999912680	X - 12680		NA	NA	Species.massiliensis.5	0.0185486	0.0293502	0.527566	922	0.914474
metab_999912707	X - 12707		NA	NA	Species.invisus	-0.00435478	0.00689352	0.527732	922	0.914474
metab_999912822	X - 12822		NA	NA	genus.Lachnospiraceae.UCG.009	-0.0139083	0.0220029	0.527475	922	0.914474
metab_999913684	X - 13684		NA	NA	family.Christensenellaceae	0.00782811	0.0123858	0.527536	922	0.914474
metab_999913695	X - 13695		NA	NA	genus.Intestinimonas	-0.00729223	0.0115367	0.527492	922	0.914474
metab_999914939	X - 14939		NA	NA	order.Pseudomonadales	0.0173309	0.0274292	0.527653	922	0.914474
metab_999917010	X - 17010		NA	NA	family.Monoglobaceae	0.00706048	0.0111735	0.527619	922	0.914474
metab_999917690	X - 17690		NA	NA	genus.Ligilactobacillus	-0.0187765	0.0297222	0.527723	922	0.914474
metab_999918888	X - 18888		NA	NA	genus.Finegoldia	0.0257039	0.0406855	0.527699	922	0.914474
metab_999918913	X - 18913		NA	NA	Species.splanchnicus	-0.00591258	0.00935531	0.527548	922	0.914474
metab_999921319	X - 21319		NA	NA	Species.edouardi	-0.00559812	0.00885701	0.527514	922	0.914474
metab_999921353	X - 21353		NA	NA	family.Rikenellaceae	0.00791285	0.0125237	0.527659	922	0.914474
metab_999921796	X - 21796		NA	NA	Species.senegalensis	0.00750475	0.0118784	0.527683	922	0.914474
metab_999924456	X - 24456		NA	NA	phylum.Verrucomicrobiota	0.00421958	0.0066757	0.527497	922	0.914474
metab_999925419	X - 25419		NA	NA	genus.Allisonella	-0.0242213	0.0383293	0.527597	922	0.914474
metab_999925420	X - 25420		NA	NA	order.Peptostreptococcales.Tissierellales	-0.0111995	0.0177281	0.52772	922	0.914474
metab_999925790	X - 25790		NA	NA	genus.Leuconostoc	-0.0220741	0.034937	0.527662	922	0.914474
metab_999926097	X - 26097		NA	NA	order.Desulfovibrionales	-0.00354832	0.00561424	0.527535	922	0.914474
metab_999926107	X - 26107		NA	NA	phylum.Patescibacteria	0.00809723	0.0128104	0.527496	922	0.914474
metab_999926111	X - 26111		NA	NA	genus.Fusicatenibacter	0.015288	0.0241964	0.52766	922	0.914474
metab_999926111	X - 26111		NA	NA	genus.Lacticaseibacillus	-0.0268053	0.0424116	0.527531	922	0.914474
metab_999926119	X - 26119		NA	NA	class.Incertae.Sedis	-0.0179664	0.0284391	0.527712	922	0.914474
metab_100001208	1-methyl-4-imidazoleacetate		Amino Acid	Histidine Metabolism	genus.Oribacterium	0.0100026	0.0158343	0.527742	922	0.914475
metab_100001403	5-acetylamino-6-amino-3-methyluracil		Xenobiotics	Xanthine Metabolism	genus.Paraprevotella	-0.00878155	0.0139012	0.527737	922	0.914475
metab_100020351	N-carbamoylvaline		Amino Acid	Leucine, Isoleucine and Valine Metabolism	Species.vulgatus	-0.00336855	0.00533248	0.527742	922	0.914475
metab_100020361	3-amino-2-piperidone		Amino Acid	Urea cycle; Arginine and Proline Metabolism	family.Bacteroidaceae	-0.00657689	0.0104114	0.527743	922	0.914475
metab_561	glutamate		Amino Acid	Glutamate Metabolism	genus.Catenisphaera	0.0106047	0.0167874	0.527743	922	0.914475
metab_100001405	1-methylxanthine		Xenobiotics	Xanthine Metabolism	genus..Eubacterium..brachy.group	-0.0147171	0.0232978	0.527748	922	0.914476
metab_999917653	X - 17653		NA	NA	Species.wadsworthensis	0.00665576	0.0105363	0.527747	922	0.914476
metab_100000453	paraxanthine		Xenobiotics	Xanthine Metabolism	genus.Phascolarctobacterium	-0.0081225	0.0128589	0.527769	922	0.914482
metab_100000846	erythritol		Xenobiotics	Food Component/Plant	family.Peptostreptococcaceae	-0.00433115	0.0068565	0.527755	922	0.914482
metab_100001002	EDTA		Xenobiotics	Chemical	genus.Lactococcus	-0.00758349	0.0120056	0.52777	922	0.914482
metab_100002911	glycoursodeoxycholate		Lipid	Secondary Bile Acid Metabolism	genus.Oscillospira	0.0139461	0.0220775	0.527754	922	0.914482
metab_100009027	sphingomyelin (d18:0/18:0, d19:0/17:0)*		Lipid	Dihydrosphingomyelins	family.Acholeplasmataceae	-0.0108253	0.0171373	0.52776	922	0.914482
metab_100015632	N-stearoyl-sphingadienine (d18:2/18:0)*		Lipid	Ceramides	Species.putredinis	0.00481951	0.00762998	0.527775	922	0.914482
metab_100020546	N2-acetyl,N6-methyllysine		Amino Acid	Lysine Metabolism	genus.Sellimonas	0.0140476	0.022239	0.527768	922	0.914482
metab_100020631	4-methylhexanoylglutamine		Lipid	Fatty Acid Metabolism (Acyl Glutamine)	Species.bartlettii	0.00524796	0.00830827	0.527775	922	0.914482
metab_100021760	N-acetyl-2-aminoadipate		Amino Acid	Lysine Metabolism	Species.massiliensis.9	-0.0152429	0.0241317	0.527775	922	0.914482
metab_932	caprylate (8:0)		Lipid	Medium Chain Fatty Acid	genus.Adlercreutzia	0.00527319	0.00834801	0.527765	922	0.914482
metab_999923659	X - 23659		NA	NA	family.Carnobacteriaceae	0.0163842	0.0259379	0.527764	922	0.914482
metab_999924556	X - 24556		NA	NA	order.Verrucomicrobiales	-0.00579305	0.00917111	0.52777	922	0.914482
metab_100021728	cis-3,4-methyleneheptanoylcarnitine		Lipid	Fatty Acid Metabolism (Acyl Carnitine, Medium Chain)	Species.colihominis	-0.0158547	0.0251006	0.52778	922	0.914484
metab_2054	ethylmalonate		Amino Acid	Leucine, Isoleucine and Valine Metabolism	family.Coriobacteriaceae	-0.00681712	0.0107926	0.52778	922	0.914484
metab_100000626	sphingosine 1-phosphate		Lipid	Sphingosines	genus.Pygmaiobacter	0.0122757	0.0194354	0.527801	922	0.91449
metab_100009406	palmitoleoylcarnitine (C16:1)*		Lipid	Fatty Acid Metabolism (Acyl Carnitine, Monounsaturated)	genus.Epulopiscium	-0.0126763	0.0200697	0.527804	922	0.91449
metab_100015735	ceramide (d18:1/14:0, d16:1/16:0)*		Lipid	Ceramides	genus.CAG.56	-0.00404737	0.00640801	0.527804	922	0.91449
metab_100015833	arachidoylcarnitine (C20)*		Lipid	Fatty Acid Metabolism (Acyl Carnitine, Long Chain Saturated)	genus.Citrobacter	-0.012614	0.0199713	0.527807	922	0.91449
metab_100020536	4-ethylcatechol sulfate		Xenobiotics	Benzoate Metabolism	Species.ihumii	-0.0237764	0.0376426	0.527787	922	0.91449
metab_182	quinolinate		Cofactors and Vitamins	Nicotinate and Nicotinamide Metabolism	Species.sobrinus	-0.0148315	0.0234821	0.527803	922	0.91449
metab_331	gamma-glutamylglutamate		Peptide	Gamma-glutamyl Amino Acid	family.Streptococcaceae	0.00419278	0.00663817	0.527799	922	0.91449
metab_338	gluconate		Xenobiotics	Food Component/Plant	Species.massiliensis.8	-0.0150084	0.023762	0.527802	922	0.91449
metab_999915486	X - 15486		NA	NA	class.Synergistia	0.0190375	0.0301411	0.527802	922	0.91449
metab_999921364	X - 21364		NA	NA	genus.Agathobacter	0.00699862	0.0110807	0.527806	922	0.91449
metab_999922162	X - 22162		NA	NA	genus..Bacteroides..pectinophilus.group	0.00967495	0.0153174	0.527791	922	0.91449
metab_999924422	X - 24422		NA	NA	family.Acidaminococcaceae	0.00418679	0.0066286	0.527794	922	0.91449
metab_100001550	homostachydrine*		Xenobiotics	Food Component/Plant	family.Peptostreptococcaceae	0.00718151	0.0113706	0.52782	922	0.914492
metab_100001567	1-palmitoyl-GPE (16:0)		Lipid	Lysophospholipid	genus.Sanguibacteroides	-0.0187632	0.0297081	0.527819	922	0.914492
metab_100001856	1-stearoyl-2-oleoyl-GPE (18:0/18:1)		Lipid	Phosphatidylethanolamine (PE)	Species.saccharivorans	0.00796283	0.0126076	0.527817	922	0.914492
metab_100006292	sphingomyelin (d18:1/20:1, d18:2/20:0)*		Lipid	Sphingomyelins	genus.Dielma	-0.0151009	0.0239092	0.527814	922	0.914492
metab_100010941	linoleoyl-linoleoyl-glycerol (18:2/18:2) [1]*		Lipid	Diacylglycerol	genus.Prevotella_7	0.0100778	0.0159563	0.52782	922	0.914492
metab_1001	trans-4-hydroxyproline		Amino Acid	Urea cycle; Arginine and Proline Metabolism	family.Rikenellaceae	-0.00608517	0.00963457	0.527812	922	0.914492
metab_100015962	N,N,N-trimethyl-5-aminovalerate		Amino Acid	Lysine Metabolism	genus.Victivallis	-0.0152732	0.0241824	0.527823	922	0.914493
metab_100015641	N-oleoylserine		Lipid	Endocannabinoid	Species.merdae	0.00376768	0.00596553	0.527827	922	0.914496
metab_310	cystathionine		Amino Acid	Methionine, Cysteine, SAM and Taurine Metabolism	genus.UCG.005	0.00803975	0.0127298	0.527832	922	0.914502
metab_100003470	pregnanediol-3-glucuronide		Lipid	Progestin Steroids	Species.formigenes	-0.0229357	0.0363159	0.527836	922	0.914506
metab_180	linoleate (18:2n6)		Lipid	Long Chain Polyunsaturated Fatty Acid (n3 and n6)	genus.Terrisporobacter	0.00638322	0.0101071	0.527839	922	0.914507
metab_891	margarate (17:0)		Lipid	Long Chain Saturated Fatty Acid	Species.tertium	-0.0174876	0.0276901	0.527845	922	0.914515
metab_100001540	glutamine_degradant*		Partially Characterized Molecules	Partially Characterized Molecules	genus.Lachnospiraceae.NK4B4.group	-0.0148142	0.0234573	0.527852	922	0.914516
metab_100004601	1H-indole-7-acetic acid		Xenobiotics	Bacterial/Fungal	genus.Methanobrevibacter	-0.0151711	0.0240226	0.527854	922	0.914516
metab_1537	1-palmitoyl-2-linoleoyl-GPC (16:0/18:2)		Lipid	Phosphatidylcholine (PC)	Species.bacterium.2	0.00273816	0.00433571	0.527852	922	0.914516
metab_565	tryptophan		Amino Acid	Tryptophan Metabolism	Species.intestinalis.2	0.00618994	0.0098014	0.527852	922	0.914516
metab_100000551	4-methyl-2-oxopentanoate		Amino Acid	Leucine, Isoleucine and Valine Metabolism	genus.GCA.900066575	0.00396435	0.00627757	0.52787	922	0.914516
metab_100000841	oxalate (ethanedioate)		Cofactors and Vitamins	Ascorbate and Aldarate Metabolism	phylum.Euryarchaeota	0.00979422	0.0155092	0.527869	922	0.914516
metab_100005384	O-sulfo-L-tyrosine		Xenobiotics	Chemical	genus.Peptococcus	-0.00398329	0.00630755	0.527869	922	0.914516
metab_100010937	oleoyl-arachidonoyl-glycerol (18:1/20:4) [2]*		Lipid	Diacylglycerol	genus.Haemophilus	0.00941882	0.0149148	0.52787	922	0.914516
metab_100020546	N2-acetyl,N6-methyllysine		Amino Acid	Lysine Metabolism	family.Family.XI	-0.0364817	0.0577686	0.527867	922	0.914516
metab_100020578	4-allylcatechol sulfate		Xenobiotics	Benzoate Metabolism	genus.Holdemanella	-0.00882448	0.0139732	0.527857	922	0.914516
metab_93	alpha-ketoglutarate		Energy	TCA Cycle	Species.inulinivorans	-0.00383092	0.00606628	0.527869	922	0.914516
metab_999926108	X - 26108		NA	NA	family.Saccharimonadaceae	-0.0069918	0.0110715	0.527866	922	0.914516
metab_100001102	dodecanedioate (C12-DC)		Lipid	Fatty Acid, Dicarboxylate	genus.Oxalobacter	0.0116368	0.0184273	0.527876	922	0.914523
metab_100008915	1-palmitoyl-2-docosahexaenoyl-GPC (16:0/22:6)		Lipid	Phosphatidylcholine (PC)	genus.Veillonella	-0.00506908	0.00802709	0.527879	922	0.914523
metab_358	hypotaurine		Amino Acid	Methionine, Cysteine, SAM and Taurine Metabolism	family.Acidaminococcaceae	-0.00354099	0.00560733	0.52788	922	0.914523
metab_100006260	6-hydroxyindole sulfate		Xenobiotics	Chemical	Species.edouardi	0.00529126	0.00837908	0.527886	922	0.914524
metab_100006620	nonanoylcarnitine (C9)		Lipid	Fatty Acid Metabolism (Acyl Carnitine, Medium Chain)	family.Lactobacillaceae	0.00533345	0.00844585	0.527884	922	0.914524
metab_100020208	perfluorooctanoate (PFOA)		Xenobiotics	Chemical	genus.GCA.900066575	0.0072659	0.0115061	0.527886	922	0.914524
metab_100001197	10-undecenoate (11:1n1)		Lipid	Medium Chain Fatty Acid	family.Desulfovibrionaceae	-0.00545984	0.00864614	0.527891	922	0.914528
metab_100001614	hexadecanedioate (C16-DC)		Lipid	Fatty Acid, Dicarboxylate	family.Muribaculaceae	-0.00538623	0.00852969	0.527897	922	0.914536
metab_498	retinol (Vitamin A)		Cofactors and Vitamins	Vitamin A Metabolism	family.Streptococcaceae	0.00408969	0.00647655	0.527902	922	0.914536
metab_891	margarate (17:0)		Lipid	Long Chain Saturated Fatty Acid	genus.Odoribacter	0.00520543	0.00824351	0.527903	922	0.914536
metab_999912544	X - 12544		NA	NA	Species.sanguinis	-0.0166337	0.0263416	0.527901	922	0.914536
metab_100001416	orotidine		Nucleotide	Pyrimidine Metabolism, Orotate containing	family.UCG.011	0.0119988	0.0190023	0.527914	922	0.914552
metab_100000265	kynurenine		Amino Acid	Tryptophan Metabolism	family..Clostridium..methylpentosum.group	-0.00598248	0.00947538	0.52796	922	0.914558
metab_100000706	alpha-hydroxyisocaproate		Amino Acid	Leucine, Isoleucine and Valine Metabolism	order.Peptococcales	-0.00467583	0.00740559	0.527946	922	0.914558
metab_100000846	erythritol		Xenobiotics	Food Component/Plant	genus.Hafnia.Obesumbacterium	0.0145012	0.0229669	0.527943	922	0.914558
metab_100001051	1-methylhistidine		Amino Acid	Histidine Metabolism	genus.Anaerosporobacter	0.0135362	0.021438	0.527935	922	0.914558
metab_100001654	1-arachidonoyl-GPI (20:4)*		Lipid	Lysophospholipid	order.Saccharimonadales	0.00844764	0.0133796	0.527952	922	0.914558
metab_100002528	sulfate*		Xenobiotics	Chemical	genus.Hafnia.Obesumbacterium	-0.0112367	0.0177975	0.527966	922	0.914558
metab_100003258	2-O-methylascorbic acid		Cofactors and Vitamins	Ascorbate and Aldarate Metabolism	genus.Holdemania	0.00553177	0.00876126	0.527948	922	0.914558
metab_100006369	N-carbamoylalanine		Amino Acid	Alanine and Aspartate Metabolism	genus.Solobacterium	-0.00995009	0.0157595	0.52796	922	0.914558
metab_100006376	3-methoxycatechol sulfate (2)		Xenobiotics	Benzoate Metabolism	Species.xylaniphila	-0.0245276	0.0388444	0.527921	922	0.914558
metab_100008976	1-stearoyl-2-linoleoyl-GPE (18:0/18:2)*		Lipid	Phosphatidylethanolamine (PE)	Species.massiliensis.2	0.0092762	0.0146918	0.527951	922	0.914558
metab_100009271	(S)-3-hydroxybutyrylcarnitine		Lipid	Fatty Acid Metabolism (Acyl Carnitine, Hydroxy)	class.Gammaproteobacteria	0.00488614	0.00773882	0.527954	922	0.914558
metab_100020351	N-carbamoylvaline		Amino Acid	Leucine, Isoleucine and Valine Metabolism	genus.Eggerthella	-0.00657613	0.0104155	0.527955	922	0.914558
metab_100020361	3-amino-2-piperidone		Amino Acid	Urea cycle; Arginine and Proline Metabolism	family.Actinomycetaceae	-0.0126048	0.0199645	0.527966	922	0.914558
metab_100020419	1-carboxyethylphenylalanine	N-lactoyl phenylalanine	Amino Acid	Phenylalanine Metabolism	genus.Oscillospira	-0.00555962	0.0088054	0.52795	922	0.914558
metab_100020550	deoxycholic acid glucuronide		Lipid	Secondary Bile Acid Metabolism	genus.Catenisphaera	0.0203938	0.0323002	0.527953	922	0.914558
metab_1052	glycerate		Carbohydrate	Glycolysis, Gluconeogenesis, and Pyruvate Metabolism	genus.Granulicatella	-0.0163875	0.0259555	0.52796	922	0.914558
metab_1143	butyrate/isobutyrate (4:0)		Lipid	Short Chain Fatty Acid	genus.Lachnospiraceae.UCG.009	-0.00930232	0.0147338	0.527969	922	0.914558
metab_1628	glycochenodeoxycholate		Lipid	Primary Bile Acid Metabolism	Species.urinimassiliense	0.0446419	0.0707059	0.527958	922	0.914558
metab_340	glycine		Amino Acid	Glycine, Serine and Threonine Metabolism	Species.intestinihominis	-0.00791385	0.0125336	0.527935	922	0.914558
metab_811	alanine		Amino Acid	Alanine and Aspartate Metabolism	class.Desulfovibrionia	-0.00405347	0.00641981	0.527941	922	0.914558
metab_811	alanine		Amino Acid	Alanine and Aspartate Metabolism	genus..Eubacterium..ventriosum.group	0.00398982	0.00631911	0.527948	922	0.914558
metab_999911478	X - 11478		NA	NA	Species.isoflavoniconvertens	-0.0104606	0.016567	0.527933	922	0.914558
metab_999914939	X - 14939		NA	NA	Species.mucilaginosa	0.0277316	0.0439232	0.527963	922	0.914558
metab_999923974	X - 23974		NA	NA	order.Monoglobales	-0.00512493	0.00811705	0.527955	922	0.914558
metab_999924344	X - 24344		NA	NA	genus.Parabacteroides	0.00982626	0.0155625	0.527936	922	0.914558
metab_999925422	X - 25422		NA	NA	Species.paraputrificum	-0.0133305	0.0211141	0.527969	922	0.914558
metab_100000580	1,5-anhydroglucitol (1,5-AG)		Carbohydrate	Glycolysis, Gluconeogenesis, and Pyruvate Metabolism	genus.Lachnospiraceae.ND3007.group	0.00509951	0.00807713	0.527973	922	0.914561
metab_100002284	2S,3R-dihydroxybutyrate		Lipid	Fatty Acid, Dihydroxy	family.Flavobacteriaceae	-0.0114849	0.0181912	0.527978	922	0.914564
metab_1082	N-acetylleucine		Amino Acid	Leucine, Isoleucine and Valine Metabolism	Species.faecium	-0.00417398	0.0066113	0.52798	922	0.914564
metab_999925371	X - 25371		NA	NA	Species.lenta	-0.00676264	0.0107116	0.527981	922	0.914564
metab_100004499	6-oxopiperidine-2-carboxylate		Amino Acid	Lysine Metabolism	genus.Acetanaerobacterium	0.0159851	0.02532	0.527991	922	0.914579
metab_100002167	12-HETE		Lipid	Eicosanoid	Species.distasonis	-0.00342398	0.00542359	0.527999	922	0.914582
metab_100008930	oleate/vaccenate (18:1)		Lipid	Long Chain Monounsaturated Fatty Acid	order.Chloroplast	-0.0246616	0.039064	0.527999	922	0.914582
metab_999916580	X - 16580		NA	NA	Species.virosa	0.0101427	0.016066	0.527998	922	0.914582
metab_100001397	1,3,7-trimethylurate		Xenobiotics	Xanthine Metabolism	Species.coprocola	-0.0111695	0.0176932	0.528013	922	0.914583
metab_100001580	docosapentaenoate (n6 DPA; 22:5n6)		Lipid	Long Chain Polyunsaturated Fatty Acid (n3 and n6)	phylum.Desulfobacterota	-0.00812854	0.0128759	0.528009	922	0.914583
metab_100002106	sphingomyelin (d18:1/18:1, d18:2/18:0)		Lipid	Sphingomyelins	order.Saccharimonadales	-0.00598989	0.00948813	0.528005	922	0.914583
metab_100006171	eugenol sulfate		Xenobiotics	Food Component/Plant	Species.inops	-0.0120842	0.019142	0.528013	922	0.914583
metab_100020360	8-methoxykynurenate		Amino Acid	Tryptophan Metabolism	genus.Butyrivibrio	-0.00544209	0.00862039	0.528004	922	0.914583
metab_999912411	X - 12411		NA	NA	genus.Lactiplantibacillus	-0.0199566	0.0316123	0.528011	922	0.914583
metab_999922776	X - 22776		NA	NA	order.Enterobacterales	-0.00262206	0.00415344	0.528008	922	0.914583
metab_100000442	quinate		Xenobiotics	Food Component/Plant	genus.Clostridium.sensu.stricto.1	0.0109681	0.0173743	0.52802	922	0.914592
metab_100001022	threonate		Cofactors and Vitamins	Ascorbate and Aldarate Metabolism	Species.atypica	-0.0163154	0.0258453	0.528025	922	0.914596
metab_100001022	threonate		Cofactors and Vitamins	Ascorbate and Aldarate Metabolism	Species.pectinilyticus	-0.00838406	0.0132819	0.528045	922	0.914596
metab_100001151	butyrylglycine		Lipid	Fatty Acid Metabolism (also BCAA Metabolism)	order.Peptococcales	0.00563768	0.00893081	0.528032	922	0.914596
metab_100001320	erythronate*		Carbohydrate	Aminosugar Metabolism	Species.evryensis	0.0138971	0.0220156	0.528047	922	0.914596
metab_100001594	beta-hydroxyisovaleroylcarnitine		Amino Acid	Leucine, Isoleucine and Valine Metabolism	family.Butyricicoccaceae	0.00541584	0.00857987	0.528055	922	0.914596
metab_100004523	N-delta-acetylornithine		Amino Acid	Urea cycle; Arginine and Proline Metabolism	genus.Collinsella	-0.0078741	0.0124738	0.528038	922	0.914596
metab_100006642	glycodeoxycholate 3-sulfate		Lipid	Secondary Bile Acid Metabolism	Species.intestini	0.0211156	0.0334501	0.528035	922	0.914596
metab_100008954	palmitoyl dihydrosphingomyelin (d18:0/16:0)*		Lipid	Dihydrosphingomyelins	genus.Odoribacter	-0.00438664	0.00694925	0.528046	922	0.914596
metab_100015731	N-palmitoyl-heptadecasphingosine (d17:1/16:0)*		Lipid	Ceramides	Species.piger	0.0130243	0.0206331	0.528048	922	0.914596
metab_100020262	glutamine conjugate of C6H10O2 (2)*		Partially Characterized Molecules	Partially Characterized Molecules	genus.Prevotella_9	0.0060257	0.00954587	0.528048	922	0.914596
metab_1104	methyl indole-3-acetate		Xenobiotics	Food Component/Plant	Species.fragilis	-0.00636943	0.0100903	0.528045	922	0.914596
metab_244	beta-alanine		Nucleotide	Pyrimidine Metabolism, Uracil containing	order.Monoglobales	0.00579642	0.00918243	0.528039	922	0.914596
metab_250	biliverdin		Cofactors and Vitamins	Hemoglobin and Porphyrin Metabolism	Species.vulgatus	-0.00476608	0.00755027	0.528042	922	0.914596
metab_363	myo-inositol		Lipid	Inositol Metabolism	genus.Pediococcus	0.0138266	0.0219043	0.528055	922	0.914596
metab_999922771	X - 22771		NA	NA	genus.Coriobacteriaceae.UCG.002	-0.0159106	0.0252059	0.528057	922	0.914596
metab_999924588	X - 24588		NA	NA	family.Hafniaceae	-0.0139822	0.0221508	0.528054	922	0.914596
metab_999925265	X - 25265		NA	NA	genus.Hungatella	0.00573518	0.00908575	0.528054	922	0.914596
metab_100009271	(S)-3-hydroxybutyrylcarnitine		Lipid	Fatty Acid Metabolism (Acyl Carnitine, Hydroxy)	genus.Granulicatella	0.0169745	0.0268916	0.52806	922	0.914599
metab_100015965	ethyl alpha-glucopyranoside		Xenobiotics	Food Component/Plant	Species.virosa	-0.0206309	0.0326849	0.528067	922	0.914607
metab_100000007	carnitine		Lipid	Carnitine Metabolism	genus.Rikenella	-0.0132071	0.0209237	0.528069	922	0.914608
metab_100001992	androstenediol (3beta,17beta) disulfate (1)		Lipid	Androgenic Steroids	Species.intestinihominis	0.0163631	0.0259239	0.528074	922	0.914609
metab_100006092	tyramine O-sulfate		Amino Acid	Tyrosine Metabolism	genus.Eisenbergiella	0.0131948	0.0209043	0.528072	922	0.914609
metab_100015623	lactosyl-N-behenoyl-sphingosine (d18:1/22:0)*		Lipid	Lactosylceramides (LCER)	genus.Escherichia.Shigella	0.00274326	0.00434614	0.528076	922	0.914609
metab_100001876	sphinganine-1-phosphate		Lipid	Sphingolipid Synthesis	family.Butyricicoccaceae	0.00435814	0.00690465	0.52808	922	0.914612
metab_100001992	androstenediol (3beta,17beta) disulfate (1)		Lipid	Androgenic Steroids	family.Carnobacteriaceae	-0.0274389	0.0434723	0.528084	922	0.914613
metab_397	leucine		Amino Acid	Leucine, Isoleucine and Valine Metabolism	order.Desulfovibrionales	-0.00334089	0.00529306	0.528083	922	0.914613
metab_100021711	decadienedioic acid (C10:2-DC)**		Lipid	Fatty Acid, Dicarboxylate	class.Clostridia	0.0338177	0.053579	0.528088	922	0.914617
metab_100002769	argininate*		Amino Acid	Urea cycle; Arginine and Proline Metabolism	genus.Gordonibacter	0.0158103	0.0250495	0.528095	922	0.914618
metab_100003415	N6-methyllysine		Amino Acid	Lysine Metabolism	genus.Turicibacter	0.00902933	0.0143059	0.528097	922	0.914618
metab_100020419	1-carboxyethylphenylalanine	N-lactoyl phenylalanine	Amino Acid	Phenylalanine Metabolism	genus.UCG.003	-0.00466831	0.00739633	0.528094	922	0.914618
metab_999922771	X - 22771		NA	NA	Species.fermentans	-0.0104452	0.0165491	0.528094	922	0.914618
metab_100002784	2-oxoarginine*		Amino Acid	Urea cycle; Arginine and Proline Metabolism	family.Ethanoligenenaceae	-0.0216808	0.0343512	0.528104	922	0.914623
metab_100009406	palmitoleoylcarnitine (C16:1)*		Lipid	Fatty Acid Metabolism (Acyl Carnitine, Monounsaturated)	family.Hydrogenoanaerobacterium	0.0126909	0.0201075	0.528103	922	0.914623
metab_100001778	1-linoleoyl-GPI (18:2)*		Lipid	Lysophospholipid	genus.Succiniclasticum	-0.00909828	0.0144155	0.528108	922	0.914623
metab_100002784	2-oxoarginine*		Amino Acid	Urea cycle; Arginine and Proline Metabolism	genus.Phocea	-0.0161802	0.0256361	0.528106	922	0.914623
metab_100009014	1-(1-enyl-palmitoyl)-2-arachidonoyl-GPC (P-16:0/20:4)*		Lipid	Plasmalogen	order.Eubacteriales	-0.00746962	0.0118351	0.52811	922	0.914624
metab_100000265	kynurenine		Amino Acid	Tryptophan Metabolism	genus.Incertae.Sedis	0.00605563	0.00959553	0.528145	922	0.914633
metab_100000616	1-stearoyl-2-arachidonoyl-GPI (18:0/20:4)		Lipid	Phosphatidylinositol (PI)	Species.intestinalis.1	-0.00630307	0.00998698	0.528119	922	0.914633
metab_100000706	alpha-hydroxyisocaproate		Amino Acid	Leucine, Isoleucine and Valine Metabolism	genus.Eisenbergiella	0.00558586	0.00885096	0.528136	922	0.914633
metab_100000774	phenyllactate (PLA)		Amino Acid	Phenylalanine Metabolism	Species.pectinoschiza	-0.00401026	0.00635416	0.528122	922	0.914633
metab_100001287	epiandrosterone sulfate		Lipid	Androgenic Steroids	genus.Akkermansia	0.00733657	0.0116252	0.528143	922	0.914633
metab_100001778	1-linoleoyl-GPI (18:2)*		Lipid	Lysophospholipid	Species.champanellensis	0.00677824	0.0107407	0.528149	922	0.914633
metab_100002067	pregnenediol sulfate (C21H34O5S)*		Lipid	Pregnenolone Steroids	genus.Bacteroides	0.00989446	0.0156781	0.528136	922	0.914633
metab_100002356	(16 or 17)-methylstearate (a19:0 or i19:0)		Lipid	Fatty Acid, Branched	genus.Haemophilus	0.00732175	0.0116019	0.528149	922	0.914633
metab_100004046	N-acetylcarnosine		Amino Acid	Histidine Metabolism	genus.Lachnospiraceae.UCG.010	-0.00516004	0.00817646	0.528148	922	0.914633
metab_100020204	N-acetyl-2-aminooctanoate*		Lipid	Fatty Acid, Amino	genus.Anaerostipes	0.00963253	0.0152635	0.528149	922	0.914633
metab_100020542	11beta-hydroxyetiocholanolone glucuronide*		Lipid	Androgenic Steroids	genus.Collinsella	0.00681912	0.0108049	0.528128	922	0.914633
metab_1024	pantothenate		Cofactors and Vitamins	Pantothenate and CoA Metabolism	genus.Faecalibacterium	-0.00733653	0.0116247	0.528128	922	0.914633
metab_1082	N-acetylleucine		Amino Acid	Leucine, Isoleucine and Valine Metabolism	genus.Christensenellaceae.R.7.group	0.00421706	0.00668185	0.528124	922	0.914633
metab_1242	N1-methyladenosine		Nucleotide	Purine Metabolism, Adenine containing	genus.Coprobacillus	0.00808832	0.0128164	0.528144	922	0.914633
metab_363	myo-inositol		Lipid	Inositol Metabolism	Species.angulatum	-0.0104064	0.0164893	0.528136	922	0.914633
metab_409	malate		Energy	TCA Cycle	order.Bacteroidales	0.00676383	0.0107174	0.528131	922	0.914633
metab_999913728	X - 13728		NA	NA	Species.massiliensis.2	0.0143357	0.0227153	0.528136	922	0.914633
metab_100001730	3,4-dihydroxybutyrate		Lipid	Fatty Acid, Dihydroxy	genus.UCG.007	0.00778591	0.0123378	0.528162	922	0.914633
metab_100001869	1-stearoyl-2-arachidonoyl-GPC (18:0/20:4)		Lipid	Phosphatidylcholine (PC)	genus.Frisingicoccus	0.0056594	0.00896797	0.528158	922	0.914633
metab_100002185	indole-3-carboxylate		Amino Acid	Tryptophan Metabolism	Species.hathewayi	-0.00598669	0.00948669	0.528162	922	0.914633
metab_100004541	acisoga		Amino Acid	Polyamine Metabolism	family.Sutterellaceae	0.00514596	0.00815446	0.528163	922	0.914633
metab_100015623	lactosyl-N-behenoyl-sphingosine (d18:1/22:0)*		Lipid	Lactosylceramides (LCER)	genus.Incertae.Sedis	-0.0063745	0.0101011	0.528157	922	0.914633
metab_100020542	11beta-hydroxyetiocholanolone glucuronide*		Lipid	Androgenic Steroids	genus.Lachnospiraceae.NK4B4.group	-0.0166609	0.0264007	0.528152	922	0.914633
metab_999926111	X - 26111		NA	NA	Species.vadensis	-0.0584083	0.0925537	0.528154	922	0.914633
metab_100000774	phenyllactate (PLA)		Amino Acid	Phenylalanine Metabolism	order.Coriobacteriales	0.00477727	0.00757038	0.528172	922	0.914635
metab_100008977	1-stearoyl-2-arachidonoyl-GPE (18:0/20:4)		Lipid	Phosphatidylethanolamine (PE)	phylum.Patescibacteria	0.00907862	0.0143865	0.528168	922	0.914635
metab_999912707	X - 12707		NA	NA	Species.parainfluenzae	0.0120246	0.0190549	0.528169	922	0.914635
metab_999918922	X - 18922		NA	NA	Species.champanellensis	-0.00718426	0.0113846	0.52817	922	0.914635
metab_100001731	indoleacetylglutamine		Amino Acid	Tryptophan Metabolism	Species.glucerasea	0.0168802	0.0267498	0.528175	922	0.914637
metab_241	phenylpyruvate		Amino Acid	Phenylalanine Metabolism	Species.coprocola	0.00349811	0.00554341	0.528177	922	0.914637
metab_806	dimethylglycine		Amino Acid	Glycine, Serine and Threonine Metabolism	genus.Prevotellaceae.NK3B31.group	0.00640937	0.0101569	0.528179	922	0.914637
metab_1137	oleoyl ethanolamide		Lipid	Endocannabinoid	class.Coriobacteriia	-0.00558093	0.00884413	0.528182	922	0.914638
metab_100000007	carnitine		Lipid	Carnitine Metabolism	class.Desulfovibrionia	-0.0039944	0.00633473	0.528493	922	0.914638
metab_100000096	4-guanidinobutanoate		Amino Acid	Guanidino and Acetamido Metabolism	Species.piger	-0.0191197	0.0303088	0.528314	922	0.914638
metab_100000711	4-acetylphenol sulfate		Xenobiotics	Benzoate Metabolism	genus.Prevotella_7	0.00941646	0.0149292	0.528373	922	0.914638
metab_100000743	2-hydroxyoctanoate		Lipid	Fatty Acid, Monohydroxy	class.Actinobacteria	0.00479456	0.00760246	0.528426	922	0.914638
metab_100000998	citramalate		Amino Acid	Glutamate Metabolism	genus.Enterorhabdus	0.00709534	0.011245	0.528218	922	0.914638
metab_100001006	N-acetylglycine		Amino Acid	Glycine, Serine and Threonine Metabolism	Species.paraputrificum	0.0111836	0.0177368	0.528508	922	0.914638
metab_100001170	3-hydroxy-2-ethylpropionate		Amino Acid	Leucine, Isoleucine and Valine Metabolism	genus.Intestinibacter	0.00296163	0.00469635	0.528449	922	0.914638
metab_100001181	docosapentaenoate (n3 DPA; 22:5n3)		Lipid	Long Chain Polyunsaturated Fatty Acid (n3 and n6)	Species.salyersiae	0.0120255	0.0190619	0.528291	922	0.914638
metab_100001257	N-acetylasparagine		Amino Acid	Alanine and Aspartate Metabolism	family.Hungateiclostridiaceae	0.0175564	0.0278321	0.528336	922	0.914638
metab_100001263	1-palmitoyl-GPC (16:0)		Lipid	Lysophospholipid	Species.massiliensis.6	-0.014685	0.0232857	0.528435	922	0.914638
metab_100001274	N-acetylthreonine		Amino Acid	Glycine, Serine and Threonine Metabolism	Species.sobrinus	-0.0103722	0.0164437	0.528351	922	0.914638
metab_100001276	N-acetylisoleucine		Amino Acid	Leucine, Isoleucine and Valine Metabolism	genus.Veillonella	-0.00539126	0.0085445	0.528227	922	0.914638
metab_100001279	hyocholate		Lipid	Secondary Bile Acid Metabolism	genus.CAG.56	0.0062947	0.00997796	0.528294	922	0.914638
metab_100001391	stearoylcarnitine (C18)		Lipid	Fatty Acid Metabolism (Acyl Carnitine, Long Chain Saturated)	order.Clostridia.UCG.014	-0.00394993	0.00626118	0.528294	922	0.914638
metab_100001392	laurylcarnitine (C12)		Lipid	Fatty Acid Metabolism (Acyl Carnitine, Medium Chain)	Species.eggerthii	-0.00552891	0.00876451	0.528315	922	0.914638
metab_100001393	isovalerylcarnitine (C5)		Amino Acid	Leucine, Isoleucine and Valine Metabolism	order.Erysipelotrichales	-0.00735898	0.0116659	0.528326	922	0.914638
metab_100001413	N4-acetylcytidine		Nucleotide	Pyrimidine Metabolism, Cytidine containing	genus.Lacticaseibacillus	0.0107798	0.0170959	0.528498	922	0.914638
metab_100001415	N6-carbamoylthreonyladenosine		Nucleotide	Purine Metabolism, Adenine containing	genus.Paraprevotella	0.00279414	0.00443107	0.528478	922	0.914638
metab_100001416	orotidine		Nucleotide	Pyrimidine Metabolism, Orotate containing	Species.faecis.1	-0.0209226	0.0331639	0.528278	922	0.914638
metab_100001425	5,6-dihydrouridine		Nucleotide	Pyrimidine Metabolism, Uracil containing	genus.Parabacteroides	0.00275115	0.0043614	0.528337	922	0.914638
metab_100001456	7-methylguanine		Nucleotide	Purine Metabolism, Guanine containing	order.Actinomycetales	-0.0114494	0.0181577	0.528496	922	0.914638
metab_100001461	1-stearoyl-GPE (18:0)		Lipid	Lysophospholipid	order.Lachnospirales	-0.0157675	0.0250004	0.528404	922	0.914638
metab_100001509	2-methylbutyrylcarnitine (C5)		Amino Acid	Leucine, Isoleucine and Valine Metabolism	Species.faecis.1	-0.015918	0.0252437	0.528483	922	0.914638
metab_100001551	1-arachidonoyl-GPC (20:4n6)*		Lipid	Lysophospholipid	phylum.Firmicutes	0.0175299	0.027796	0.528424	922	0.914638
metab_100001551	1-arachidonoyl-GPC (20:4n6)*		Lipid	Lysophospholipid	Species.funiformis	0.013003	0.0206197	0.528458	922	0.914638
metab_100001570	1-linoleoyl-GPE (18:2)*		Lipid	Lysophospholipid	Species.sanguinis	0.00458847	0.00727573	0.528429	922	0.914638
metab_100001594	beta-hydroxyisovaleroylcarnitine		Amino Acid	Leucine, Isoleucine and Valine Metabolism	genus.HT002	-0.0177886	0.0282085	0.528457	922	0.914638
metab_100001611	3beta,7alpha-dihydroxy-5-cholestenoate		Lipid	Sterol	Species.excrementihominis	-0.0070818	0.0112313	0.528503	922	0.914638
metab_100001655	1-palmitoyl-GPI (16:0)		Lipid	Lysophospholipid	genus..Ruminococcus..gauvreauii.group	-0.00495672	0.00785783	0.528333	922	0.914638
metab_100001662	deoxycarnitine		Lipid	Carnitine Metabolism	genus.CAG.873	0.00622139	0.00986049	0.528241	922	0.914638
metab_100001730	3,4-dihydroxybutyrate		Lipid	Fatty Acid, Dihydroxy	genus..Eubacterium..hallii.group	0.00597637	0.00947584	0.528402	922	0.914638
metab_100001739	dihomo-linolenate (20:3n3 or n6)		Lipid	Long Chain Polyunsaturated Fatty Acid (n3 and n6)	genus.Frisingicoccus	0.0104566	0.0165757	0.528307	922	0.914638
metab_100001743	tryptophan betaine		Amino Acid	Tryptophan Metabolism	genus.Haemophilus	0.019297	0.030596	0.528395	922	0.914638
metab_100001755	4-vinylphenol sulfate		Xenobiotics	Benzoate Metabolism	family.Enterococcaceae	-0.0166857	0.0264515	0.528331	922	0.914638
metab_100001767	pyrraline		Xenobiotics	Food Component/Plant	genus..Eubacterium..xylanophilum.group	0.00617002	0.00978394	0.528446	922	0.914638
metab_100001767	pyrraline		Xenobiotics	Food Component/Plant	genus.Defluviitaleaceae.UCG.011	-0.0088408	0.0140153	0.528336	922	0.914638
metab_100001777	1-oleoyl-GPI (18:1)		Lipid	Lysophospholipid	genus.Leuconostoc	-0.0217406	0.0344676	0.528363	922	0.914638
metab_100001872	1-stearoyl-2-arachidonoyl-GPS (18:0/20:4)		Lipid	Phosphatidylserine (PS)	Species.biformis	-0.0121937	0.0193379	0.528492	922	0.914638
metab_100001876	sphinganine-1-phosphate		Lipid	Sphingolipid Synthesis	genus.Catenibacterium	0.00338851	0.00537355	0.52847	922	0.914638
metab_100001989	glycocholenate sulfate*		Lipid	Secondary Bile Acid Metabolism	Species.pamelaeae	0.016359	0.0259292	0.528261	922	0.914638
metab_100002129	pregnenolone sulfate		Lipid	Pregnenolone Steroids	order.Christensenellales	-0.00917968	0.0145482	0.528212	922	0.914638
metab_100002254	stearoyl ethanolamide		Lipid	Endocannabinoid	genus.Lactonifactor	-0.0105331	0.016694	0.528234	922	0.914638
metab_100002259	cis-4-decenoylcarnitine (C10:1)		Lipid	Fatty Acid Metabolism (Acyl Carnitine, Monounsaturated)	genus.Intestinimonas	0.00598269	0.00948214	0.52824	922	0.914638
metab_100002458	3-methylglutaconate		Amino Acid	Leucine, Isoleucine and Valine Metabolism	Species.sedimentorum	-0.0087401	0.0138557	0.528337	922	0.914638
metab_100002462	5-(galactosylhydroxy)-L-lysine		Amino Acid	Lysine Metabolism	genus.Family.XIII.UCG.001	0.00568984	0.00901931	0.5283	922	0.914638
metab_100002500	formiminoglutamate		Amino Acid	Histidine Metabolism	Species.anaerobia	0.0120716	0.0191391	0.528378	922	0.914638
metab_100002679	gamma-carboxyglutamate		Amino Acid	Glutamate Metabolism	genus.Prevotella	0.0103271	0.0163668	0.528216	922	0.914638
metab_100002749	S-methylcysteine		Amino Acid	Methionine, Cysteine, SAM and Taurine Metabolism	order.Victivallales	0.0152894	0.0242471	0.528486	922	0.914638
metab_100002784	2-oxoarginine*		Amino Acid	Urea cycle; Arginine and Proline Metabolism	genus.Lachnospiraceae.NK4B4.group	0.0146916	0.0232843	0.528226	922	0.914638
metab_100002875	1-(1-enyl-palmitoyl)-GPC (P-16:0)*		Lipid	Lysoplasmalogen	class.Negativicutes	-0.00472253	0.00748424	0.528205	922	0.914638
metab_100002875	1-(1-enyl-palmitoyl)-GPC (P-16:0)*		Lipid	Lysoplasmalogen	Species.intestinalis.1	-0.00712085	0.0112868	0.528267	922	0.914638
metab_100002927	S-methylcysteine sulfoxide		Amino Acid	Methionine, Cysteine, SAM and Taurine Metabolism	genus.Ruminococcus	0.00978167	0.0155118	0.528468	922	0.914638
metab_100002990	oleoyl-linoleoyl-glycerol (18:1/18:2) [2]		Lipid	Diacylglycerol	genus.Erysipelatoclostridium	-0.00690589	0.0109471	0.528306	922	0.914638
metab_100003001	1-(1-enyl-stearoyl)-GPE (P-18:0)*		Lipid	Lysoplasmalogen	order.Oscillospirales	0.0182822	0.0289868	0.528393	922	0.914638
metab_100003470	pregnanediol-3-glucuronide		Lipid	Progestin Steroids	genus.Bacteroides	-0.0116957	0.0185433	0.528382	922	0.914638
metab_100003901	2-stearoyl-GPE (18:0)*		Lipid	Lysophospholipid	family.Peptostreptococcaceae	0.00477664	0.00757489	0.528471	922	0.914638
metab_100005391	3-(3-hydroxyphenyl)propionate sulfate		Xenobiotics	Benzoate Metabolism	genus..Ruminococcus..gauvreauii.group	-0.00852423	0.0135126	0.528312	922	0.914638
metab_100006129	vanillactate		Amino Acid	Tyrosine Metabolism	genus.TM7x	0.00724234	0.0114785	0.528237	922	0.914638
metab_100006262	4-methoxyphenol sulfate		Amino Acid	Tyrosine Metabolism	genus.Roseburia	-0.0121478	0.0192598	0.528375	922	0.914638
metab_100006290	sphingomyelin (d18:1/20:0, d16:1/22:0)*		Lipid	Sphingomyelins	Species.nordii	-0.0147669	0.0234111	0.528356	922	0.914638
metab_100006369	N-carbamoylalanine		Amino Acid	Alanine and Aspartate Metabolism	order.Monoglobales	0.00749511	0.0118784	0.528211	922	0.914638
metab_100006369	N-carbamoylalanine		Amino Acid	Alanine and Aspartate Metabolism	Species.massiliensis.5	0.013581	0.0215386	0.528502	922	0.914638
metab_100006370	3beta-hydroxy-5-cholestenoate		Lipid	Sterol	genus.Romboutsia	0.00409417	0.00649141	0.528394	922	0.914638
metab_100006375	3-methoxycatechol sulfate (1)		Xenobiotics	Benzoate Metabolism	genus.Butyrivibrio	-0.0132491	0.0210122	0.528501	922	0.914638
metab_100008903	1,2-dilinoleoyl-GPC (18:2/18:2)		Lipid	Phosphatidylcholine (PC)	Species.animalis	0.00958686	0.0151941	0.52823	922	0.914638
metab_100008915	1-palmitoyl-2-docosahexaenoyl-GPC (16:0/22:6)		Lipid	Phosphatidylcholine (PC)	order.Oscillospirales	0.0159409	0.0252622	0.52819	922	0.914638
metab_100008985	1-palmitoyl-2-dihomo-linolenoyl-GPC (16:0/20:3n3 or 6)*		Lipid	Phosphatidylcholine (PC)	family.Hydrogenoanaerobacterium	0.00862934	0.0136813	0.528373	922	0.914638
metab_100008992	1-stearoyl-2-docosahexaenoyl-GPE (18:0/22:6)*		Lipid	Phosphatidylethanolamine (PE)	Species.lenta	-0.00866996	0.013744	0.528321	922	0.914638
metab_100008993	1-palmitoyl-2-arachidonoyl-GPI (16:0/20:4)*		Lipid	Phosphatidylinositol (PI)	genus.Rikenellaceae.RC9.gut.group	0.0200743	0.0318286	0.528399	922	0.914638
metab_100008994	1-stearoyl-2-linoleoyl-GPI (18:0/18:2)		Lipid	Phosphatidylinositol (PI)	genus.Merdibacter	-0.0100852	0.0159886	0.52835	922	0.914638
metab_100009014	1-(1-enyl-palmitoyl)-2-arachidonoyl-GPC (P-16:0/20:4)*		Lipid	Plasmalogen	phylum.Proteobacteria	0.00383647	0.00608431	0.528496	922	0.914638
metab_100009025	sphingomyelin (d18:1/21:0, d17:1/22:0, d16:1/23:0)*		Lipid	Sphingomyelins	family.Succinivibrionaceae	-0.0160971	0.025523	0.528404	922	0.914638
metab_100009042	5-hydroxyindole sulfate		Amino Acid	Tryptophan Metabolism	genus.Negativibacillus	0.00654925	0.0103841	0.528397	922	0.914638
metab_100009139	1-myristoyl-2-arachidonoyl-GPC (14:0/20:4)*		Lipid	Phosphatidylcholine (PC)	Species.justesenii	-0.0261649	0.0414658	0.528202	922	0.914638
metab_100009227	1-linoleoyl-GPG (18:2)*		Lipid	Lysophospholipid	Species.microfusus	-0.0174948	0.0277312	0.528286	922	0.914638
metab_100009246	2-methylserine		Amino Acid	Glycine, Serine and Threonine Metabolism	Species.evryensis	-0.0178127	0.0282507	0.528514	922	0.914638
metab_100009275	methylsuccinoylcarnitine		Amino Acid	Leucine, Isoleucine and Valine Metabolism	genus.Prevotellaceae.NK3B31.group	0.00908666	0.0144076	0.528409	922	0.914638
metab_100009275	methylsuccinoylcarnitine		Amino Acid	Leucine, Isoleucine and Valine Metabolism	Species.angulatum	-0.0163174	0.025876	0.528465	922	0.914638
metab_100009343	1-linoleoyl-2-linolenoyl-GPC (18:2/18:3)*		Lipid	Phosphatidylcholine (PC)	order.Methanobacteriales	-0.0151528	0.0240307	0.528491	922	0.914638
metab_100009394	hexadecadienoate (16:2n6)		Lipid	Long Chain Polyunsaturated Fatty Acid (n3 and n6)	genus.Turicibacter	-0.00588738	0.00933593	0.528454	922	0.914638
metab_100009406	palmitoleoylcarnitine (C16:1)*		Lipid	Fatty Acid Metabolism (Acyl Carnitine, Monounsaturated)	genus.Lactobacillus	0.00560968	0.00889359	0.528362	922	0.914638
metab_100009406	palmitoleoylcarnitine (C16:1)*		Lipid	Fatty Acid Metabolism (Acyl Carnitine, Monounsaturated)	Species.johnsonii	0.0101643	0.0161202	0.528509	922	0.914638
metab_100010937	oleoyl-arachidonoyl-glycerol (18:1/20:4) [2]*		Lipid	Diacylglycerol	genus.Odoribacter	-0.0070087	0.0111135	0.528433	922	0.914638
metab_100015623	lactosyl-N-behenoyl-sphingosine (d18:1/22:0)*		Lipid	Lactosylceramides (LCER)	family.Rikenellaceae	0.00511708	0.00811223	0.528342	922	0.914638
metab_100015681	palmitoleoyl-arachidonoyl-glycerol (16:1/20:4) [2]*		Lipid	Diacylglycerol	family.Akkermansiaceae	0.00736425	0.011679	0.528492	922	0.914638
metab_100015751	glycosyl ceramide (d18:1/23:1, d17:1/24:1)*		Lipid	Hexosylceramides (HCER)	genus.Butyricicoccus	-0.00641896	0.0101754	0.528314	922	0.914638
metab_100015790	sphingomyelin (d18:2/21:0, d16:2/23:0)*		Lipid	Sphingomyelins	Species.fragilis	-0.00530571	0.00841035	0.528298	922	0.914638
metab_100019892	2-hydroxyarachidate*		Lipid	Fatty Acid, Monohydroxy	Species.minuta	-0.0162694	0.0258016	0.528491	922	0.914638
metab_100019978	octadecenedioate (C18:1-DC)		Lipid	Fatty Acid, Dicarboxylate	family.Tannerellaceae	0.00640191	0.0101529	0.528497	922	0.914638
metab_100020259	glutamine conjugate of C7H12O2*		Partially Characterized Molecules	Partially Characterized Molecules	Species.muciniphila	0.00841331	0.0133434	0.528514	922	0.914638
metab_100020479	indoleacetoylcarnitine*		Amino Acid	Tryptophan Metabolism	Species.bromii	-0.00520773	0.00825935	0.528513	922	0.914638
metab_100020487	N-acetyl-isoputreanine		Amino Acid	Polyamine Metabolism	order.Lactobacillales	-0.00538496	0.00853719	0.528357	922	0.914638
metab_100020496	sulfate of piperine metabolite C16H19NO3 (2)*		Xenobiotics	Food Component/Plant	Species.parvulum	-0.0415011	0.0657995	0.528385	922	0.914638
metab_100020502	sulfate of piperine metabolite C18H21NO3 (1)*		Xenobiotics	Food Component/Plant	genus.Sutterella	-0.00912645	0.014472	0.528445	922	0.914638
metab_100020515	2-naphthol sulfate		Xenobiotics	Chemical	Species.tayi	0.0191434	0.03036	0.528499	922	0.914638
metab_100020541	11beta-hydroxyandrosterone glucuronide		Lipid	Androgenic Steroids	Species.crossotus	0.0058834	0.00932445	0.528225	922	0.914638
metab_100020546	N2-acetyl,N6-methyllysine		Amino Acid	Lysine Metabolism	family.Methanobacteriaceae	0.0287674	0.0456242	0.52851	922	0.914638
metab_100020631	4-methylhexanoylglutamine		Lipid	Fatty Acid Metabolism (Acyl Glutamine)	Species.vulgatus	0.00555847	0.00881436	0.528454	922	0.914638
metab_100020631	4-methylhexanoylglutamine		Lipid	Fatty Acid Metabolism (Acyl Glutamine)	Species.nordii	0.0256428	0.0406399	0.528219	922	0.914638
metab_100021105	eicosenedioate (C20:1-DC)*		Lipid	Fatty Acid, Dicarboxylate	genus.Anaerotruncus	-0.0123889	0.019642	0.528376	922	0.914638
metab_100021363	vanillic acid glycine		Xenobiotics	Food Component/Plant	order.Rhodospirillales	-0.00903207	0.0143158	0.528257	922	0.914638
metab_100021991	3-hydroxyoctanoylcarnitine (2)		Lipid	Fatty Acid Metabolism (Acyl Carnitine, Hydroxy)	genus.Lacticaseibacillus	-0.0112604	0.0178524	0.528365	922	0.914638
metab_100021992	cis-3,4-methyleneheptanoylglycine		Lipid	Fatty Acid Metabolism (Acyl Glycine)	class.Alphaproteobacteria	0.00772718	0.0122504	0.528352	922	0.914638
metab_100022007	bilirubin degradation product, C17H18N2O4 (3)**		Partially Characterized Molecules	Partially Characterized Molecules	genus.Parabacteroides	0.00581165	0.00921432	0.528386	922	0.914638
metab_100022007	bilirubin degradation product, C17H18N2O4 (3)**		Partially Characterized Molecules	Partially Characterized Molecules	Species.tayi	-0.0109947	0.0174362	0.528484	922	0.914638
metab_1104	methyl indole-3-acetate		Xenobiotics	Food Component/Plant	Species.aerofaciens	-0.00658945	0.0104493	0.528457	922	0.914638
metab_1111	vanillylmandelate (VMA)		Amino Acid	Tyrosine Metabolism	family.Pseudomonadaceae	-0.0114911	0.0182177	0.528356	922	0.914638
metab_1113	4-acetamidobutanoate		Amino Acid	Polyamine Metabolism	Species.massiliensis.8	-0.0135894	0.0215385	0.528246	922	0.914638
metab_112	3-hydroxy-3-methylglutarate		Lipid	Mevalonate Metabolism	genus.Fournierella	-0.00703239	0.0111495	0.528374	922	0.914638
metab_112	3-hydroxy-3-methylglutarate		Lipid	Mevalonate Metabolism	Species.invisus	-0.00409175	0.00648907	0.52849	922	0.914638
metab_112	3-hydroxy-3-methylglutarate		Lipid	Mevalonate Metabolism	Species.virosa	-0.00906451	0.0143692	0.528314	922	0.914638
metab_1124	citrate		Energy	TCA Cycle	family.Peptostreptococcaceae	-0.00245975	0.00389947	0.528338	922	0.914638
metab_1124	citrate		Energy	TCA Cycle	Species.intestini	-0.00515346	0.00816913	0.528303	922	0.914638
metab_1124	citrate		Energy	TCA Cycle	Species.indistinctus	-0.00383594	0.00608328	0.528483	922	0.914638
metab_1128	2-aminobutyrate		Amino Acid	Glutathione Metabolism	genus.Streptococcus	-0.00330189	0.00523326	0.52824	922	0.914638
metab_1268	gamma-glutamylleucine		Peptide	Gamma-glutamyl Amino Acid	phylum.Synergistota	0.00841254	0.0133385	0.528402	922	0.914638
metab_1537	1-palmitoyl-2-linoleoyl-GPC (16:0/18:2)		Lipid	Phosphatidylcholine (PC)	class.Vampirivibrionia	-0.00350758	0.00556071	0.528348	922	0.914638
metab_1537	1-palmitoyl-2-linoleoyl-GPC (16:0/18:2)		Lipid	Phosphatidylcholine (PC)	Species.senegalensis	0.00530931	0.0084147	0.528231	922	0.914638
metab_192	N-acetylputrescine		Amino Acid	Polyamine Metabolism	genus.CHKCI001	0.0195562	0.0310116	0.528457	922	0.914638
metab_240	3-(4-hydroxyphenyl)lactate		Amino Acid	Tyrosine Metabolism	Species.justesenii	-0.0171803	0.027235	0.528322	922	0.914638
metab_241	phenylpyruvate		Amino Acid	Phenylalanine Metabolism	class.Methanobacteria	0.00809214	0.0128264	0.528271	922	0.914638
metab_266	cholesterol		Lipid	Sterol	Species.plebeius	-0.00413919	0.00656115	0.528292	922	0.914638
metab_266	cholesterol		Lipid	Sterol	Species.lenta	-0.00643862	0.0102052	0.528259	922	0.914638
metab_272	corticosterone		Lipid	Corticosteroids	Species.intestinihominis	-0.0155488	0.0246499	0.528342	922	0.914638
metab_273	cortisone		Lipid	Corticosteroids	genus.HT002	0.0152615	0.0241966	0.528379	922	0.914638
metab_278	cysteinylglycine		Amino Acid	Glutathione Metabolism	genus.Escherichia.Shigella	-0.00378433	0.00599769	0.528225	922	0.914638
metab_338	gluconate		Xenobiotics	Food Component/Plant	genus.DTU089	-0.00592342	0.00939412	0.5285	922	0.914638
metab_339	glutarate (C5-DC)		Lipid	Fatty Acid, Dicarboxylate	genus.Lachnospiraceae.NK4B4.group	-0.0163992	0.0259898	0.528212	922	0.914638
metab_445	orotate		Nucleotide	Pyrimidine Metabolism, Orotate containing	Species.uniformis	-0.0044087	0.0069894	0.528353	922	0.914638
metab_452	palmitoleate (16:1n7)		Lipid	Long Chain Monounsaturated Fatty Acid	Species.omnicolens	0.0349903	0.0554682	0.528323	922	0.914638
metab_482	lactate		Carbohydrate	Glycolysis, Gluconeogenesis, and Pyruvate Metabolism	genus..Eubacterium..eligens.group	-0.0042965	0.0068114	0.528346	922	0.914638
metab_503	serine		Amino Acid	Glycine, Serine and Threonine Metabolism	genus.Latilactobacillus	-0.00609538	0.00966204	0.528295	922	0.914638
metab_519	myristate (14:0)		Lipid	Long Chain Saturated Fatty Acid	Species.togonis	-0.0145616	0.0230922	0.528474	922	0.914638
metab_536	2'-deoxyuridine		Nucleotide	Pyrimidine Metabolism, Uracil containing	genus.Faecalitalea	0.00852724	0.0135198	0.528383	922	0.914638
metab_55	1-methylnicotinamide		Cofactors and Vitamins	Nicotinate and Nicotinamide Metabolism	genus.Agathobacter	-0.00733116	0.0116189	0.528224	922	0.914638
metab_55	1-methylnicotinamide		Cofactors and Vitamins	Nicotinate and Nicotinamide Metabolism	Species.luti	0.0113044	0.017923	0.528383	922	0.914638
metab_564	threonine		Amino Acid	Glycine, Serine and Threonine Metabolism	Species.filiformis	-0.00832077	0.0131929	0.528399	922	0.914638
metab_564	threonine		Amino Acid	Glycine, Serine and Threonine Metabolism	Species.anginosus	0.0159659	0.0253173	0.528443	922	0.914638
metab_566	valine		Amino Acid	Leucine, Isoleucine and Valine Metabolism	genus.Alloscardovia	0.0157398	0.0249531	0.52835	922	0.914638
metab_823	pyruvate		Carbohydrate	Glycolysis, Gluconeogenesis, and Pyruvate Metabolism	genus.Blautia	0.0115298	0.0182857	0.528508	922	0.914638
metab_881	cytosine		Nucleotide	Pyrimidine Metabolism, Cytidine containing	family.Pseudomonadaceae	0.0214337	0.033978	0.528326	922	0.914638
metab_891	margarate (17:0)		Lipid	Long Chain Saturated Fatty Acid	order.Actinomycetales	-0.0149544	0.0237094	0.528376	922	0.914638
metab_893	arachidate (20:0)		Lipid	Long Chain Saturated Fatty Acid	Species.tertium	-0.0126645	0.0200725	0.528244	922	0.914638
metab_93	alpha-ketoglutarate		Energy	TCA Cycle	genus.Citrobacter	0.0150675	0.0238954	0.52849	922	0.914638
metab_999911483	X - 11483		NA	NA	genus.Catenibacillus	-0.0230159	0.0364892	0.52836	922	0.914638
metab_999911849	X - 11849		NA	NA	Species.crossotus	0.0127572	0.0202231	0.528318	922	0.914638
metab_999912407	X - 12407		NA	NA	Species.longoviformis	-0.0441287	0.0699383	0.528225	922	0.914638
metab_999912822	X - 12822		NA	NA	family.Anaerofustaceae	0.0153473	0.0243389	0.528487	922	0.914638
metab_999912847	X - 12847		NA	NA	genus.Oscillibacter	-0.0119527	0.018942	0.528191	922	0.914638
metab_999913684	X - 13684		NA	NA	phylum.Firmicutes	0.0206203	0.0326803	0.528221	922	0.914638
metab_999916087	X - 16087		NA	NA	Species.longum	-0.00461225	0.0073124	0.52837	922	0.914638
metab_999917335	X - 17335		NA	NA	family.Erysipelotrichaceae	-0.0047351	0.00750826	0.52843	922	0.914638
metab_999917685	X - 17685		NA	NA	genus.Monoglobus	-0.0160901	0.0255127	0.528417	922	0.914638
metab_999918913	X - 18913		NA	NA	Species.faecis.1	0.0196913	0.0312182	0.528356	922	0.914638
metab_999919438	X - 19438		NA	NA	Species.finegoldii	-0.00653446	0.0103575	0.528273	922	0.914638
metab_999921441	X - 21441		NA	NA	genus.Christensenella	0.0168319	0.0266772	0.528238	922	0.914638
metab_999921829	X - 21829		NA	NA	genus.Limosilactobacillus	0.011774	0.0186586	0.528188	922	0.914638
metab_999923587	X - 23587		NA	NA	genus.Bacteroides	0.0139868	0.0221662	0.528204	922	0.914638
metab_999923636	X - 23636		NA	NA	Species.sanguinis	0.00420261	0.00666278	0.52836	922	0.914638
metab_999923787	X - 23787		NA	NA	genus.Odoribacter	-0.00697127	0.0110475	0.528185	922	0.914638
metab_999923787	X - 23787		NA	NA	genus.Anaerofilum	0.0160295	0.0254038	0.52821	922	0.914638
metab_999924334	X - 24334		NA	NA	genus..Eubacterium..eligens.group	0.0035535	0.00563571	0.528509	922	0.914638
metab_999924473	X - 24473		NA	NA	genus..Eubacterium..eligens.group	0.00711409	0.0112802	0.528418	922	0.914638
metab_999924588	X - 24588		NA	NA	genus.Adlercreutzia	0.00540356	0.00856616	0.528332	922	0.914638
metab_999925265	X - 25265		NA	NA	Species.funiformis	-0.00917425	0.0145436	0.528328	922	0.914638
metab_999925265	X - 25265		NA	NA	Species.cateniformis	-0.00754871	0.0119683	0.528381	922	0.914638
metab_999925271	X - 25271		NA	NA	Species.bacterium.2	0.0177708	0.0281829	0.528495	922	0.914638
metab_999926107	X - 26107		NA	NA	Species.longicatena	-0.00431343	0.00683932	0.528411	922	0.914638
metab_100001869	1-stearoyl-2-arachidonoyl-GPC (18:0/20:4)		Lipid	Phosphatidylcholine (PC)	family.Bacillaceae	-0.014318	0.0227086	0.528522	922	0.91464
metab_100002910	1-methyl-5-imidazoleacetate		Amino Acid	Histidine Metabolism	Species.rubiinfantis	0.0337278	0.0534923	0.528519	922	0.91464
metab_100006092	tyramine O-sulfate		Amino Acid	Tyrosine Metabolism	genus.Weissella	0.0314543	0.0498866	0.52852	922	0.91464
metab_100001262	gamma-glutamyl-epsilon-lysine		Peptide	Gamma-glutamyl Amino Acid	family.Hungateiclostridiaceae	-0.00983629	0.0156006	0.528526	922	0.914642
metab_100009232	thioproline		Xenobiotics	Chemical	Species.omnicolens	0.0197393	0.0313081	0.528538	922	0.914642
metab_100020214	glyco-beta-muricholate**		Lipid	Primary Bile Acid Metabolism	family.UCG.010	-0.0091442	0.0145034	0.528538	922	0.914642
metab_100020479	indoleacetoylcarnitine*		Amino Acid	Tryptophan Metabolism	family.Selenomonadaceae	-0.0122995	0.0195079	0.528537	922	0.914642
metab_100021103	pregnenetriol sulfate*		Lipid	Pregnenolone Steroids	order.Erysipelotrichales	0.00852697	0.0135244	0.528538	922	0.914642
metab_100021666	branched-chain, straight-chain, or cyclopropyl 10:1 fatty acid (1)*		Partially Characterized Molecules	Partially Characterized Molecules	genus.Paraprevotella	0.00509286	0.00807754	0.528532	922	0.914642
metab_1221	creatine		Amino Acid	Creatine Metabolism	genus.Prevotella_7	-0.00677426	0.0107445	0.528538	922	0.914642
metab_50	spermidine		Amino Acid	Polyamine Metabolism	order.Clostridia.UCG.014	0.00354737	0.00562634	0.528534	922	0.914642
metab_100004322	2-aminophenol sulfate		Xenobiotics	Food Component/Plant	genus.Alloscardovia	-0.0425891	0.06755	0.528541	922	0.914643
metab_100000781	hexanoylcarnitine (C6)		Lipid	Fatty Acid Metabolism (Acyl Carnitine, Medium Chain)	genus.Fusicatenibacter	0.00668832	0.0106084	0.528545	922	0.914647
metab_358	hypotaurine		Amino Acid	Methionine, Cysteine, SAM and Taurine Metabolism	genus..Eubacterium..ventriosum.group	-0.00469641	0.00744914	0.528554	922	0.914653
metab_536	2'-deoxyuridine		Nucleotide	Pyrimidine Metabolism, Uracil containing	Species.vadensis	-0.0172806	0.0274094	0.528555	922	0.914653
metab_999923587	X - 23587		NA	NA	order.Burkholderiales	0.00923301	0.0146447	0.528551	922	0.914653
metab_100001511	1-palmitoleoyl-GPC (16:1)*		Lipid	Lysophospholipid	Species.massiliensis.9	0.018704	0.029668	0.528567	922	0.914659
metab_100006641	glycochenodeoxycholate 3-sulfate		Lipid	Primary Bile Acid Metabolism	Species.bacterium	0.00772328	0.0122507	0.52857	922	0.914659
metab_100009264	glycochenodeoxycholate glucuronide (1)		Lipid	Primary Bile Acid Metabolism	Species.obesi	-0.0107954	0.0171236	0.52857	922	0.914659
metab_100019794	hydroxy-CMPF*		Lipid	Fatty Acid, Dicarboxylate	Species.stercoris.1	0.0119686	0.0189843	0.528565	922	0.914659
metab_100020004	3-carboxy-4-methyl-5-pentyl-2-furanpropionate (3-CMPFP)**		Lipid	Fatty Acid, Dicarboxylate	family.Atopobiaceae	-0.00933635	0.014809	0.528562	922	0.914659
metab_180	linoleate (18:2n6)		Lipid	Long Chain Polyunsaturated Fatty Acid (n3 and n6)	genus.Adlercreutzia	-0.00833093	0.0132144	0.528566	922	0.914659
metab_100021103	pregnenetriol sulfate*		Lipid	Pregnenolone Steroids	genus.UCG.002	0.00628709	0.00997274	0.528577	922	0.914667
metab_533	urea		Amino Acid	Urea cycle; Arginine and Proline Metabolism	Species.coprocola	0.00408535	0.00648033	0.528579	922	0.914668
metab_100000258	glycerol 3-phosphate		Lipid	Glycerolipid Metabolism	Species.atypica	-0.00983936	0.0156106	0.528661	922	0.914673
metab_100000672	1-myristoyl-2-palmitoyl-GPC (14:0/16:0)		Lipid	Phosphatidylcholine (PC)	Species.invisus	0.00467052	0.00740904	0.528607	922	0.914673
metab_100001198	myristoleate (14:1n5)		Lipid	Long Chain Monounsaturated Fatty Acid	genus.Terrisporobacter	-0.00611882	0.00970603	0.528585	922	0.914673
metab_100001320	erythronate*		Carbohydrate	Aminosugar Metabolism	genus.Holdemanella	-0.00309377	0.00490803	0.528629	922	0.914673
metab_100001409	N1-methylinosine		Nucleotide	Purine Metabolism, (Hypo)Xanthine/Inosine containing	genus.Holdemania	0.0073119	0.0116004	0.52865	922	0.914673
metab_100001569	1-oleoyl-GPE (18:1)		Lipid	Lysophospholipid	Species.caccae.1	-0.0220958	0.0350513	0.528605	922	0.914673
metab_100001654	1-arachidonoyl-GPI (20:4)*		Lipid	Lysophospholipid	Species.evryensis	0.0167431	0.026562	0.528633	922	0.914673
metab_100001869	1-stearoyl-2-arachidonoyl-GPC (18:0/20:4)		Lipid	Phosphatidylcholine (PC)	genus..Eubacterium..xylanophilum.group	0.00318208	0.00504852	0.52866	922	0.914673
metab_100001989	glycocholenate sulfate*		Lipid	Secondary Bile Acid Metabolism	Species.bicirculans	0.00415304	0.00658904	0.528664	922	0.914673
metab_100002254	stearoyl ethanolamide		Lipid	Endocannabinoid	Species.invisus	-0.00240217	0.00381087	0.52863	922	0.914673
metab_100002873	1-lignoceroyl-GPC (24:0)		Lipid	Lysophospholipid	Species.intestinihominis	-0.00789816	0.0125303	0.528645	922	0.914673
metab_100003258	2-O-methylascorbic acid		Cofactors and Vitamins	Ascorbate and Aldarate Metabolism	genus..Bacteroides..pectinophilus.group	-0.00679291	0.0107767	0.528639	922	0.914673
metab_100003641	valylglycine		Peptide	Dipeptide	genus.Flavonifractor	-0.00511598	0.00811616	0.528631	922	0.914673
metab_100004083	glycohyocholate		Lipid	Secondary Bile Acid Metabolism	genus.Defluviitaleaceae.UCG.011	0.0109956	0.0174438	0.528631	922	0.914673
metab_100004328	sphingomyelin (d18:1/14:0, d16:1/16:0)*		Lipid	Sphingomyelins	Species.bouchesdurhonensis	-0.0110429	0.0175175	0.528599	922	0.914673
metab_100005372	1-(1-enyl-oleoyl)-GPE (P-18:1)*		Lipid	Lysoplasmalogen	Species.minuta	-0.0153906	0.0244174	0.528653	922	0.914673
metab_100005391	3-(3-hydroxyphenyl)propionate sulfate		Xenobiotics	Benzoate Metabolism	Species.aerofaciens	0.0108411	0.0172	0.528663	922	0.914673
metab_100006051	myristoleoylcarnitine (C14:1)*		Lipid	Fatty Acid Metabolism (Acyl Carnitine, Monounsaturated)	genus.Hafnia.Obesumbacterium	-0.019214	0.0304812	0.528623	922	0.914673
metab_100006082	4-hydroxychlorothalonil		Xenobiotics	Chemical	Species.animalis	-0.0125991	0.0199867	0.528613	922	0.914673
metab_100006108	phenylacetylcarnitine		Peptide	Acetylated Peptides	genus..Eubacterium..brachy.group	-0.0136018	0.0215797	0.528657	922	0.914673
metab_100008957	sphingomyelin (d18:2/24:1, d18:1/24:2)*		Lipid	Sphingomyelins	Species.pectinoschiza	-0.00371211	0.00588934	0.528654	922	0.914673
metab_100008980	1-stearoyl-2-linoleoyl-GPC (18:0/18:2)*		Lipid	Phosphatidylcholine (PC)	Species.muciniphila	0.00244401	0.00387745	0.528652	922	0.914673
metab_100009027	sphingomyelin (d18:0/18:0, d19:0/17:0)*		Lipid	Dihydrosphingomyelins	Species.fermentans	0.0118401	0.0187825	0.528607	922	0.914673
metab_100009055	palmitoyl-linoleoyl-glycerol (16:0/18:2) [2]*		Lipid	Diacylglycerol	Species.massiliensis	0.00851933	0.0135149	0.528617	922	0.914673
metab_100009066	1-palmitoyl-2-oleoyl-GPI (16:0/18:1)*		Lipid	Phosphatidylinositol (PI)	Species.lenta	-0.0104072	0.01651	0.528622	922	0.914673
metab_100019801	3-hydroxyoleoylcarnitine		Lipid	Fatty Acid Metabolism (Acyl Carnitine, Hydroxy)	genus.TM7x	-0.00882245	0.0139955	0.528609	922	0.914673
metab_100020219	3-formylindole		Xenobiotics	Food Component/Plant	genus..Eubacterium..nodatum.group	-0.010803	0.0171375	0.528614	922	0.914673
metab_100020421	1-carboxyethyltyrosine	N-lactoyl tyrosine	Amino Acid	Tyrosine Metabolism	Species.finegoldii	-0.00561301	0.00890526	0.528659	922	0.914673
metab_100020833	2-ketocaprylate		Amino Acid	Leucine, Isoleucine and Valine Metabolism	genus.Incertae.Sedis	-0.00906135	0.0143755	0.528639	922	0.914673
metab_1137	oleoyl ethanolamide		Lipid	Endocannabinoid	genus.Bifidobacterium	-0.00395133	0.00626844	0.528625	922	0.914673
metab_182	quinolinate		Cofactors and Vitamins	Nicotinate and Nicotinamide Metabolism	family.Saccharimonadaceae	0.00994254	0.0157718	0.528596	922	0.914673
metab_209	adenosine 5'-monophosphate (AMP)		Nucleotide	Purine Metabolism, Adenine containing	genus.Ruminococcus	-0.00639689	0.0101476	0.528604	922	0.914673
metab_212	5-methylthioadenosine (MTA)		Amino Acid	Polyamine Metabolism	Species.callidus	-0.00422654	0.00670546	0.528651	922	0.914673
metab_234	aspartate		Amino Acid	Alanine and Aspartate Metabolism	genus.Defluviitaleaceae.UCG.011	0.00532729	0.00845191	0.528656	922	0.914673
metab_278	cysteinylglycine		Amino Acid	Glutathione Metabolism	family.Sutterellaceae	-0.0056817	0.00901303	0.528603	922	0.914673
metab_892	nonadecanoate (19:0)		Lipid	Long Chain Saturated Fatty Acid	Species.formicigenerans	-0.00435995	0.00691714	0.528653	922	0.914673
metab_999911444	X - 11444		NA	NA	genus.Howardella	-0.00619863	0.00983446	0.528662	922	0.914673
metab_999921607	X - 21607		NA	NA	order.Enterobacterales	0.00412748	0.00654758	0.528606	922	0.914673
metab_999921736	X - 21736		NA	NA	Species.provencensis	0.0267107	0.0423725	0.528609	922	0.914673
metab_999921829	X - 21829		NA	NA	Species.clarus	0.00866082	0.0137389	0.528604	922	0.914673
metab_999926106	X - 26106		NA	NA	family.Lactobacillaceae	0.00507927	0.0080583	0.528651	922	0.914673
metab_100005864	methyl glucopyranoside (alpha + beta)		Xenobiotics	Food Component/Plant	genus.Rikenella	-0.036269	0.0575435	0.528668	922	0.914674
metab_999912844	X - 12844		NA	NA	genus.Alloprevotella	-0.00638689	0.0101333	0.528667	922	0.914674
metab_100001229	stearidonate (18:4n3)		Lipid	Long Chain Polyunsaturated Fatty Acid (n3 and n6)	genus.GCA.900066755	-0.0253463	0.0402147	0.528677	922	0.914679
metab_100001337	linolenate [alpha or gamma; (18:3n3 or 6)]		Lipid	Long Chain Polyunsaturated Fatty Acid (n3 and n6)	family.Oxalobacteraceae	0.0134764	0.021382	0.528681	922	0.914679
metab_100002990	oleoyl-linoleoyl-glycerol (18:1/18:2) [2]		Lipid	Diacylglycerol	genus.Lachnospiraceae.FCS020.group	-0.00655876	0.0104064	0.528684	922	0.914679
metab_100004046	N-acetylcarnosine		Amino Acid	Histidine Metabolism	phylum.Actinobacteriota	-0.00746365	0.0118421	0.528684	922	0.914679
metab_100004110	3-methyl catechol sulfate (2)		Xenobiotics	Benzoate Metabolism	genus.Coprobacillus	-0.0172863	0.0274265	0.528675	922	0.914679
metab_100015790	sphingomyelin (d18:2/21:0, d16:2/23:0)*		Lipid	Sphingomyelins	Species.glucerasea	0.0110824	0.0175838	0.528684	922	0.914679
metab_999916964	X - 16964		NA	NA	class.Cyanobacteriia	-0.0196278	0.031142	0.52868	922	0.914679
metab_999912411	X - 12411		NA	NA	Species.jalaludinii	0.0126716	0.0201055	0.52869	922	0.914685
metab_100002094	gamma-CEHC		Cofactors and Vitamins	Tocopherol Metabolism	genus.Faecalicoccus	0.0245443	0.0389439	0.528694	922	0.914688
metab_100008976	1-stearoyl-2-linoleoyl-GPE (18:0/18:2)*		Lipid	Phosphatidylethanolamine (PE)	order.Desulfovibrionales	-0.00629266	0.00998469	0.528705	922	0.914705
metab_452	palmitoleate (16:1n7)		Lipid	Long Chain Monounsaturated Fatty Acid	Species.lenta	0.012598	0.0199896	0.528708	922	0.914706
metab_100000039	methionine sulfoxide		Amino Acid	Methionine, Cysteine, SAM and Taurine Metabolism	family.Saccharimonadaceae	-0.00566841	0.00899525	0.528754	922	0.914715
metab_100000265	kynurenine		Amino Acid	Tryptophan Metabolism	genus.Prevotella_9	0.00258424	0.00410142	0.528802	922	0.914715
metab_100000706	alpha-hydroxyisocaproate		Amino Acid	Leucine, Isoleucine and Valine Metabolism	genus..Eubacterium..hallii.group	-0.00549386	0.00871907	0.528793	922	0.914715
metab_100001182	docosadienoate (22:2n6)		Lipid	Long Chain Polyunsaturated Fatty Acid (n3 and n6)	family.Tannerellaceae	0.00613029	0.00972951	0.528809	922	0.914715
metab_100001197	10-undecenoate (11:1n1)		Lipid	Medium Chain Fatty Acid	family.Atopobiaceae	-0.00932566	0.0147986	0.528744	922	0.914715
metab_100001294	gamma-glutamylglycine		Peptide	Gamma-glutamyl Amino Acid	Species.uniformis	-0.00401658	0.00637359	0.528731	922	0.914715
metab_100001404	indolebutyrate		Amino Acid	Tryptophan Metabolism	Species.massiliensis.7	-0.0149288	0.0236893	0.52873	922	0.914715
metab_100001409	N1-methylinosine		Nucleotide	Purine Metabolism, (Hypo)Xanthine/Inosine containing	genus.Bifidobacterium	-0.00355645	0.00564458	0.528814	922	0.914715
metab_100001456	7-methylguanine		Nucleotide	Purine Metabolism, Guanine containing	class.Cyanobacteriia	0.0143106	0.0227096	0.528755	922	0.914715
metab_100001540	glutamine_degradant*		Partially Characterized Molecules	Partially Characterized Molecules	family.Eubacteriaceae	0.016914	0.0268446	0.52881	922	0.914715
metab_100001604	hydroquinone sulfate		Xenobiotics	Drug - Topical Agents	Species.saccharivorans	0.0117563	0.0186558	0.528749	922	0.914715
metab_100001611	3beta,7alpha-dihydroxy-5-cholestenoate		Lipid	Sterol	genus.Klebsiella	0.00797126	0.0126515	0.528814	922	0.914715
metab_100001657	glycolithocholate sulfate*		Lipid	Secondary Bile Acid Metabolism	Species.stercoris	0.0098526	0.015635	0.528749	922	0.914715
metab_100001743	tryptophan betaine		Amino Acid	Tryptophan Metabolism	genus.Tyzzerella	-0.0138843	0.022035	0.528787	922	0.914715
metab_100001868	4-allylphenol sulfate		Xenobiotics	Food Component/Plant	family.Barnesiellaceae	0.00988113	0.0156815	0.528782	922	0.914715
metab_100001870	1-palmitoyl-2-linoleoyl-GPE (16:0/18:2)		Lipid	Phosphatidylethanolamine (PE)	genus.Terrisporobacter	-0.0055287	0.00877334	0.528745	922	0.914715
metab_100002761	androsterone glucuronide		Lipid	Androgenic Steroids	Species.nordii	0.0293074	0.0465088	0.528761	922	0.914715
metab_100003001	1-(1-enyl-stearoyl)-GPE (P-18:0)*		Lipid	Lysoplasmalogen	family.Butyricicoccaceae	-0.00560473	0.00889513	0.528798	922	0.914715
metab_100003169	isoleucylglycine		Peptide	Dipeptide	genus.Catenibacterium	-0.00339088	0.00538155	0.528795	922	0.914715
metab_100004227	2-aminooctanoate		Lipid	Fatty Acid, Amino	Species.inops	-0.00621175	0.0098571	0.528738	922	0.914715
metab_100004542	2-aminoheptanoate		Lipid	Fatty Acid, Amino	order.Opitutales	0.0226191	0.0358961	0.528773	922	0.914715
metab_100004634	3-methoxytyramine sulfate		Amino Acid	Tyrosine Metabolism	family.Sutterellaceae	0.00367798	0.00583714	0.528791	922	0.914715
metab_100008915	1-palmitoyl-2-docosahexaenoyl-GPC (16:0/22:6)		Lipid	Phosphatidylcholine (PC)	Species.finegoldii	-0.00435257	0.00690681	0.528736	922	0.914715
metab_100009028	N-palmitoyl-sphinganine (d18:0/16:0)		Lipid	Dihydroceramides	genus.Hungatella	-0.00644339	0.0102258	0.528784	922	0.914715
metab_100009069	1-(1-enyl-palmitoyl)-2-linoleoyl-GPE (P-16:0/18:2)*		Lipid	Plasmalogen	family.Erysipelotrichaceae	0.0046808	0.00742872	0.528794	922	0.914715
metab_100009131	1-linoleoyl-2-arachidonoyl-GPC (18:2/20:4n6)*		Lipid	Phosphatidylcholine (PC)	order.Flavobacteriales	0.00955	0.015154	0.528727	922	0.914715
metab_100009181	1-stearoyl-2-oleoyl-GPI (18:0/18:1)*		Lipid	Phosphatidylinositol (PI)	Species.invisus	-0.005323	0.0084464	0.52872	922	0.914715
metab_100009219	1-oleoyl-2-arachidonoyl-GPE (18:1/20:4)*		Lipid	Phosphatidylethanolamine (PE)	genus.Weissella	0.0189961	0.0301488	0.528804	922	0.914715
metab_100009275	methylsuccinoylcarnitine		Amino Acid	Leucine, Isoleucine and Valine Metabolism	Species.evryensis	-0.0210887	0.033468	0.52878	922	0.914715
metab_100010917	palmitoyl-oleoyl-glycerol (16:0/18:1) [2]*		Lipid	Diacylglycerol	genus.Actinomyces	0.0225956	0.0358578	0.528761	922	0.914715
metab_100015789	sphingomyelin (d18:2/24:2)*		Lipid	Sphingomyelins	genus.Succinivibrio	-0.0133838	0.0212382	0.528741	922	0.914715
metab_100015792	sphingomyelin (d18:1/25:0, d19:0/24:1, d20:1/23:0, d19:1/24:0)*		Lipid	Sphingomyelins	Species.bicirculans	0.00422221	0.00670054	0.528771	922	0.914715
metab_100015835	cerotoylcarnitine (C26)*		Lipid	Fatty Acid Metabolism (Acyl Carnitine, Long Chain Saturated)	class.Methanobacteria	-0.0111416	0.0176792	0.52872	922	0.914715
metab_100020479	indoleacetoylcarnitine*		Amino Acid	Tryptophan Metabolism	class.Methanobacteria	0.018454	0.0292882	0.528803	922	0.914715
metab_100020823	lithocholate sulfate (1)		Lipid	Secondary Bile Acid Metabolism	Species.dentium	-0.0245838	0.0390153	0.528786	922	0.914715
metab_100021141	3-hydroxydecanoylcarnitine		Lipid	Fatty Acid Metabolism (Acyl Carnitine, Hydroxy)	order.Pseudomonadales	-0.0164493	0.0261072	0.528813	922	0.914715
metab_100022007	bilirubin degradation product, C17H18N2O4 (3)**		Partially Characterized Molecules	Partially Characterized Molecules	Species.uniformis	0.00522465	0.00829086	0.528745	922	0.914715
metab_1083	N-acetylmethionine		Amino Acid	Methionine, Cysteine, SAM and Taurine Metabolism	genus.Ruminococcus	0.0040693	0.00645721	0.52873	922	0.914715
metab_112	3-hydroxy-3-methylglutarate		Lipid	Mevalonate Metabolism	order.Oscillospirales	0.0221889	0.0352108	0.528742	922	0.914715
metab_2054	ethylmalonate		Amino Acid	Leucine, Isoleucine and Valine Metabolism	genus.Holdemania	-0.0101834	0.0161616	0.528793	922	0.914715
metab_234	aspartate		Amino Acid	Alanine and Aspartate Metabolism	genus..Ruminococcus..torques.group	0.0064338	0.0102097	0.528748	922	0.914715
metab_35	S-1-pyrroline-5-carboxylate		Amino Acid	Glutamate Metabolism	Species.funiformis	0.00948973	0.015059	0.528744	922	0.914715
metab_355	histidine		Amino Acid	Histidine Metabolism	Species.vulgatus	0.00172547	0.00273839	0.528788	922	0.914715
metab_397	leucine		Amino Acid	Leucine, Isoleucine and Valine Metabolism	family.Victivallaceae	0.00898447	0.0142571	0.528743	922	0.914715
metab_999911852	X - 11852		NA	NA	genus.Pygmaiobacter	0.0524324	0.0832071	0.528763	922	0.914715
metab_999912026	X - 12026		NA	NA	Species.pectinilyticus	0.00557611	0.00884898	0.528764	922	0.914715
metab_999915461	X - 15461		NA	NA	genus.Intestinibacter	0.00396794	0.00629739	0.528796	922	0.914715
metab_999921834	X - 21834		NA	NA	family.Selenomonadaceae	0.0156995	0.024917	0.52881	922	0.914715
metab_999924307	X - 24307		NA	NA	Species.hathewayi	0.00847869	0.0134561	0.528791	922	0.914715
metab_999924812	X - 24812		NA	NA	family.Ruminococcaceae	0.0214122	0.0339837	0.528808	922	0.914715
metab_999926111	X - 26111		NA	NA	class.Bacteroidia	-0.0234275	0.0371807	0.528792	922	0.914715
metab_100001178	3-carboxy-4-methyl-5-propyl-2-furanpropanoate (CMPF)		Lipid	Fatty Acid, Dicarboxylate	Species.luti	0.0239891	0.0380755	0.52883	922	0.914719
metab_100001272	1-oleoyl-GPC (18:1)		Lipid	Lysophospholipid	genus.Howardella	0.00496776	0.00788478	0.528827	922	0.914719
metab_100006376	3-methoxycatechol sulfate (2)		Xenobiotics	Benzoate Metabolism	Species.pamelaeae	-0.0233091	0.0369959	0.528827	922	0.914719
metab_100006378	N-acetylkynurenine (2)		Amino Acid	Tryptophan Metabolism	family.Bacteroidaceae	0.0102103	0.0162059	0.52883	922	0.914719
metab_100008994	1-stearoyl-2-linoleoyl-GPI (18:0/18:2)		Lipid	Phosphatidylinositol (PI)	Species.evryensis	-0.0193343	0.0306876	0.528833	922	0.914719
metab_100016038	(N(1) + N(8))-acetylspermidine		Amino Acid	Polyamine Metabolism	Species.ndongoniae	-0.0110981	0.0176152	0.528837	922	0.914719
metab_100020833	2-ketocaprylate		Amino Acid	Leucine, Isoleucine and Valine Metabolism	family.Streptococcaceae	0.00538162	0.00854181	0.528835	922	0.914719
metab_827	cytidine		Nucleotide	Pyrimidine Metabolism, Cytidine containing	phylum.Actinobacteriota	-0.00844443	0.0134027	0.528819	922	0.914719
metab_999917335	X - 17335		NA	NA	Species.massiliensis.2	0.00743435	0.0117997	0.528828	922	0.914719
metab_999924462	X - 24462		NA	NA	Species.bacterium.1	0.00425681	0.00675649	0.528835	922	0.914719
metab_100001562	2-palmitoyl-GPC (16:0)*		Lipid	Lysophospholipid	Species.dispar	-0.00750159	0.0119069	0.528844	922	0.914721
metab_100002466	cysteinylglycine disulfide*		Amino Acid	Glutathione Metabolism	genus.Ruminococcus	-0.00541656	0.00859744	0.528844	922	0.914721
metab_999923739	X - 23739		NA	NA	Species.bicirculans	-0.00278969	0.00442794	0.528843	922	0.914721
metab_100001274	N-acetylthreonine		Amino Acid	Glycine, Serine and Threonine Metabolism	class.Clostridia	0.0143184	0.0227272	0.52885	922	0.914726
metab_100010901	gamma-glutamyl-alpha-lysine		Peptide	Gamma-glutamyl Amino Acid	genus..Eubacterium..nodatum.group	-0.0112759	0.017898	0.52885	922	0.914726
metab_100000269	glycerophosphorylcholine (GPC)		Lipid	Phospholipid Metabolism	Species.mitsuokai	0.00773321	0.0122754	0.528871	922	0.914734
metab_100001404	indolebutyrate		Amino Acid	Tryptophan Metabolism	genus.Romboutsia	-0.00473936	0.00752312	0.528875	922	0.914734
metab_100003271	beta-citrylglutamate		Amino Acid	Glutamate Metabolism	Species.bacterium.1	0.00360753	0.00572645	0.528872	922	0.914734
metab_100005391	3-(3-hydroxyphenyl)propionate sulfate		Xenobiotics	Benzoate Metabolism	Species.vadensis	-0.0488501	0.0775408	0.528861	922	0.914734
metab_100020261	glutamine conjugate of C6H10O2 (1)*		Partially Characterized Molecules	Partially Characterized Molecules	family.Clostridiaceae	-0.00560082	0.00889051	0.528871	922	0.914734
metab_100021707	3-bromo-5-chloro-2,6-dihydroxybenzoic acid*		Xenobiotics	Chemical	genus.Prevotella_7	-0.00769601	0.0122164	0.528875	922	0.914734
metab_158	5,6-dihydrothymine		Nucleotide	Pyrimidine Metabolism, Thymine containing	Species.ndongoniae	-0.00968073	0.0153665	0.528865	922	0.914734
metab_35	S-1-pyrroline-5-carboxylate		Amino Acid	Glutamate Metabolism	genus.Solobacterium	-0.0072657	0.0115332	0.528868	922	0.914734
metab_999924337	X - 24337		NA	NA	Species.luti	-0.0100827	0.0160043	0.528857	922	0.914734
metab_999924757	X - 24757		NA	NA	Species.parainfluenzae	-0.0232204	0.0368591	0.528871	922	0.914734
metab_1648	taurocholate		Lipid	Primary Bile Acid Metabolism	genus.Ligilactobacillus	-0.0153374	0.0243466	0.528881	922	0.914742
metab_100000011	phenylacetate		Amino Acid	Phenylalanine Metabolism	Species.intestinalis.2	-0.0145599	0.0231134	0.5289	922	0.914756
metab_100001272	1-oleoyl-GPC (18:1)		Lipid	Lysophospholipid	family.Victivallaceae	-0.0133231	0.0211508	0.528913	922	0.914756
metab_100001393	isovalerylcarnitine (C5)		Amino Acid	Leucine, Isoleucine and Valine Metabolism	Species.eggerthii	0.00472795	0.00750565	0.52891	922	0.914756
metab_100001579	2-hydroxypalmitate		Lipid	Fatty Acid, Monohydroxy	genus.Lactonifactor	-0.0131249	0.020835	0.528892	922	0.914756
metab_100001654	1-arachidonoyl-GPI (20:4)*		Lipid	Lysophospholipid	genus.Oscillospira	-0.00538502	0.00854874	0.528908	922	0.914756
metab_100002102	N-acetyl-beta-alanine		Nucleotide	Pyrimidine Metabolism, Uracil containing	genus.Prevotella_7	-0.00393803	0.00625145	0.528897	922	0.914756
metab_100003901	2-stearoyl-GPE (18:0)*		Lipid	Lysophospholipid	order.Pseudomonadales	0.0142016	0.0225453	0.528914	922	0.914756
metab_100009264	glycochenodeoxycholate glucuronide (1)		Lipid	Primary Bile Acid Metabolism	family.Erysipelatoclostridiaceae	-0.0103779	0.0164749	0.528907	922	0.914756
metab_100020262	glutamine conjugate of C6H10O2 (2)*		Partially Characterized Molecules	Partially Characterized Molecules	Species.mucilaginosa	0.040149	0.0637354	0.528901	922	0.914756
metab_1090	bilirubin (Z,Z)		Cofactors and Vitamins	Hemoglobin and Porphyrin Metabolism	genus.Citrobacter	-0.0171875	0.0272853	0.52891	922	0.914756
metab_344	guanidinoacetate		Amino Acid	Creatine Metabolism	order.DTU014	-0.0111114	0.0176391	0.528903	922	0.914756
metab_827	cytidine		Nucleotide	Pyrimidine Metabolism, Cytidine containing	family.Atopobiaceae	-0.0108763	0.0172663	0.528912	922	0.914756
metab_980	pentadecanoate (15:0)		Lipid	Long Chain Saturated Fatty Acid	Species.fastidiosa	0.0294581	0.0467658	0.528917	922	0.914759
metab_100008990	1-palmitoyl-2-arachidonoyl-GPE (16:0/20:4)*		Lipid	Phosphatidylethanolamine (PE)	family.Saccharimonadaceae	0.00988916	0.0156997	0.528924	922	0.914761
metab_1254	glycerol		Lipid	Glycerolipid Metabolism	genus.Alloprevotella	0.00616001	0.00977939	0.528924	922	0.914761
metab_999917653	X - 17653		NA	NA	Species.eggerthii	0.00571983	0.00908052	0.528921	922	0.914761
metab_100005373	fructosyllysine		Amino Acid	Lysine Metabolism	genus.Succinivibrio	0.0132712	0.0210692	0.52893	922	0.914767
metab_999922162	X - 22162		NA	NA	Species.angulatum	-0.0133606	0.0212114	0.528936	922	0.914775
metab_100001571	1-arachidonoyl-GPE (20:4n6)*		Lipid	Lysophospholipid	phylum.Patescibacteria	0.00750751	0.0119193	0.528946	922	0.914776
metab_100004523	N-delta-acetylornithine		Amino Acid	Urea cycle; Arginine and Proline Metabolism	family.Veillonellaceae	-0.00623161	0.00989348	0.528941	922	0.914776
metab_100008992	1-stearoyl-2-docosahexaenoyl-GPE (18:0/22:6)*		Lipid	Phosphatidylethanolamine (PE)	family.Victivallaceae	0.0152722	0.0242476	0.528959	922	0.914776
metab_100020259	glutamine conjugate of C7H12O2*		Partially Characterized Molecules	Partially Characterized Molecules	Species.faecis.1	0.0331589	0.0526461	0.528957	922	0.914776
metab_100020343	tetradecadienoate (14:2)*		Lipid	Long Chain Polyunsaturated Fatty Acid (n3 and n6)	Species.fairfieldensis	0.026078	0.0414034	0.528954	922	0.914776
metab_100020409	ascorbic acid 3-sulfate*		Cofactors and Vitamins	Ascorbate and Aldarate Metabolism	genus.Desulfovibrio	-0.00639652	0.0101554	0.528945	922	0.914776
metab_100021478	1-methyl-5-imidazolelactate		Amino Acid	Histidine Metabolism	genus.Rothia	-0.0409936	0.0650828	0.528943	922	0.914776
metab_391	citrulline		Amino Acid	Urea cycle; Arginine and Proline Metabolism	order.Opitutales	-0.0134642	0.0213772	0.528961	922	0.914776
metab_999915245	X - 15245		NA	NA	genus.Megasphaera	-0.0153027	0.0242958	0.528955	922	0.914776
metab_999917690	X - 17690		NA	NA	Species.succinatiphilus	-0.0471026	0.0747828	0.528949	922	0.914776
metab_999918886	X - 18886		NA	NA	genus.Pygmaiobacter	0.0157349	0.0249821	0.528955	922	0.914776
metab_999923782	X - 23782		NA	NA	class.Alphaproteobacteria	0.00653738	0.0103793	0.528955	922	0.914776
metab_100000437	theophylline		Xenobiotics	Xanthine Metabolism	Species.salivarius	0.0236282	0.0375152	0.528967	922	0.914778
metab_100015751	glycosyl ceramide (d18:1/23:1, d17:1/24:1)*		Lipid	Hexosylceramides (HCER)	genus.Lachnospiraceae.UCG.007	-0.0152898	0.024276	0.528966	922	0.914778
metab_917	asparagine		Amino Acid	Alanine and Aspartate Metabolism	Species.cutis	0.00963898	0.0153041	0.528968	922	0.914778
metab_100000036	3-methyl-2-oxovalerate		Amino Acid	Leucine, Isoleucine and Valine Metabolism	family.Methanobacteriaceae	-0.00818725	0.0129995	0.528977	922	0.914778
metab_100001254	N-acetyltryptophan		Amino Acid	Tryptophan Metabolism	order.Peptostreptococcales.Tissierellales	0.00497551	0.00790003	0.528982	922	0.914778
metab_100001393	isovalerylcarnitine (C5)		Amino Acid	Leucine, Isoleucine and Valine Metabolism	Species.splanchnicus	-0.00519707	0.00825183	0.528982	922	0.914778
metab_100001597	tiglylcarnitine (C5:1-DC)		Amino Acid	Leucine, Isoleucine and Valine Metabolism	Species.distasonis	0.00519632	0.00825039	0.52897	922	0.914778
metab_100004088	retinal		Cofactors and Vitamins	Vitamin A Metabolism	genus.Slackia	0.0058745	0.00932729	0.528976	922	0.914778
metab_1242	N1-methyladenosine		Nucleotide	Purine Metabolism, Adenine containing	Species.microfusus	-0.0158464	0.0251605	0.528978	922	0.914778
metab_999912283	X - 12283		NA	NA	order.Bacillales	-0.0320905	0.0509523	0.528977	922	0.914778
metab_100001777	1-oleoyl-GPI (18:1)		Lipid	Lysophospholipid	phylum.Euryarchaeota	-0.0137498	0.021832	0.528987	922	0.914783
metab_235	2-hydroxyphenylacetate		Amino Acid	Phenylalanine Metabolism	Species.togonis	0.0122107	0.0193885	0.528991	922	0.914787
metab_100001614	hexadecanedioate (C16-DC)		Lipid	Fatty Acid, Dicarboxylate	Species.cutis	-0.0180414	0.0286472	0.529001	922	0.914796
metab_100006190	2-acetamidophenol sulfate		Xenobiotics	Food Component/Plant	genus.Adlercreutzia	0.0129968	0.0206372	0.529001	922	0.914796
metab_999922771	X - 22771		NA	NA	genus.Howardella	-0.00555702	0.00882378	0.529002	922	0.914796
metab_100003901	2-stearoyl-GPE (18:0)*		Lipid	Lysophospholipid	Species.equolifaciens	-0.00882141	0.0140074	0.529007	922	0.914801
metab_100000406	ribitol		Carbohydrate	Pentose Metabolism	Species.invisus	0.00311788	0.00495103	0.529024	922	0.914804
metab_100000707	maleate		Lipid	Fatty Acid, Dicarboxylate	Species.equolifaciens	-0.0139117	0.022091	0.529023	922	0.914804
metab_100000743	2-hydroxyoctanoate		Lipid	Fatty Acid, Monohydroxy	class.Desulfovibrionia	-0.00614282	0.00975431	0.529017	922	0.914804
metab_100001620	glycerophosphoethanolamine		Lipid	Phospholipid Metabolism	genus.Catenibacillus	-0.0083785	0.0133046	0.529023	922	0.914804
metab_342	glycocholate		Lipid	Primary Bile Acid Metabolism	Species.distasonis	-0.0107286	0.0170363	0.52902	922	0.914804
metab_999912101	X - 12101		NA	NA	genus.Sellimonas	-0.00788504	0.0125209	0.529021	922	0.914804
metab_999921834	X - 21834		NA	NA	genus.Senegalimassilia	-0.0106786	0.0169567	0.529015	922	0.914804
metab_999924328	X - 24328		NA	NA	genus.Family.XIII.UCG.001	-0.00620076	0.00984634	0.529018	922	0.914804
metab_100000657	1,2-dipalmitoyl-GPC (16:0/16:0)		Lipid	Phosphatidylcholine (PC)	genus.Paludicola	0.00341006	0.0054152	0.52904	922	0.91481
metab_100001178	3-carboxy-4-methyl-5-propyl-2-furanpropanoate (CMPF)		Lipid	Fatty Acid, Dicarboxylate	Species.ihumii	0.0300584	0.0477324	0.529035	922	0.91481
metab_100001485	gamma-glutamylisoleucine*		Peptide	Gamma-glutamyl Amino Acid	class.Alphaproteobacteria	-0.0051198	0.00813019	0.529035	922	0.91481
metab_100001655	1-palmitoyl-GPI (16:0)		Lipid	Lysophospholipid	genus.Parasutterella	0.00641333	0.0101845	0.529041	922	0.91481
metab_100009160	1-(1-enyl-palmitoyl)-2-palmitoleoyl-GPC (P-16:0/16:1)*		Lipid	Plasmalogen	Species.ndongoniae	-0.0116421	0.0184873	0.529031	922	0.91481
metab_358	hypotaurine		Amino Acid	Methionine, Cysteine, SAM and Taurine Metabolism	order.Erysipelotrichales	-0.00640082	0.0101646	0.529041	922	0.91481
metab_999912906	X - 12906		NA	NA	genus.Finegoldia	-0.017001	0.0269979	0.529042	922	0.91481
metab_100001614	hexadecanedioate (C16-DC)		Lipid	Fatty Acid, Dicarboxylate	Species.angulatum	-0.0150841	0.023954	0.529045	922	0.914813
metab_100001266	N-acetylarginine		Amino Acid	Urea cycle; Arginine and Proline Metabolism	family.Eubacteriaceae	-0.0159475	0.0253254	0.529051	922	0.914813
metab_100001300	alpha-hydroxyisovalerate		Amino Acid	Leucine, Isoleucine and Valine Metabolism	genus.Prevotella_7	0.00709158	0.0112618	0.52905	922	0.914813
metab_999925790	X - 25790		NA	NA	genus.Catenibacillus	-0.012794	0.0203173	0.529049	922	0.914813
metab_100010941	linoleoyl-linoleoyl-glycerol (18:2/18:2) [1]*		Lipid	Diacylglycerol	genus.Eubacterium	0.0211911	0.0336531	0.529056	922	0.914818
metab_100004089	2-hydroxydecanoate		Lipid	Fatty Acid, Monohydroxy	genus.UCG.005	-0.00566787	0.00900105	0.529059	922	0.91482
metab_100001270	myristoylcarnitine (C14)		Lipid	Fatty Acid Metabolism (Acyl Carnitine, Long Chain Saturated)	family.Acholeplasmataceae	-0.00852887	0.0135448	0.529066	922	0.914824
metab_999912849	X - 12849		NA	NA	Species.pectinilyticus	-0.0180983	0.028742	0.529066	922	0.914824
metab_100006376	3-methoxycatechol sulfate (2)		Xenobiotics	Benzoate Metabolism	Species.paraputrificum	-0.0161071	0.0255799	0.529068	922	0.914824
metab_100005372	1-(1-enyl-oleoyl)-GPE (P-18:1)*		Lipid	Lysoplasmalogen	genus.Rikenellaceae.RC9.gut.group	-0.0118385	0.018801	0.52907	922	0.914825
metab_100022041	N,N-dimethyl-pro-pro		Peptide	Modified Peptides	family.Oscillospiraceae	-0.0142101	0.0225676	0.529073	922	0.914827
metab_100000039	methionine sulfoxide		Amino Acid	Methionine, Cysteine, SAM and Taurine Metabolism	Species.anginosus	0.0127949	0.0203208	0.529088	922	0.914833
metab_100000656	1-stearoyl-GPI (18:0)		Lipid	Lysophospholipid	Species.excrementihominis	0.00704502	0.0111888	0.529087	922	0.914833
metab_100001270	myristoylcarnitine (C14)		Lipid	Fatty Acid Metabolism (Acyl Carnitine, Long Chain Saturated)	genus.Megasphaera	-0.00856772	0.0136076	0.5291	922	0.914833
metab_100001757	thymol sulfate		Xenobiotics	Food Component/Plant	genus.Lachnospiraceae.NK4A136.group	0.017165	0.027262	0.529098	922	0.914833
metab_100002284	2S,3R-dihydroxybutyrate		Lipid	Fatty Acid, Dihydroxy	genus.Agathobacter	0.00643817	0.0102254	0.529101	922	0.914833
metab_100020515	2-naphthol sulfate		Xenobiotics	Chemical	order.Acidaminococcales	-0.00827153	0.0131368	0.529087	922	0.914833
metab_1268	gamma-glutamylleucine		Peptide	Gamma-glutamyl Amino Acid	Species.anginosus	0.0128134	0.0203504	0.52909	922	0.914833
metab_452	palmitoleate (16:1n7)		Lipid	Long Chain Monounsaturated Fatty Acid	order.Oscillospirales	0.0336986	0.0535211	0.529098	922	0.914833
metab_999912798	X - 12798		NA	NA	Species.crossotus	-0.00663182	0.0105326	0.529086	922	0.914833
metab_999912847	X - 12847		NA	NA	genus.Odoribacter	-0.0120878	0.019198	0.529092	922	0.914833
metab_999921733	X - 21733		NA	NA	class.Incertae.Sedis	-0.0245685	0.0390204	0.529098	922	0.914833
metab_999921736	X - 21736		NA	NA	phylum.Synergistota	-0.0186463	0.0296145	0.529097	922	0.914833
metab_100001121	pyridoxate		Cofactors and Vitamins	Vitamin B6 Metabolism	Species.aerofaciens	0.00790754	0.0125596	0.529117	922	0.914837
metab_100001254	N-acetyltryptophan		Amino Acid	Tryptophan Metabolism	genus.Pseudomonas	0.00863381	0.0137133	0.529123	922	0.914837
metab_100001399	1,7-dimethylurate		Xenobiotics	Xanthine Metabolism	Species.formigenes	-0.0285817	0.0453963	0.529116	922	0.914837
metab_100001412	N2,N2-dimethylguanosine		Nucleotide	Purine Metabolism, Guanine containing	genus.Enterococcus	-0.00588266	0.00934326	0.529108	922	0.914837
metab_100001740	mannitol/sorbitol		Carbohydrate	Fructose, Mannose and Galactose Metabolism	genus.Lachnospiraceae.UCG.010	-0.00863948	0.013722	0.529113	922	0.914837
metab_100002784	2-oxoarginine*		Amino Acid	Urea cycle; Arginine and Proline Metabolism	genus.Granulicatella	-0.0200987	0.0319238	0.529128	922	0.914837
metab_100003470	pregnanediol-3-glucuronide		Lipid	Progestin Steroids	family.Enterobacteriaceae	-0.00533743	0.00847776	0.529131	922	0.914837
metab_100006005	5alpha-androstan-3alpha,17beta-diol monosulfate (2)		Lipid	Androgenic Steroids	genus.Lactococcus	-0.0120644	0.0191624	0.529127	922	0.914837
metab_100006190	2-acetamidophenol sulfate		Xenobiotics	Food Component/Plant	genus.Monoglobus	-0.0143296	0.0227608	0.529135	922	0.914837
metab_100009407	pimeloylcarnitine/3-methyladipoylcarnitine (C7-DC)		Lipid	Fatty Acid Metabolism (Acyl Carnitine, Dicarboxylate)	order.Coriobacteriales	0.00605132	0.009612	0.529144	922	0.914837
metab_100020414	6-bromotryptophan		Amino Acid	Tryptophan Metabolism	family.Ethanoligenenaceae	0.0136097	0.0216168	0.529123	922	0.914837
metab_100020851	3-ethylcatechol sulfate (1)		Xenobiotics	Food Component/Plant	family.Clostridiaceae	0.00835503	0.0132712	0.529145	922	0.914837
metab_100021162	palmitoyl-sphingosine-phosphoethanolamine (d18:1/16:0)		Lipid	Ceramide PEs	class.Bacilli	0.00535096	0.00849945	0.529141	922	0.914837
metab_1104	methyl indole-3-acetate		Xenobiotics	Food Component/Plant	family.Hydrogenoanaerobacterium	-0.0154187	0.024491	0.529139	922	0.914837
metab_1242	N1-methyladenosine		Nucleotide	Purine Metabolism, Adenine containing	Species.paraputrificum	-0.00884423	0.0140479	0.529133	922	0.914837
metab_144	4-hydroxyphenylacetate		Amino Acid	Phenylalanine Metabolism	Species.pectinilyticus	-0.00926827	0.0147216	0.529137	922	0.914837
metab_35	S-1-pyrroline-5-carboxylate		Amino Acid	Glutamate Metabolism	class.Bacteroidia	0.00751488	0.0119356	0.529106	922	0.914837
metab_35	S-1-pyrroline-5-carboxylate		Amino Acid	Glutamate Metabolism	family.Barnesiellaceae	-0.00398721	0.00633302	0.529124	922	0.914837
metab_999911787	X - 11787		NA	NA	order.Burkholderiales	0.00296699	0.0047128	0.529145	922	0.914837
metab_999915245	X - 15245		NA	NA	family.Lactobacillaceae	-0.00793071	0.0125967	0.529126	922	0.914837
metab_999925957	X - 25957		NA	NA	Species.massiliensis.9	0.0121979	0.0193748	0.529134	922	0.914837
metab_100001277	10-nonadecenoate (19:1n9)		Lipid	Long Chain Monounsaturated Fatty Acid	Species.vadensis	0.0295895	0.0470014	0.529154	922	0.914838
metab_100001294	gamma-glutamylglycine		Peptide	Gamma-glutamyl Amino Acid	Species.hadrus	0.0064926	0.0103131	0.529151	922	0.914838
metab_100010850	4-hydroxyphenylacetylglutamine		Peptide	Acetylated Peptides	Species.magna	0.0285653	0.0453747	0.529155	922	0.914838
metab_100020851	3-ethylcatechol sulfate (1)		Xenobiotics	Food Component/Plant	family.Coriobacteriaceae	-0.0103304	0.0164092	0.52915	922	0.914838
metab_999922162	X - 22162		NA	NA	Species.merdae	0.00426573	0.00677587	0.529153	922	0.914838
metab_999921467	X - 21467		NA	NA	genus.Lachnospira	0.00593724	0.0094312	0.529163	922	0.914845
metab_999924337	X - 24337		NA	NA	genus.Enterococcus	0.00778782	0.0123708	0.529162	922	0.914845
metab_100001198	myristoleate (14:1n5)		Lipid	Long Chain Monounsaturated Fatty Acid	phylum.Proteobacteria	0.00737338	0.0117127	0.52917	922	0.914849
metab_100001446	5-methyluridine (ribothymidine)		Nucleotide	Pyrimidine Metabolism, Uracil containing	genus.Roseburia	0.00436804	0.00693898	0.529188	922	0.914849
metab_100001951	bilirubin (E,Z or Z,E)*		Cofactors and Vitamins	Hemoglobin and Porphyrin Metabolism	Species.shahii	-0.00617813	0.00981424	0.529179	922	0.914849
metab_100004318	indolin-2-one		Xenobiotics	Food Component/Plant	Species.eggerthii	0.00564726	0.00897116	0.52919	922	0.914849
metab_100005998	octadecanedioylcarnitine (C18-DC)*		Lipid	Fatty Acid Metabolism (Acyl Carnitine, Dicarboxylate)	Species.inulinivorans	-0.00409976	0.00651277	0.529186	922	0.914849
metab_100006098	3-hydroxypyridine sulfate		Xenobiotics	Chemical	Species.bouchesdurhonensis	-0.0297727	0.0472966	0.529191	922	0.914849
metab_100015731	N-palmitoyl-heptadecasphingosine (d17:1/16:0)*		Lipid	Ceramides	genus.Pygmaiobacter	-0.0140055	0.0222485	0.52918	922	0.914849
metab_100020479	indoleacetoylcarnitine*		Amino Acid	Tryptophan Metabolism	class.Negativicutes	-0.00747713	0.0118775	0.529172	922	0.914849
metab_100020546	N2-acetyl,N6-methyllysine		Amino Acid	Lysine Metabolism	class.Bacilli	-0.0221941	0.0352563	0.529179	922	0.914849
metab_100021324	3,5-dichloro-2,6-dihydroxybenzoic acid		Xenobiotics	Chemical	genus.Eisenbergiella	-0.00882554	0.0140201	0.529189	922	0.914849
metab_1105	alpha-tocopherol		Cofactors and Vitamins	Tocopherol Metabolism	Species.longum	-0.0030855	0.00490139	0.529174	922	0.914849
metab_1242	N1-methyladenosine		Nucleotide	Purine Metabolism, Adenine containing	genus.Caproiciproducens	-0.0095921	0.0152377	0.529186	922	0.914849
metab_999912193	X - 12193		NA	NA	Species.parainfluenzae	0.0088957	0.0141313	0.529181	922	0.914849
metab_100001040	1-linoleoylglycerol (18:2)		Lipid	Monoacylglycerol	genus.Actinomyces	-0.0208971	0.0331981	0.529205	922	0.91485
metab_100001104	N-acetyltyrosine		Amino Acid	Tyrosine Metabolism	Species.pectinoschiza	0.00401468	0.00637787	0.529204	922	0.91485
metab_100001334	N-acetylproline		Amino Acid	Urea cycle; Arginine and Proline Metabolism	Species.finegoldii	0.00563883	0.00895808	0.529204	922	0.91485
metab_100004054	margaroylcarnitine (C17)*		Lipid	Fatty Acid Metabolism (Acyl Carnitine, Long Chain Saturated)	Species.formicigenerans	0.00549697	0.00873274	0.529205	922	0.91485
metab_100010895	2'-O-methylcytidine		Nucleotide	Pyrimidine Metabolism, Cytidine containing	Species.shahii	-0.00492801	0.00782891	0.529207	922	0.91485
metab_100015788	sphingomyelin (d18:2/18:1)*		Lipid	Sphingomyelins	order.Desulfovibrionales	-0.00451169	0.0071675	0.529206	922	0.91485
metab_1094	thyroxine		Amino Acid	Tyrosine Metabolism	Species.massiliensis.3	0.004843	0.0076937	0.529199	922	0.91485
metab_536	2'-deoxyuridine		Nucleotide	Pyrimidine Metabolism, Uracil containing	genus.Finegoldia	0.0146877	0.023333	0.529194	922	0.91485
metab_100009271	(S)-3-hydroxybutyrylcarnitine		Lipid	Fatty Acid Metabolism (Acyl Carnitine, Hydroxy)	Species.longoviformis	0.0191925	0.0304905	0.529211	922	0.914852
metab_100001412	N2,N2-dimethylguanosine		Nucleotide	Purine Metabolism, Guanine containing	family.Enterococcaceae	-0.0062507	0.00993041	0.529216	922	0.914858
metab_100006293	sphingomyelin (d18:1/20:2, d18:2/20:1, d16:1/22:2)*		Lipid	Sphingomyelins	Species.massiliensis.3	-0.00589496	0.00936544	0.529224	922	0.914868
metab_100001106	1,3-dimethylurate		Xenobiotics	Xanthine Metabolism	Species.muciniphila	0.00854611	0.0135776	0.529231	922	0.914875
metab_100001267	piperine		Xenobiotics	Food Component/Plant	order.Rhodospirillales	-0.0150791	0.0239571	0.529236	922	0.914875
metab_100004634	3-methoxytyramine sulfate		Amino Acid	Tyrosine Metabolism	genus.Epulopiscium	0.00893452	0.0141948	0.529236	922	0.914875
metab_100010942	linoleoyl-linoleoyl-glycerol (18:2/18:2) [2]*		Lipid	Diacylglycerol	Species.histaminiformans	-0.0264876	0.0420824	0.529235	922	0.914875
metab_100002126	16a-hydroxy DHEA 3-sulfate		Lipid	Androgenic Steroids	family.Saccharimonadaceae	0.0156316	0.0248352	0.529241	922	0.914878
metab_100019892	2-hydroxyarachidate*		Lipid	Fatty Acid, Monohydroxy	Species.vulgatus	0.0030637	0.00486761	0.529245	922	0.914878
metab_2051	methylsuccinate		Amino Acid	Leucine, Isoleucine and Valine Metabolism	genus.Adlercreutzia	-0.00477592	0.00758795	0.529244	922	0.914878
metab_999924462	X - 24462		NA	NA	order.Flavobacteriales	-0.0120019	0.0190686	0.529244	922	0.914878
metab_100003260	carboxyethyl-GABA		Amino Acid	Glutamate Metabolism	class.Alphaproteobacteria	-0.00392595	0.00623762	0.529249	922	0.914878
metab_100020219	3-formylindole		Xenobiotics	Food Component/Plant	family.Hydrogenoanaerobacterium	0.0110876	0.0176164	0.529254	922	0.914878
metab_821	pseudouridine		Nucleotide	Pyrimidine Metabolism, Uracil containing	order.Rhodospirillales	-0.00246997	0.00392438	0.529254	922	0.914878
metab_999911847	X - 11847		NA	NA	Species.massiliensis.4	-0.0245049	0.0389339	0.529251	922	0.914878
metab_100001994	androstenediol (3beta,17beta) disulfate (2)		Lipid	Androgenic Steroids	class.Vampirivibrionia	0.00866704	0.0137708	0.529263	922	0.914888
metab_100015723	hexadecasphingosine (d16:1)*		Lipid	Sphingosines	genus.Oscillibacter	-0.00373792	0.00593909	0.529265	922	0.914888
metab_1268	gamma-glutamylleucine		Peptide	Gamma-glutamyl Amino Acid	Species.coprophilus	-0.00653722	0.0103868	0.529262	922	0.914888
metab_1869	2-hydroxyhippurate (salicylurate)		Xenobiotics	Benzoate Metabolism	genus.Parasutterella	-0.0181403	0.0288233	0.529273	922	0.914895
metab_999915245	X - 15245		NA	NA	genus.Slackia	0.0126193	0.0200508	0.529271	922	0.914895
metab_100001426	3-(3-amino-3-carboxypropyl)uridine*		Nucleotide	Pyrimidine Metabolism, Uracil containing	Species.massiliensis.2	0.00495983	0.00788079	0.529277	922	0.914899
metab_100000840	tartronate (hydroxymalonate)		Xenobiotics	Food Component/Plant	Species.splanchnicus	-0.00524181	0.00832935	0.529302	922	0.914903
metab_100000961	homoarginine		Amino Acid	Urea cycle; Arginine and Proline Metabolism	Species.pectinoschiza	-0.00539953	0.0085802	0.529314	922	0.914903
metab_100001181	docosapentaenoate (n3 DPA; 22:5n3)		Lipid	Long Chain Polyunsaturated Fatty Acid (n3 and n6)	genus.Holdemania	-0.0110752	0.0175989	0.529309	922	0.914903
metab_100006260	6-hydroxyindole sulfate		Xenobiotics	Chemical	genus.Bacteroides	-0.00952094	0.0151295	0.529316	922	0.914903
metab_100006644	taurodeoxycholic acid 3-sulfate		Lipid	Secondary Bile Acid Metabolism	Species.salivarius	0.0214723	0.0341201	0.529303	922	0.914903
metab_100008919	1-(1-enyl-stearoyl)-2-oleoyl-GPE (P-18:0/18:1)		Lipid	Plasmalogen	Species.fairfieldensis	-0.0223919	0.0355794	0.529282	922	0.914903
metab_100008956	sphingomyelin (d18:2/23:0, d18:1/23:1, d17:1/24:1)*		Lipid	Sphingomyelins	Species.inops	-0.00445667	0.00708168	0.529299	922	0.914903
metab_100008957	sphingomyelin (d18:2/24:1, d18:1/24:2)*		Lipid	Sphingomyelins	Species.salyersiae	0.00691272	0.0109845	0.529305	922	0.914903
metab_100015727	ceramide (d16:1/24:1, d18:1/22:1)*		Lipid	Ceramides	Species.animalis	0.0119653	0.0190132	0.529304	922	0.914903
metab_100015789	sphingomyelin (d18:2/24:2)*		Lipid	Sphingomyelins	genus.Alloprevotella	0.0048679	0.00773492	0.529288	922	0.914903
metab_100020261	glutamine conjugate of C6H10O2 (1)*		Partially Characterized Molecules	Partially Characterized Molecules	order.Acidaminococcales	-0.0052756	0.00838308	0.529305	922	0.914903
metab_100020360	8-methoxykynurenate		Amino Acid	Tryptophan Metabolism	family.Rikenellaceae	0.00701771	0.0111513	0.529301	922	0.914903
metab_100020478	dodecadienoate (12:2)*		Lipid	Fatty Acid, Dicarboxylate	order.Bacillales	0.0224796	0.0357215	0.529312	922	0.914903
metab_100020504	sulfate of piperine metabolite C18H21NO3 (3)*		Xenobiotics	Food Component/Plant	genus.Erysipelotrichaceae.UCG.003	0.00740582	0.0117679	0.5293	922	0.914903
metab_100021727	cis-3,4-methyleneheptanoate		Lipid	Fatty Acid, Branched	family.Tannerellaceae	-0.00761856	0.0121063	0.529312	922	0.914903
metab_358	hypotaurine		Amino Acid	Methionine, Cysteine, SAM and Taurine Metabolism	genus.Anaerostipes	0.00673458	0.0107012	0.529297	922	0.914903
metab_424	palmitate (16:0)		Lipid	Long Chain Saturated Fatty Acid	Species.tertium	-0.0184653	0.0293426	0.529314	922	0.914903
metab_999921467	X - 21467		NA	NA	genus.Eubacterium	-0.0165812	0.0263489	0.529317	922	0.914903
metab_999925420	X - 25420		NA	NA	genus.Rikenellaceae.RC9.gut.group	-0.0229887	0.0365297	0.529305	922	0.914903
metab_100001540	glutamine_degradant*		Partially Characterized Molecules	Partially Characterized Molecules	family.Oxalobacteraceae	0.0117801	0.0187202	0.529331	922	0.914911
metab_100006375	3-methoxycatechol sulfate (1)		Xenobiotics	Benzoate Metabolism	genus.Romboutsia	0.0115277	0.0183189	0.529329	922	0.914911
metab_100009078	1-oleoyl-2-linoleoyl-GPE (18:1/18:2)*		Lipid	Phosphatidylethanolamine (PE)	Species.senegalensis	0.0133898	0.0212782	0.529331	922	0.914911
metab_100010925	palmitoyl-arachidonoyl-glycerol (16:0/20:4) [2]*		Lipid	Diacylglycerol	Species.justesenii	0.0342789	0.0544728	0.529325	922	0.914911
metab_999924757	X - 24757		NA	NA	family.Enterococcaceae	0.01684	0.0267611	0.529334	922	0.914911
metab_999924949	X - 24949		NA	NA	genus.Butyricimonas	0.00794406	0.0126242	0.529332	922	0.914911
metab_100001593	glutarylcarnitine (C5-DC)		Amino Acid	Lysine Metabolism	family.Atopobiaceae	-0.0112817	0.0179287	0.529343	922	0.914916
metab_100002284	2S,3R-dihydroxybutyrate		Lipid	Fatty Acid, Dihydroxy	genus.Turicibacter	0.00462072	0.00734308	0.529339	922	0.914916
metab_999921834	X - 21834		NA	NA	Species.tayi	0.019063	0.0302945	0.529343	922	0.914916
metab_100000257	glucuronate		Carbohydrate	Aminosugar Metabolism	genus.Megamonas	-0.0133248	0.0211767	0.529366	922	0.914916
metab_100000616	1-stearoyl-2-arachidonoyl-GPI (18:0/20:4)		Lipid	Phosphatidylinositol (PI)	family.Defluviitaleaceae	0.00642934	0.0102179	0.529363	922	0.914916
metab_100001320	erythronate*		Carbohydrate	Aminosugar Metabolism	genus..Ruminococcus..gnavus.group	-0.00359393	0.00571191	0.52938	922	0.914916
metab_100003000	1-(1-enyl-palmitoyl)-GPE (P-16:0)*		Lipid	Lysoplasmalogen	Species.massiliensis.3	0.00501639	0.00797211	0.529352	922	0.914916
metab_100005350	1-linolenoyl-GPC (18:3)*		Lipid	Lysophospholipid	genus.UCG.007	-0.0107178	0.0170338	0.529374	922	0.914916
metab_100008919	1-(1-enyl-stearoyl)-2-oleoyl-GPE (P-18:0/18:1)		Lipid	Plasmalogen	family.Erysipelotrichaceae	0.00534579	0.00849611	0.529377	922	0.914916
metab_100008977	1-stearoyl-2-arachidonoyl-GPE (18:0/20:4)		Lipid	Phosphatidylethanolamine (PE)	genus.Peptococcus	-0.00574926	0.00913728	0.529373	922	0.914916
metab_100009028	N-palmitoyl-sphinganine (d18:0/16:0)		Lipid	Dihydroceramides	family.Carnobacteriaceae	0.014274	0.0226859	0.52938	922	0.914916
metab_100015791	sphingomyelin (d18:2/23:1)*		Lipid	Sphingomyelins	order.Desulfovibrionales	-0.00550821	0.0087543	0.529379	922	0.914916
metab_100020343	tetradecadienoate (14:2)*		Lipid	Long Chain Polyunsaturated Fatty Acid (n3 and n6)	Species.fragilis	-0.00634832	0.0100893	0.52937	922	0.914916
metab_1537	1-palmitoyl-2-linoleoyl-GPC (16:0/18:2)		Lipid	Phosphatidylcholine (PC)	family.Coriobacteriaceae	-0.00268937	0.00427421	0.529375	922	0.914916
metab_572	glucose		Carbohydrate	Glycolysis, Gluconeogenesis, and Pyruvate Metabolism	genus.Coriobacteriaceae.UCG.002	-0.00950329	0.0151029	0.529355	922	0.914916
metab_803	mannose		Carbohydrate	Fructose, Mannose and Galactose Metabolism	genus.Desulfovibrio	-0.00412896	0.0065621	0.529371	922	0.914916
metab_922	N-stearoyl-sphinganine (d18:0/18:0)*		Lipid	Dihydroceramides	genus.FD2005	0.0139841	0.0222234	0.529347	922	0.914916
metab_999912844	X - 12844		NA	NA	Species.hadrus	0.00791971	0.0125868	0.529375	922	0.914916
metab_999917690	X - 17690		NA	NA	genus.Lactococcus	0.0197821	0.0314392	0.52937	922	0.914916
metab_999924328	X - 24328		NA	NA	Species.parvulum	-0.0247976	0.0394085	0.52935	922	0.914916
metab_999924334	X - 24334		NA	NA	genus.Butyricicoccus	-0.00465544	0.00739876	0.529367	922	0.914916
metab_999924473	X - 24473		NA	NA	genus.Oscillibacter	-0.00826443	0.013134	0.529355	922	0.914916
metab_100000792	dehydroepiandrosterone sulfate (DHEA-S)		Lipid	Androgenic Steroids	Species.angulatum	0.0176642	0.0280753	0.529397	922	0.914923
metab_100001178	3-carboxy-4-methyl-5-propyl-2-furanpropanoate (CMPF)		Lipid	Fatty Acid, Dicarboxylate	Species.jalaludinii	-0.0234441	0.0372619	0.529399	922	0.914923
metab_100002094	gamma-CEHC		Cofactors and Vitamins	Tocopherol Metabolism	genus.Butyricimonas	-0.00816075	0.0129705	0.529396	922	0.914923
metab_100021100	tetradecadienedioate (C14:2-DC)*		Lipid	Fatty Acid, Dicarboxylate	genus.Dielma	0.0335752	0.0533637	0.529394	922	0.914923
metab_2050	eicosapentaenoate (EPA; 20:5n3)		Lipid	Long Chain Polyunsaturated Fatty Acid (n3 and n6)	order.Izemoplasmatales	-0.0141781	0.0225347	0.529401	922	0.914923
metab_439	stearate (18:0)		Lipid	Long Chain Saturated Fatty Acid	genus.Incertae.Sedis	-0.00696461	0.0110695	0.529397	922	0.914923
metab_999907765	X - 07765		NA	NA	Species.muciniphila	0.00500442	0.00795406	0.529403	922	0.914923
metab_999916938	X - 16938		NA	NA	family.Micrococcaceae	-0.0284686	0.0452467	0.529389	922	0.914923
metab_999923739	X - 23739		NA	NA	Species.hydrogenotrophica	-0.00828313	0.013165	0.529394	922	0.914923
metab_100001151	butyrylglycine		Lipid	Fatty Acid Metabolism (also BCAA Metabolism)	genus..Eubacterium..xylanophilum.group	0.00433894	0.00689643	0.529407	922	0.914927
metab_100008984	1-palmitoyl-2-palmitoleoyl-GPC (16:0/16:1)*		Lipid	Phosphatidylcholine (PC)	Species.ihumii	0.0127967	0.0203394	0.529409	922	0.914927
metab_100000042	3-methylhistidine		Amino Acid	Histidine Metabolism	Species.ihumii	-0.033751	0.0536451	0.529411	922	0.914927
metab_100000054	5-hydroxylysine		Amino Acid	Lysine Metabolism	family.Rikenellaceae	0.00555421	0.00882877	0.529442	922	0.914928
metab_100000773	3-hydroxyoctanoate		Lipid	Fatty Acid, Monohydroxy	Species.pleomorphus	0.0214387	0.0340762	0.52942	922	0.914928
metab_100000998	citramalate		Amino Acid	Glutamate Metabolism	order.Eubacteriales	0.0119797	0.0190417	0.529427	922	0.914928
metab_100001151	butyrylglycine		Lipid	Fatty Acid Metabolism (also BCAA Metabolism)	Species.stercoris.1	-0.00490616	0.00779862	0.529441	922	0.914928
metab_100001181	docosapentaenoate (n3 DPA; 22:5n3)		Lipid	Long Chain Polyunsaturated Fatty Acid (n3 and n6)	Species.thetaiotaomicron	0.00616997	0.00980769	0.529449	922	0.914928
metab_100002227	4-cholesten-3-one		Lipid	Sterol	Species.nordii	0.0148632	0.0236249	0.529423	922	0.914928
metab_100002910	1-methyl-5-imidazoleacetate		Amino Acid	Histidine Metabolism	Species.faecis	-0.0149437	0.0237537	0.52944	922	0.914928
metab_100009181	1-stearoyl-2-oleoyl-GPI (18:0/18:1)*		Lipid	Phosphatidylinositol (PI)	class.Bacilli	0.0125723	0.019984	0.529432	922	0.914928
metab_100009329	ascorbic acid 2-sulfate		Cofactors and Vitamins	Ascorbate and Aldarate Metabolism	genus.Family.XIII.UCG.001	0.00586454	0.00932212	0.529446	922	0.914928
metab_100020425	1-carboxyethylleucine	N-lactoyl leucine	Amino Acid	Leucine, Isoleucine and Valine Metabolism	Species.massiliensis.2	-0.00742997	0.0118102	0.529438	922	0.914928
metab_100021162	palmitoyl-sphingosine-phosphoethanolamine (d18:1/16:0)		Lipid	Ceramide PEs	genus.Eisenbergiella	0.00403548	0.00641473	0.529448	922	0.914928
metab_1869	2-hydroxyhippurate (salicylurate)		Xenobiotics	Benzoate Metabolism	Species.tayi	-0.0321433	0.0510927	0.529433	922	0.914928
metab_407	lysine		Amino Acid	Lysine Metabolism	Species.edouardi	0.00355466	0.00565032	0.52944	922	0.914928
metab_796	alpha-ketobutyrate		Amino Acid	Methionine, Cysteine, SAM and Taurine Metabolism	genus.Enterorhabdus	-0.00736496	0.011707	0.529442	922	0.914928
metab_800	cysteine		Amino Acid	Methionine, Cysteine, SAM and Taurine Metabolism	genus.Intestinimonas	0.0042804	0.00680403	0.529446	922	0.914928
metab_999912283	X - 12283		NA	NA	phylum.Patescibacteria	0.0138196	0.0219664	0.529428	922	0.914928
metab_999912680	X - 12680		NA	NA	order.Eubacteriales	-0.0158839	0.0252475	0.529428	922	0.914928
metab_999925420	X - 25420		NA	NA	Species.longum	0.00519381	0.00825535	0.529416	922	0.914928
metab_999925520	X - 25520		NA	NA	Species.timonensis	-0.0273007	0.0433959	0.52944	922	0.914928
metab_100009028	N-palmitoyl-sphinganine (d18:0/16:0)		Lipid	Dihydroceramides	Species.parainfluenzae	0.00948453	0.0150767	0.529453	922	0.914933
metab_100001247	octanoylcarnitine (C8)		Lipid	Fatty Acid Metabolism (Acyl Carnitine, Medium Chain)	Species.paraputrificum	-0.0131103	0.0208405	0.52946	922	0.914933
metab_100009028	N-palmitoyl-sphinganine (d18:0/16:0)		Lipid	Dihydroceramides	genus.Epulopiscium	-0.0105425	0.0167586	0.529457	922	0.914933
metab_100015737	ceramide (d18:1/17:0, d17:1/18:0)*		Lipid	Ceramides	phylum.Desulfobacterota	0.00601893	0.00956785	0.529459	922	0.914933
metab_999921471	X - 21471		NA	NA	Species.ndongoniae	0.016472	0.0261845	0.529461	922	0.914933
metab_100001296	stachydrine		Xenobiotics	Food Component/Plant	genus.Allisonella	0.0297558	0.0473027	0.529478	922	0.914934
metab_100002070	2-hydroxyglutarate		Lipid	Fatty Acid, Dicarboxylate	genus..Eubacterium..fissicatena.group	0.00781328	0.0124205	0.529469	922	0.914934
metab_100002544	4-hydroxyglutamate		Amino Acid	Glutamate Metabolism	genus.Erysipelotrichaceae.UCG.003	-0.00563115	0.00895171	0.529473	922	0.914934
metab_100020208	perfluorooctanoate (PFOA)		Xenobiotics	Chemical	Species.animalis	0.0130309	0.020715	0.529474	922	0.914934
metab_100020536	4-ethylcatechol sulfate		Xenobiotics	Benzoate Metabolism	genus.Oribacterium	-0.0209115	0.0332423	0.529469	922	0.914934
metab_999907765	X - 07765		NA	NA	genus.Erysipelotrichaceae.UCG.003	-0.00485165	0.00771264	0.529477	922	0.914934
metab_999911315	X - 11315		NA	NA	genus.Dielma	-0.0248402	0.0394879	0.529472	922	0.914934
metab_999924337	X - 24337		NA	NA	Species.vulgatus	-0.00416645	0.00662341	0.529478	922	0.914934
metab_100000015	xanthurenate		Amino Acid	Tryptophan Metabolism	family.Hydrogenoanaerobacterium	-0.0129335	0.0205609	0.529487	922	0.914936
metab_100001002	EDTA		Xenobiotics	Chemical	genus.Coriobacteriaceae.UCG.002	-0.0158908	0.025262	0.529485	922	0.914936
metab_100001740	mannitol/sorbitol		Carbohydrate	Fructose, Mannose and Galactose Metabolism	genus.Coprobacter	-0.0130469	0.0207411	0.529486	922	0.914936
metab_100002070	2-hydroxyglutarate		Lipid	Fatty Acid, Dicarboxylate	Species.vulgatus	-0.00341102	0.00542254	0.529481	922	0.914936
metab_100008957	sphingomyelin (d18:2/24:1, d18:1/24:2)*		Lipid	Sphingomyelins	genus.Eisenbergiella	-0.00565544	0.00899084	0.529496	922	0.914948
metab_376	isoleucine		Amino Acid	Leucine, Isoleucine and Valine Metabolism	family.Eubacteriaceae	0.00904271	0.014376	0.529501	922	0.914952
metab_1137	oleoyl ethanolamide		Lipid	Endocannabinoid	order.Chloroplast	-0.020412	0.032451	0.529505	922	0.914953
metab_999924949	X - 24949		NA	NA	genus.Catenibacillus	0.0130346	0.0207223	0.529503	922	0.914953
metab_100001034	indoleacetate		Amino Acid	Tryptophan Metabolism	family.Rikenellaceae	0.00855174	0.0135962	0.529525	922	0.914953
metab_100001149	3-methylcrotonylglycine		Amino Acid	Leucine, Isoleucine and Valine Metabolism	Species.faecium	0.0041787	0.0066439	0.529542	922	0.914953
metab_100001294	gamma-glutamylglycine		Peptide	Gamma-glutamyl Amino Acid	Species.piger	0.0125099	0.0198888	0.529516	922	0.914953
metab_100001334	N-acetylproline		Amino Acid	Urea cycle; Arginine and Proline Metabolism	order.Opitutales	-0.0197113	0.0313396	0.529537	922	0.914953
metab_100001755	4-vinylphenol sulfate		Xenobiotics	Benzoate Metabolism	Species.hathewayi	-0.0158593	0.0252159	0.529551	922	0.914953
metab_100002029	androstenediol (3beta,17beta) monosulfate (2)		Lipid	Androgenic Steroids	genus.Rothia	0.0318133	0.0505779	0.529513	922	0.914953
metab_100002113	cysteine sulfinic acid		Amino Acid	Methionine, Cysteine, SAM and Taurine Metabolism	genus.Caproiciproducens	0.00918969	0.0146112	0.529543	922	0.914953
metab_100002113	cysteine sulfinic acid		Amino Acid	Methionine, Cysteine, SAM and Taurine Metabolism	Species.senegalensis	-0.00851939	0.0135443	0.529511	922	0.914953
metab_100003169	isoleucylglycine		Peptide	Dipeptide	Species.obeum	0.00374336	0.00595193	0.529556	922	0.914953
metab_100010922	linoleoyl-arachidonoyl-glycerol (18:2/20:4) [1]*		Lipid	Diacylglycerol	order.Burkholderiales	0.00745751	0.0118573	0.529551	922	0.914953
metab_100015737	ceramide (d18:1/17:0, d17:1/18:0)*		Lipid	Ceramides	Species.anginosus	0.0213013	0.0338666	0.529526	922	0.914953
metab_100016069	5-dodecenoylcarnitine (C12:1)		Lipid	Fatty Acid Metabolism (Acyl Carnitine, Monounsaturated)	Species.mitsuokai	0.0145465	0.0231287	0.529551	922	0.914953
metab_100020219	3-formylindole		Xenobiotics	Food Component/Plant	family.Hungateiclostridiaceae	-0.0131299	0.0208757	0.529541	922	0.914953
metab_100020361	3-amino-2-piperidone		Amino Acid	Urea cycle; Arginine and Proline Metabolism	genus.Anaerofustis	0.0106126	0.0168733	0.529538	922	0.914953
metab_100020423	1-carboxyethylvaline	N-lactoyl valine	Amino Acid	Leucine, Isoleucine and Valine Metabolism	genus.Solobacterium	-0.00940344	0.0149515	0.529556	922	0.914953
metab_100021198	picolinoylglycine		Lipid	Fatty Acid Metabolism (Acyl Glycine)	genus.Desulfovibrio	-0.00470547	0.00748161	0.529551	922	0.914953
metab_100021711	decadienedioic acid (C10:2-DC)**		Lipid	Fatty Acid, Dicarboxylate	Species.tanakaei	-0.0302722	0.0481321	0.52955	922	0.914953
metab_100022013	tetrahydrocortisol glucuronide		Lipid	Corticosteroids	Species.ihumii	-0.0125558	0.0199626	0.529534	922	0.914953
metab_358	hypotaurine		Amino Acid	Methionine, Cysteine, SAM and Taurine Metabolism	genus.Lactobacillus	-0.00470838	0.00748633	0.529556	922	0.914953
metab_504	serotonin		Amino Acid	Tryptophan Metabolism	family.Veillonellaceae	-0.00668072	0.010622	0.529541	922	0.914953
metab_892	nonadecanoate (19:0)		Lipid	Long Chain Saturated Fatty Acid	Species.senegalensis	-0.00784459	0.0124725	0.529544	922	0.914953
metab_926	caproate (6:0)		Lipid	Medium Chain Fatty Acid	genus.Weissella	0.00741376	0.0117868	0.52952	922	0.914953
metab_999915728	X - 15728		NA	NA	Species.togonis	-0.02913	0.0463156	0.529546	922	0.914953
metab_999917654	X - 17654		NA	NA	genus.Veillonella	-0.00744938	0.0118441	0.529541	922	0.914953
metab_999917690	X - 17690		NA	NA	Species.tanakaei	0.0454203	0.0722139	0.529531	922	0.914953
metab_999925265	X - 25265		NA	NA	genus.Phocea	0.0102107	0.0162341	0.529534	922	0.914953
metab_100001510	phenol sulfate		Amino Acid	Tyrosine Metabolism	family.Selenomonadaceae	0.0121496	0.0193181	0.529561	922	0.914955
metab_272	corticosterone		Lipid	Corticosteroids	genus.UC5.1.2E3	0.0118963	0.0189154	0.52956	922	0.914955
metab_100022006	bilirubin degradation product, C17H18N2O4 (2)**		Partially Characterized Molecules	Partially Characterized Molecules	family..Clostridium..methylpentosum.group	-0.00847302	0.0134724	0.529565	922	0.914958
metab_100001055	isobutyrylcarnitine (C4)		Amino Acid	Leucine, Isoleucine and Valine Metabolism	Species.inops	-0.00690702	0.0109828	0.52958	922	0.914965
metab_100015968	carotene diol (3)		Cofactors and Vitamins	Vitamin A Metabolism	genus.Defluviitaleaceae.UCG.011	0.00766139	0.0121824	0.529581	922	0.914965
metab_100020504	sulfate of piperine metabolite C18H21NO3 (3)*		Xenobiotics	Food Component/Plant	genus.Eisenbergiella	-0.0123235	0.0195952	0.529576	922	0.914965
metab_100020823	lithocholate sulfate (1)		Lipid	Secondary Bile Acid Metabolism	genus.Merdibacter	-0.0173847	0.0276433	0.52958	922	0.914965
metab_100021666	branched-chain, straight-chain, or cyclopropyl 10:1 fatty acid (1)*		Partially Characterized Molecules	Partially Characterized Molecules	genus..Eubacterium..brachy.group	0.00908805	0.0144506	0.529573	922	0.914965
metab_999926109	X - 26109		NA	NA	genus.Granulicatella	-0.0254135	0.0404095	0.529576	922	0.914965
metab_100009130	1-oleoyl-2-docosahexaenoyl-GPC (18:1/22:6)*		Lipid	Phosphatidylcholine (PC)	Species.faecis.1	0.013983	0.022235	0.529592	922	0.914967
metab_100022041	N,N-dimethyl-pro-pro		Peptide	Modified Peptides	genus.Senegalimassilia	-0.00698935	0.011114	0.529591	922	0.914967
metab_117	homovanillate (HVA)		Amino Acid	Tyrosine Metabolism	genus..Eubacterium..siraeum.group	-0.00324689	0.00516297	0.529588	922	0.914967
metab_999912193	X - 12193		NA	NA	family.Christensenellaceae	0.00492939	0.00783838	0.52959	922	0.914967
metab_999924544	X - 24544		NA	NA	genus.Prevotella_9	0.0037575	0.00597488	0.529588	922	0.914967
metab_244	beta-alanine		Nucleotide	Pyrimidine Metabolism, Uracil containing	genus.Caproiciproducens	-0.00952205	0.0151416	0.529597	922	0.91497
metab_999912026	X - 12026		NA	NA	genus.Lachnospira	-0.00378985	0.00602648	0.529598	922	0.91497
metab_100001409	N1-methylinosine		Nucleotide	Purine Metabolism, (Hypo)Xanthine/Inosine containing	Species.togonis	-0.0103735	0.0164958	0.529604	922	0.914978
metab_100009246	2-methylserine		Amino Acid	Glycine, Serine and Threonine Metabolism	order.Peptococcales	-0.0059815	0.00951181	0.529609	922	0.914983
metab_100008991	1-palmitoyl-2-docosahexaenoyl-GPE (16:0/22:6)*		Lipid	Phosphatidylethanolamine (PE)	genus.Family.XIII.UCG.001	-0.00623983	0.00992276	0.529615	922	0.914989
metab_100002873	1-lignoceroyl-GPC (24:0)		Lipid	Lysophospholipid	genus.Caproiciproducens	-0.00907501	0.0144315	0.529619	922	0.91499
metab_999925810	X - 25810		NA	NA	Species.funiformis	-0.0117096	0.0186211	0.529619	922	0.91499
metab_100001990	taurocholenate sulfate*		Lipid	Secondary Bile Acid Metabolism	order.Actinomycetales	-0.02308	0.0367044	0.529636	922	0.91499
metab_100002528	sulfate*		Xenobiotics	Chemical	family.Eubacteriaceae	-0.00994204	0.015811	0.529637	922	0.91499
metab_100005986	sphingomyelin (d18:1/24:1, d18:2/24:0)*		Lipid	Sphingomyelins	order.Synergistales	-0.0128746	0.0204748	0.529641	922	0.91499
metab_100005986	sphingomyelin (d18:1/24:1, d18:2/24:0)*		Lipid	Sphingomyelins	genus.Klebsiella	-0.00763502	0.0121417	0.529624	922	0.91499
metab_100009272	glycosyl-N-palmitoyl-sphingosine (d18:1/16:0)		Lipid	Hexosylceramides (HCER)	Species.succinatutens	-0.00565789	0.00899768	0.529631	922	0.91499
metab_100020515	2-naphthol sulfate		Xenobiotics	Chemical	Species.massiliensis.3	-0.0132251	0.0210322	0.52964	922	0.91499
metab_100020550	deoxycholic acid glucuronide		Lipid	Secondary Bile Acid Metabolism	genus..Eubacterium..brachy.group	0.0157095	0.024983	0.529638	922	0.91499
metab_100020833	2-ketocaprylate		Amino Acid	Leucine, Isoleucine and Valine Metabolism	family.Lactobacillaceae	0.00549582	0.00874008	0.529637	922	0.91499
metab_999918922	X - 18922		NA	NA	family.Flavobacteriaceae	0.0123023	0.019564	0.529627	922	0.91499
metab_999924337	X - 24337		NA	NA	family.Barnesiellaceae	-0.00519934	0.00826851	0.529633	922	0.91499
metab_999924462	X - 24462		NA	NA	order.Lachnospirales	-0.0176477	0.028065	0.529633	922	0.91499
metab_100020515	2-naphthol sulfate		Xenobiotics	Chemical	order.Erysipelotrichales	0.0148869	0.0236755	0.529647	922	0.914993
metab_100022041	N,N-dimethyl-pro-pro		Peptide	Modified Peptides	Species.equolifaciens	0.0113955	0.0181232	0.529653	922	0.914993
metab_313	sphinganine		Lipid	Sphingolipid Synthesis	Species.excrementihominis	0.00667688	0.0106187	0.529651	922	0.914993
metab_999911880	X - 11880		NA	NA	genus.Anaerofustis	-0.0160823	0.0255767	0.52965	922	0.914993
metab_999924588	X - 24588		NA	NA	Species.filiformis	0.00947235	0.0150646	0.529652	922	0.914993
metab_100001151	butyrylglycine		Lipid	Fatty Acid Metabolism (also BCAA Metabolism)	genus.Flavonifractor	-0.00542173	0.00862274	0.52966	922	0.914999
metab_100008954	palmitoyl dihydrosphingomyelin (d18:0/16:0)*		Lipid	Dihydrosphingomyelins	genus.Lachnospiraceae.UCG.001	0.00404481	0.00643287	0.52966	922	0.914999
metab_100008904	1-stearoyl-2-oleoyl-GPC (18:0/18:1)		Lipid	Phosphatidylcholine (PC)	order.Coriobacteriales	0.00451386	0.007179	0.529669	922	0.915007
metab_980	pentadecanoate (15:0)		Lipid	Long Chain Saturated Fatty Acid	order.Opitutales	-0.0229449	0.0364923	0.529667	922	0.915007
metab_999921364	X - 21364		NA	NA	genus.Coprococcus	0.00782819	0.0124504	0.529673	922	0.915011
metab_100001405	1-methylxanthine		Xenobiotics	Xanthine Metabolism	genus.Intestinibacter	-0.00750244	0.0119325	0.529681	922	0.91502
metab_999916087	X - 16087		NA	NA	genus.Ruminiclostridium	-0.0167983	0.0267175	0.529682	922	0.91502
metab_999913695	X - 13695		NA	NA	Species.microfusus	-0.0278905	0.0443599	0.529685	922	0.915022
metab_100009272	glycosyl-N-palmitoyl-sphingosine (d18:1/16:0)		Lipid	Hexosylceramides (HCER)	order.Methanobacteriales	-0.0114779	0.0182561	0.529698	922	0.91504
metab_460	phenylalanine		Amino Acid	Phenylalanine Metabolism	family.Carnobacteriaceae	-0.0109067	0.0173478	0.5297	922	0.91504
metab_100001612	N-acetyl-aspartyl-glutamate (NAAG)		Amino Acid	Glutamate Metabolism	family.Akkermansiaceae	0.00358161	0.00569681	0.529705	922	0.915041
metab_100020241	gamma-glutamylcitrulline*		Peptide	Gamma-glutamyl Amino Acid	Species.intestinalis.1	0.00635096	0.0101017	0.529704	922	0.915041
metab_100020217	N,N,N-trimethyl-alanylproline betaine (TMAP)		Amino Acid	Urea cycle; Arginine and Proline Metabolism	Species.parasanguinis	-0.0146161	0.0232482	0.529708	922	0.915043
metab_999911372	X - 11372		NA	NA	genus.Intestinibacter	0.00442853	0.00704402	0.529711	922	0.915046
metab_100009139	1-myristoyl-2-arachidonoyl-GPC (14:0/20:4)*		Lipid	Phosphatidylcholine (PC)	genus.Prevotella_7	-0.00770557	0.0122566	0.529715	922	0.91505
metab_100009038	myristoyl dihydrosphingomyelin (d18:0/14:0)*		Lipid	Dihydrosphingomyelins	genus.Lachnospiraceae.UCG.010	-0.00454158	0.00722395	0.529718	922	0.91505
metab_100001232	5-dodecenoate (12:1n7)		Lipid	Medium Chain Fatty Acid	family.Family.XI	-0.0197781	0.0314601	0.529726	922	0.915056
metab_272	corticosterone		Lipid	Corticosteroids	family.UCG.011	0.015621	0.0248477	0.529727	922	0.915056
metab_342	glycocholate		Lipid	Primary Bile Acid Metabolism	Species.callidus	0.0134072	0.0213262	0.529725	922	0.915056
metab_999912456	X - 12456		NA	NA	Species.massiliensis.5	-0.01835	0.0291888	0.529729	922	0.915056
metab_35	S-1-pyrroline-5-carboxylate		Amino Acid	Glutamate Metabolism	genus.Bacteroides	-0.00623079	0.00991119	0.529732	922	0.915058
metab_100000282	N-acetylglutamate		Amino Acid	Glutamate Metabolism	Species.evryensis	-0.015086	0.023998	0.529748	922	0.915059
metab_100000445	theobromine		Xenobiotics	Xanthine Metabolism	order.Lachnospirales	-0.0335498	0.053369	0.529748	922	0.915059
metab_100000463	indolelactate		Amino Acid	Tryptophan Metabolism	genus.CAG.873	-0.00693819	0.0110375	0.529771	922	0.915059
metab_100000616	1-stearoyl-2-arachidonoyl-GPI (18:0/20:4)		Lipid	Phosphatidylinositol (PI)	genus.Agathobacter	-0.00555354	0.00883408	0.52974	922	0.915059
metab_100001167	pro-hydroxy-pro		Amino Acid	Urea cycle; Arginine and Proline Metabolism	Species.longum	0.00479615	0.00762981	0.529768	922	0.915059
metab_100001232	5-dodecenoate (12:1n7)		Lipid	Medium Chain Fatty Acid	family.Hungateiclostridiaceae	0.0186092	0.0296027	0.529751	922	0.915059
metab_100001293	N-acetylhistidine		Amino Acid	Histidine Metabolism	Species.edouardi	-0.00374742	0.00596138	0.529762	922	0.915059
metab_100001392	laurylcarnitine (C12)		Lipid	Fatty Acid Metabolism (Acyl Carnitine, Medium Chain)	family.Peptococcaceae	0.00689422	0.010967	0.529751	922	0.915059
metab_100002106	sphingomyelin (d18:1/18:1, d18:2/18:0)		Lipid	Sphingomyelins	genus.Ruminiclostridium	-0.00909156	0.0144625	0.529752	922	0.915059
metab_100003000	1-(1-enyl-palmitoyl)-GPE (P-16:0)*		Lipid	Lysoplasmalogen	genus.Phocea	-0.010222	0.0162615	0.529771	922	0.915059
metab_100005373	fructosyllysine		Amino Acid	Lysine Metabolism	genus.Prevotella_7	0.00525782	0.00836432	0.529772	922	0.915059
metab_100006295	sphingomyelin (d18:1/22:1, d18:2/22:0, d16:1/24:1)*		Lipid	Sphingomyelins	family.Oxalobacteraceae	-0.00794227	0.0126346	0.529763	922	0.915059
metab_100009139	1-myristoyl-2-arachidonoyl-GPC (14:0/20:4)*		Lipid	Phosphatidylcholine (PC)	genus.Lachnospiraceae.UCG.010	0.00578511	0.00920271	0.529752	922	0.915059
metab_100010955	perfluorooctanesulfonate (PFOS)		Xenobiotics	Chemical	Species.salivarius	-0.016219	0.0258002	0.529747	922	0.915059
metab_100020219	3-formylindole		Xenobiotics	Food Component/Plant	family.Oxalobacteraceae	-0.00873512	0.0138954	0.529751	922	0.915059
metab_339	glutarate (C5-DC)		Lipid	Fatty Acid, Dicarboxylate	genus.Hafnia.Obesumbacterium	0.0210459	0.0334797	0.529761	922	0.915059
metab_452	palmitoleate (16:1n7)		Lipid	Long Chain Monounsaturated Fatty Acid	genus.Enterococcus	0.0117075	0.0186247	0.529772	922	0.915059
metab_922	N-stearoyl-sphinganine (d18:0/18:0)*		Lipid	Dihydroceramides	Species.microfusus	-0.0262064	0.0416884	0.529755	922	0.915059
metab_999911787	X - 11787		NA	NA	genus.Dialister	-0.00210832	0.00335397	0.52977	922	0.915059
metab_999924546	X - 24546		NA	NA	genus.Bacteroides	0.0122824	0.0195392	0.529772	922	0.915059
metab_1053	3-ureidopropionate		Nucleotide	Pyrimidine Metabolism, Uracil containing	genus.Lachnospira	-0.00365955	0.00582183	0.529778	922	0.915063
metab_999921353	X - 21353		NA	NA	Species.lenta	0.0101661	0.0161729	0.529778	922	0.915063
metab_100000007	carnitine		Lipid	Carnitine Metabolism	phylum.Actinobacteriota	0.00503424	0.00801103	0.529895	922	0.915064
metab_100000708	isovalerate (i5:0)		Amino Acid	Leucine, Isoleucine and Valine Metabolism	Species.jalaludinii	-0.00697813	0.0111023	0.52982	922	0.915064
metab_100000802	acetylcarnitine (C2)		Lipid	Fatty Acid Metabolism (Acyl Carnitine, Short Chain)	order.Micrococcales	-0.0166367	0.0264705	0.52984	922	0.915064
metab_100000882	3-hydroxymyristate		Lipid	Fatty Acid, Monohydroxy	family.Bifidobacteriaceae	-0.00523525	0.00833145	0.529922	922	0.915064
metab_100001108	3-methylxanthine		Xenobiotics	Xanthine Metabolism	order.Izemoplasmatales	-0.0206858	0.0329211	0.529939	922	0.915064
metab_100001256	N-acetylphenylalanine		Amino Acid	Phenylalanine Metabolism	genus.Roseburia	-0.00657243	0.0104583	0.529874	922	0.915064
metab_100001313	gamma-glutamylmethionine		Peptide	Gamma-glutamyl Amino Acid	family.Lachnospiraceae	-0.015431	0.0245488	0.529783	922	0.915064
metab_100001405	1-methylxanthine		Xenobiotics	Xanthine Metabolism	family.Marinifilaceae	0.0111518	0.0177479	0.529939	922	0.915064
metab_100001502	gamma-glutamyl-2-aminobutyrate		Peptide	Gamma-glutamyl Amino Acid	family.vadinBE97	0.0154925	0.0246531	0.529889	922	0.915064
metab_100001541	2-hydroxy-3-methylvalerate		Amino Acid	Leucine, Isoleucine and Valine Metabolism	order.Bifidobacteriales	0.00492289	0.00783269	0.529834	922	0.915064
metab_100001550	homostachydrine*		Xenobiotics	Food Component/Plant	order.Clostridia.vadinBB60.group	0.0101404	0.0161353	0.529863	922	0.915064
metab_100001604	hydroquinone sulfate		Xenobiotics	Drug - Topical Agents	Species.hathewayi	-0.0143396	0.0228179	0.52988	922	0.915064
metab_100001731	indoleacetylglutamine		Amino Acid	Tryptophan Metabolism	Species.mayombei	0.0275365	0.0438115	0.529822	922	0.915064
metab_100001767	pyrraline		Xenobiotics	Food Component/Plant	genus.Frisingicoccus	0.0109245	0.0173798	0.529788	922	0.915064
metab_100001856	1-stearoyl-2-oleoyl-GPE (18:0/18:1)		Lipid	Phosphatidylethanolamine (PE)	genus.Streptococcus	0.00546264	0.00869185	0.529852	922	0.915064
metab_100001882	glycosyl-N-stearoyl-sphingosine (d18:1/18:0)		Lipid	Hexosylceramides (HCER)	phylum.Verrucomicrobiota	0.00404017	0.00642968	0.529928	922	0.915064
metab_100001948	succinylcarnitine (C4-DC)		Energy	TCA Cycle	genus.Pygmaiobacter	0.0143551	0.0228418	0.529864	922	0.915064
metab_100002028	androstenediol (3beta,17beta) monosulfate (1)		Lipid	Androgenic Steroids	genus.Lactiplantibacillus	-0.0230299	0.0366381	0.529787	922	0.915064
metab_100002126	16a-hydroxy DHEA 3-sulfate		Lipid	Androgenic Steroids	genus.Lachnospiraceae.UCG.009	-0.0215107	0.0342309	0.529903	922	0.915064
metab_100002613	pantoate		Cofactors and Vitamins	Pantothenate and CoA Metabolism	order.Synergistales	-0.0133316	0.0212117	0.529838	922	0.915064
metab_100002873	1-lignoceroyl-GPC (24:0)		Lipid	Lysophospholipid	genus.Dialister	0.00294903	0.0046917	0.529797	922	0.915064
metab_100002873	1-lignoceroyl-GPC (24:0)		Lipid	Lysophospholipid	Species.mitsuokai	0.00747224	0.0118882	0.529809	922	0.915064
metab_100002875	1-(1-enyl-palmitoyl)-GPC (P-16:0)*		Lipid	Lysoplasmalogen	Species.paraputrificum	-0.0104339	0.016603	0.529881	922	0.915064
metab_100003119	N-oleoyltaurine		Lipid	Endocannabinoid	Species.intestinalis.1	0.00733396	0.0116712	0.529914	922	0.915064
metab_100003641	valylglycine		Peptide	Dipeptide	Species.succinatiphilus	0.01522	0.0242169	0.529846	922	0.915064
metab_100004299	N-acetyl-1-methylhistidine*		Amino Acid	Histidine Metabolism	family.vadinBE97	-0.0311541	0.0495687	0.529836	922	0.915064
metab_100004329	sphingomyelin (d18:2/16:0, d18:1/16:1)*		Lipid	Sphingomyelins	genus.GCA.900066755	-0.0133848	0.0213012	0.529931	922	0.915064
metab_100005383	N-methylpipecolate		Xenobiotics	Bacterial/Fungal	genus.Rikenella	0.0354179	0.0563625	0.529906	922	0.915064
metab_100006641	glycochenodeoxycholate 3-sulfate		Lipid	Primary Bile Acid Metabolism	genus.Frisingicoccus	-0.015045	0.0239431	0.529927	922	0.915064
metab_100008904	1-stearoyl-2-oleoyl-GPC (18:0/18:1)		Lipid	Phosphatidylcholine (PC)	genus..Eubacterium..ruminantium.group	-0.00320235	0.00509514	0.52983	922	0.915064
metab_100008916	1-stearoyl-2-docosahexaenoyl-GPC (18:0/22:6)		Lipid	Phosphatidylcholine (PC)	genus.GCA.900066575	0.00518687	0.0082537	0.529884	922	0.915064
metab_100008928	2-hydroxybutyrate/2-hydroxyisobutyrate		Amino Acid	Glutathione Metabolism	Species.merdae	-0.0042695	0.00679364	0.529867	922	0.915064
metab_100008955	tricosanoyl sphingomyelin (d18:1/23:0)*		Lipid	Sphingomyelins	Species.ndongoniae	0.0111323	0.0177115	0.529816	922	0.915064
metab_100008980	1-stearoyl-2-linoleoyl-GPC (18:0/18:2)*		Lipid	Phosphatidylcholine (PC)	genus.Shuttleworthia	-0.00314943	0.00501185	0.529906	922	0.915064
metab_100009026	behenoyl dihydrosphingomyelin (d18:0/22:0)*		Lipid	Dihydrosphingomyelins	genus.Escherichia.Shigella	-0.00359263	0.00571576	0.529807	922	0.915064
metab_100009227	1-linoleoyl-GPG (18:2)*		Lipid	Lysophospholipid	order.Lachnospirales	-0.0155637	0.0247621	0.529818	922	0.915064
metab_100010850	4-hydroxyphenylacetylglutamine		Peptide	Acetylated Peptides	genus.Oxalobacter	-0.0111556	0.0177495	0.529835	922	0.915064
metab_100010901	gamma-glutamyl-alpha-lysine		Peptide	Gamma-glutamyl Amino Acid	genus.Sanguibacteroides	-0.0191407	0.0304585	0.52989	922	0.915064
metab_100010936	oleoyl-arachidonoyl-glycerol (18:1/20:4) [1]*		Lipid	Diacylglycerol	genus.Coriobacteriaceae.UCG.002	-0.0199464	0.0317344	0.529811	922	0.915064
metab_100015618	palmitoyl-docosahexaenoyl-glycerol (16:0/22:6) [1]*		Lipid	Diacylglycerol	genus.Gordonibacter	0.0184361	0.0293401	0.52993	922	0.915064
metab_100015735	ceramide (d18:1/14:0, d16:1/16:0)*		Lipid	Ceramides	class.Verrucomicrobiae	0.00476926	0.00758875	0.529861	922	0.915064
metab_100015735	ceramide (d18:1/14:0, d16:1/16:0)*		Lipid	Ceramides	Species.pectinilyticus	-0.00687001	0.0109305	0.529826	922	0.915064
metab_100015744	ceramide (d18:2/24:1, d18:1/24:2)*		Lipid	Ceramides	order.Lachnospirales	-0.0163411	0.0260008	0.529849	922	0.915064
metab_100015745	glycosyl ceramide (d18:2/24:1, d18:1/24:2)*		Lipid	Hexosylceramides (HCER)	Species.splanchnicus	-0.00495956	0.00789234	0.529903	922	0.915064
metab_100015838	eicosenoylcarnitine (C20:1)*		Lipid	Fatty Acid Metabolism (Acyl Carnitine, Monounsaturated)	genus.Lacticaseibacillus	0.00934677	0.0148736	0.529894	922	0.915064
metab_100015840	dihomo-linolenoylcarnitine (C20:3n3 or 6)*		Lipid	Fatty Acid Metabolism (Acyl Carnitine, Polyunsaturated)	Species.rubiinfantis	0.0119634	0.0190378	0.529901	922	0.915064
metab_100015966	carotene diol (1)		Cofactors and Vitamins	Vitamin A Metabolism	genus.Oxalobacter	0.0100994	0.0160673	0.529795	922	0.915064
metab_100019892	2-hydroxyarachidate*		Lipid	Fatty Acid, Monohydroxy	Species.eutactus	0.00278862	0.00443801	0.529937	922	0.915064
metab_100019982	octadecadienedioate (C18:2-DC)*		Lipid	Fatty Acid, Dicarboxylate	Species.bacterium	-0.0075627	0.0120359	0.529938	922	0.915064
metab_100019982	octadecadienedioate (C18:2-DC)*		Lipid	Fatty Acid, Dicarboxylate	Species.distasonis	0.00847563	0.0134855	0.529838	922	0.915064
metab_100020377	ethyl beta-glucopyranoside		Xenobiotics	Food Component/Plant	Species.massiliensis.2	-0.0203239	0.0323398	0.529873	922	0.915064
metab_100020541	11beta-hydroxyandrosterone glucuronide		Lipid	Androgenic Steroids	order.Bacteroidales	-0.0113158	0.018008	0.529919	922	0.915064
metab_100021208	4-vinylcatechol sulfate		Xenobiotics	Benzoate Metabolism	Species.anginosus	0.0478912	0.0762149	0.529923	922	0.915064
metab_100021363	vanillic acid glycine		Xenobiotics	Food Component/Plant	class.Synergistia	0.0217085	0.0345451	0.529897	922	0.915064
metab_100021467	pentose acid*		Partially Characterized Molecules	Partially Characterized Molecules	genus.Cloacibacillus	-0.020473	0.0325747	0.529841	922	0.915064
metab_100021839	2-methoxyhydroquinone sulfate (1)		Xenobiotics	Benzoate Metabolism	genus..Clostridium..innocuum.group	0.0210991	0.0335692	0.529821	922	0.915064
metab_100022127	tetrahydrocortisone glucuronide (5)		Lipid	Corticosteroids	Species.merdae	0.00485653	0.0077265	0.529801	922	0.915064
metab_1004	xanthine		Nucleotide	Purine Metabolism, (Hypo)Xanthine/Inosine containing	genus.DTU089	-0.00567947	0.00903569	0.529799	922	0.915064
metab_1082	N-acetylleucine		Amino Acid	Leucine, Isoleucine and Valine Metabolism	Species.massiliensis.6	0.0153217	0.0243825	0.52991	922	0.915064
metab_1094	thyroxine		Amino Acid	Tyrosine Metabolism	Species.pamelaeae	-0.0112136	0.017844	0.529887	922	0.915064
metab_1137	oleoyl ethanolamide		Lipid	Endocannabinoid	Species.splanchnicus	0.00525702	0.00836345	0.529792	922	0.915064
metab_1242	N1-methyladenosine		Nucleotide	Purine Metabolism, Adenine containing	genus.Lachnospiraceae.NK4A136.group	0.00460224	0.00732363	0.529897	922	0.915064
metab_1518	N-palmitoyl-sphingosine (d18:1/16:0)		Lipid	Ceramides	order.Saccharimonadales	-0.00777598	0.0123733	0.529872	922	0.915064
metab_1539	1-palmitoyl-2-oleoyl-GPC (16:0/18:1)		Lipid	Phosphatidylcholine (PC)	Species.mitsuokai	-0.00573628	0.0091286	0.529913	922	0.915064
metab_229	arachidonate (20:4n6)		Lipid	Long Chain Polyunsaturated Fatty Acid (n3 and n6)	family.Victivallaceae	0.0180777	0.0287702	0.529937	922	0.915064
metab_310	cystathionine		Amino Acid	Methionine, Cysteine, SAM and Taurine Metabolism	Species.hominis	-0.0063006	0.0100248	0.529838	922	0.915064
metab_35	S-1-pyrroline-5-carboxylate		Amino Acid	Glutamate Metabolism	Species.massiliensis.6	-0.0154075	0.0245167	0.52987	922	0.915064
metab_424	palmitate (16:0)		Lipid	Long Chain Saturated Fatty Acid	Species.obeum	-0.00605222	0.0096298	0.529846	922	0.915064
metab_452	palmitoleate (16:1n7)		Lipid	Long Chain Monounsaturated Fatty Acid	genus..Ruminococcus..torques.group	0.0123732	0.0196915	0.529936	922	0.915064
metab_55	1-methylnicotinamide		Cofactors and Vitamins	Nicotinate and Nicotinamide Metabolism	family.Veillonellaceae	0.00455399	0.00724614	0.529857	922	0.915064
metab_999907765	X - 07765		NA	NA	genus.Bilophila	-0.00742183	0.0118099	0.529877	922	0.915064
metab_999911372	X - 11372		NA	NA	family.Hydrogenoanaerobacterium	0.014346	0.0228287	0.529888	922	0.915064
metab_999912112	X - 12112		NA	NA	Species.angulatum	-0.0311695	0.0495885	0.529797	922	0.915064
metab_999912117	X - 12117		NA	NA	genus.Lactococcus	0.00929922	0.014797	0.52987	922	0.915064
metab_999912462	X - 12462		NA	NA	family.Bifidobacteriaceae	-0.00448816	0.00714204	0.529894	922	0.915064
metab_999913844	X - 13844		NA	NA	Species.fairfieldensis	-0.0429951	0.0684165	0.529883	922	0.915064
metab_999919141	X - 19141		NA	NA	family.Selenomonadaceae	-0.010566	0.0168144	0.529907	922	0.915064
metab_999921319	X - 21319		NA	NA	genus.Butyricimonas	0.00819618	0.0130428	0.529899	922	0.915064
metab_999921796	X - 21796		NA	NA	family.UCG.010	0.00368317	0.00586153	0.529928	922	0.915064
metab_999921834	X - 21834		NA	NA	genus.NK4A214.group	0.0101086	0.0160839	0.529843	922	0.915064
metab_999924473	X - 24473		NA	NA	family.Oscillospiraceae	-0.0173399	0.0275863	0.529792	922	0.915064
metab_100000282	N-acetylglutamate		Amino Acid	Glutamate Metabolism	Species.thetaiotaomicron	-0.00381432	0.00607045	0.529941	922	0.915064
metab_100020259	glutamine conjugate of C7H12O2*		Partially Characterized Molecules	Partially Characterized Molecules	genus.Lachnospiraceae.UCG.009	-0.0234931	0.0373893	0.529944	922	0.915065
metab_132	3-phosphoglycerate		Carbohydrate	Glycolysis, Gluconeogenesis, and Pyruvate Metabolism	family.Hungateiclostridiaceae	0.0142648	0.0227029	0.529953	922	0.915073
metab_452	palmitoleate (16:1n7)		Lipid	Long Chain Monounsaturated Fatty Acid	family.Defluviitaleaceae	0.0113519	0.0180669	0.529951	922	0.915073
metab_100006262	4-methoxyphenol sulfate		Amino Acid	Tyrosine Metabolism	genus.Rikenella	-0.0274272	0.0436517	0.529956	922	0.915075
metab_100001320	erythronate*		Carbohydrate	Aminosugar Metabolism	genus.Butyricimonas	0.00502134	0.00799199	0.529971	922	0.915078
metab_100002254	stearoyl ethanolamide		Lipid	Endocannabinoid	order.Victivallales	0.00821982	0.0130826	0.529969	922	0.915078
metab_100002458	3-methylglutaconate		Amino Acid	Leucine, Isoleucine and Valine Metabolism	Species.stercoris	-0.00598729	0.00952934	0.529968	922	0.915078
metab_100002458	3-methylglutaconate		Amino Acid	Leucine, Isoleucine and Valine Metabolism	Species.dentium	0.0150924	0.0240213	0.529972	922	0.915078
metab_100003892	lanthionine		Amino Acid	Methionine, Cysteine, SAM and Taurine Metabolism	genus.Coprobacter	-0.00888264	0.0141377	0.529974	922	0.915078
metab_100015836	ximenoylcarnitine (C26:1)*		Lipid	Fatty Acid Metabolism (Acyl Carnitine, Monounsaturated)	genus.Lachnospira	-0.0040154	0.00639081	0.529963	922	0.915078
metab_100020421	1-carboxyethyltyrosine	N-lactoyl tyrosine	Amino Acid	Tyrosine Metabolism	genus.Succiniclasticum	-0.00829869	0.0132082	0.529969	922	0.915078
metab_999912680	X - 12680		NA	NA	genus..Bacteroides..pectinophilus.group	-0.0145445	0.023149	0.529969	922	0.915078
metab_100009131	1-linoleoyl-2-arachidonoyl-GPC (18:2/20:4n6)*		Lipid	Phosphatidylcholine (PC)	order.Bacteroidales	0.00769341	0.0122453	0.529986	922	0.915093
metab_1547	N-stearoyl-sphingosine (d18:1/18:0)*		Lipid	Ceramides	genus.UCG.003	-0.00493865	0.00786064	0.529985	922	0.915093
metab_100015791	sphingomyelin (d18:2/23:1)*		Lipid	Sphingomyelins	order.Pseudomonadales	-0.0144298	0.0229675	0.529989	922	0.915095
metab_1539	1-palmitoyl-2-oleoyl-GPC (16:0/18:1)		Lipid	Phosphatidylcholine (PC)	genus.Defluviitaleaceae.UCG.011	0.00402789	0.00641117	0.529994	922	0.9151
metab_100002018	5alpha-androstan-3alpha,17beta-diol monosulfate (1)		Lipid	Androgenic Steroids	Species.bouchesdurhonensis	0.024506	0.039007	0.530004	922	0.915107
metab_1023	sarcosine		Amino Acid	Glycine, Serine and Threonine Metabolism	Species.senegalensis	0.00962207	0.0153157	0.530003	922	0.915107
metab_480	proline		Amino Acid	Urea cycle; Arginine and Proline Metabolism	family.Coriobacteriaceae	-0.00408762	0.00650635	0.530001	922	0.915107
metab_100000437	theophylline		Xenobiotics	Xanthine Metabolism	Species.animalis	-0.0208541	0.0331949	0.530014	922	0.915107
metab_100001810	dimethylarginine (SDMA + ADMA)		Amino Acid	Urea cycle; Arginine and Proline Metabolism	genus.Lachnospiraceae.AC2044.group	0.00474307	0.00754994	0.530017	922	0.915107
metab_100002911	glycoursodeoxycholate		Lipid	Secondary Bile Acid Metabolism	genus.Peptococcus	-0.0135194	0.0215195	0.53001	922	0.915107
metab_100008956	sphingomyelin (d18:2/23:0, d18:1/23:1, d17:1/24:1)*		Lipid	Sphingomyelins	class.Desulfovibrionia	-0.00506417	0.00806092	0.53001	922	0.915107
metab_100008991	1-palmitoyl-2-docosahexaenoyl-GPE (16:0/22:6)*		Lipid	Phosphatidylethanolamine (PE)	Species.nordii	-0.0220904	0.0351632	0.530018	922	0.915107
metab_100019892	2-hydroxyarachidate*		Lipid	Fatty Acid, Monohydroxy	Species.faecis	-0.00510603	0.00812755	0.530009	922	0.915107
metab_536	2'-deoxyuridine		Nucleotide	Pyrimidine Metabolism, Uracil containing	genus.Epulopiscium	0.0089355	0.0142233	0.530016	922	0.915107
metab_100001006	N-acetylglycine		Amino Acid	Glycine, Serine and Threonine Metabolism	genus.Lactobacillus	0.00576065	0.00916996	0.530028	922	0.915118
metab_100005383	N-methylpipecolate		Xenobiotics	Bacterial/Fungal	class.Cyanobacteriia	0.0364242	0.057981	0.530028	922	0.915118
metab_100001251	decanoylcarnitine (C10)		Lipid	Fatty Acid Metabolism (Acyl Carnitine, Medium Chain)	Species.mutans	0.0114868	0.0182855	0.530041	922	0.91512
metab_100001267	piperine		Xenobiotics	Food Component/Plant	genus.Allisonella	0.0278234	0.0442906	0.530034	922	0.91512
metab_100002167	12-HETE		Lipid	Eicosanoid	order.Bacteroidales	0.0067057	0.0106746	0.530041	922	0.91512
metab_100016038	(N(1) + N(8))-acetylspermidine		Amino Acid	Polyamine Metabolism	Species.jalaludinii	0.00785387	0.0125023	0.530038	922	0.91512
metab_891	margarate (17:0)		Lipid	Long Chain Saturated Fatty Acid	family.Victivallaceae	0.0142413	0.0226703	0.530039	922	0.91512
metab_999922776	X - 22776		NA	NA	genus.Alloprevotella	0.00402509	0.00640737	0.530036	922	0.91512
metab_100001198	myristoleate (14:1n5)		Lipid	Long Chain Monounsaturated Fatty Acid	Species.pamelaeae	0.0201737	0.032115	0.530054	922	0.915136
metab_999925419	X - 25419		NA	NA	genus.Alloprevotella	0.0137121	0.0218287	0.530055	922	0.915136
metab_100001334	N-acetylproline		Amino Acid	Urea cycle; Arginine and Proline Metabolism	order.Rhodospirillales	0.00528999	0.00842142	0.530061	922	0.91514
metab_566	valine		Amino Acid	Leucine, Isoleucine and Valine Metabolism	genus.Catenibacterium	0.00391147	0.00622686	0.53006	922	0.91514
metab_100002026	androstenediol (3alpha, 17alpha) monosulfate (2)		Lipid	Androgenic Steroids	genus.Lachnospira	0.0061087	0.0097249	0.530067	922	0.91514
metab_572	glucose		Carbohydrate	Glycolysis, Gluconeogenesis, and Pyruvate Metabolism	Species.champanellensis	-0.00408487	0.00650302	0.530067	922	0.91514
metab_999913728	X - 13728		NA	NA	order.Actinomycetales	-0.0273169	0.0434878	0.530066	922	0.91514
metab_100004111	4-methylcatechol sulfate		Xenobiotics	Benzoate Metabolism	genus..Eubacterium..brachy.group	-0.0142802	0.022734	0.530072	922	0.91514
metab_100006171	eugenol sulfate		Xenobiotics	Food Component/Plant	genus.Oribacterium	0.0268922	0.042813	0.530079	922	0.91514
metab_100020004	3-carboxy-4-methyl-5-pentyl-2-furanpropionate (3-CMPFP)**		Lipid	Fatty Acid, Dicarboxylate	genus..Eubacterium..brachy.group	-0.00769324	0.0122479	0.530082	922	0.91514
metab_158	5,6-dihydrothymine		Nucleotide	Pyrimidine Metabolism, Thymine containing	genus.Tyzzerella	0.00360093	0.0057327	0.530074	922	0.91514
metab_207	adenosine 3',5'-cyclic monophosphate (cAMP)		Nucleotide	Purine Metabolism, Adenine containing	Species.dentium	0.00686018	0.0109217	0.530083	922	0.91514
metab_999912101	X - 12101		NA	NA	Species.fermentans	-0.0131736	0.020973	0.530084	922	0.91514
metab_999921319	X - 21319		NA	NA	family.Pasteurellaceae	0.0095148	0.015148	0.530085	922	0.91514
metab_999921796	X - 21796		NA	NA	genus.Lactobacillus	0.00383632	0.00610757	0.530083	922	0.91514
metab_999922509	X - 22509		NA	NA	genus.Haemophilus	-0.0141379	0.0225079	0.530078	922	0.91514
metab_100020259	glutamine conjugate of C7H12O2*		Partially Characterized Molecules	Partially Characterized Molecules	Species.formicigenerans	0.0111294	0.0177186	0.530087	922	0.91514
metab_100000265	kynurenine		Amino Acid	Tryptophan Metabolism	phylum.Actinobacteriota	0.00536839	0.00854713	0.530104	922	0.915145
metab_100001257	N-acetylasparagine		Amino Acid	Alanine and Aspartate Metabolism	genus.Mogibacterium	0.0113091	0.0180051	0.530097	922	0.915145
metab_100001263	1-palmitoyl-GPC (16:0)		Lipid	Lysophospholipid	genus.Rikenella	-0.0136093	0.0216671	0.530093	922	0.915145
metab_100004089	2-hydroxydecanoate		Lipid	Fatty Acid, Monohydroxy	phylum.Euryarchaeota	-0.0120011	0.0191069	0.530099	922	0.915145
metab_100005998	octadecanedioylcarnitine (C18-DC)*		Lipid	Fatty Acid Metabolism (Acyl Carnitine, Dicarboxylate)	family.Methanobacteriaceae	-0.0123363	0.019641	0.530106	922	0.915145
metab_100006129	vanillactate		Amino Acid	Tyrosine Metabolism	Species.magna	0.0185628	0.0295544	0.530107	922	0.915145
metab_1143	butyrate/isobutyrate (4:0)		Lipid	Short Chain Fatty Acid	family.Methanobacteriaceae	-0.00914318	0.014557	0.530102	922	0.915145
metab_1231	dihomo-linoleate (20:2n6)		Lipid	Long Chain Polyunsaturated Fatty Acid (n3 and n6)	genus.Dorea	-0.00919854	0.0146452	0.530105	922	0.915145
metab_999917367	X - 17367		NA	NA	Species.inops	0.00967052	0.0153967	0.530107	922	0.915145
metab_100000406	ribitol		Carbohydrate	Pentose Metabolism	family.Ruminococcaceae	0.0143682	0.0228797	0.530173	922	0.915146
metab_100000453	paraxanthine		Xenobiotics	Xanthine Metabolism	Species.tayi	0.0198433	0.0315963	0.530147	922	0.915146
metab_100001198	myristoleate (14:1n5)		Lipid	Long Chain Monounsaturated Fatty Acid	genus.Succiniclasticum	0.0116506	0.0185527	0.530182	922	0.915146
metab_100001256	N-acetylphenylalanine		Amino Acid	Phenylalanine Metabolism	class.Coriobacteriia	0.00452737	0.0072097	0.530194	922	0.915146
metab_100001404	indolebutyrate		Amino Acid	Tryptophan Metabolism	Species.massiliensis.2	-0.00872465	0.013893	0.530173	922	0.915146
metab_100001404	indolebutyrate		Amino Acid	Tryptophan Metabolism	Species.disporicum	0.00950512	0.0151363	0.530185	922	0.915146
metab_100001409	N1-methylinosine		Nucleotide	Purine Metabolism, (Hypo)Xanthine/Inosine containing	family.Eggerthellaceae	-0.0044323	0.00705837	0.530198	922	0.915146
metab_100001501	oleoylcarnitine (C18:1)		Lipid	Fatty Acid Metabolism (Acyl Carnitine, Monounsaturated)	Species.copri	0.00466429	0.00742633	0.530116	922	0.915146
metab_100001541	2-hydroxy-3-methylvalerate		Amino Acid	Leucine, Isoleucine and Valine Metabolism	order.Pseudomonadales	0.0163293	0.0260002	0.530134	922	0.915146
metab_100001551	1-arachidonoyl-GPC (20:4n6)*		Lipid	Lysophospholipid	Species.succinatutens	0.00654259	0.0104175	0.530139	922	0.915146
metab_100001612	N-acetyl-aspartyl-glutamate (NAAG)		Amino Acid	Glutamate Metabolism	genus.UCG.003	-0.00369342	0.0058808	0.530135	922	0.915146
metab_100001731	indoleacetylglutamine		Amino Acid	Tryptophan Metabolism	genus.Caproiciproducens	-0.0180967	0.0288177	0.530184	922	0.915146
metab_100002167	12-HETE		Lipid	Eicosanoid	genus.Pseudomonas	-0.0100771	0.0160462	0.530163	922	0.915146
metab_100002417	2,3-dihydroxyisovalerate		Xenobiotics	Food Component/Plant	genus.Agathobacter	-0.0162708	0.0259111	0.5302	922	0.915146
metab_100003686	N-palmitoylglycine		Lipid	Fatty Acid Metabolism (Acyl Glycine)	genus.Finegoldia	-0.0157481	0.0250749	0.530138	922	0.915146
metab_100004110	3-methyl catechol sulfate (2)		Xenobiotics	Benzoate Metabolism	family.Ruminococcaceae	0.0331306	0.0527507	0.530126	922	0.915146
metab_100005383	N-methylpipecolate		Xenobiotics	Bacterial/Fungal	Species.anginosus	0.0395427	0.0629707	0.530195	922	0.915146
metab_100005864	methyl glucopyranoside (alpha + beta)		Xenobiotics	Food Component/Plant	order.Veillonellales.Selenomonadales	0.00790374	0.0125865	0.530194	922	0.915146
metab_100006171	eugenol sulfate		Xenobiotics	Food Component/Plant	class.Lentisphaeria	-0.0339116	0.054004	0.530201	922	0.915146
metab_100006282	umbelliferone sulfate		Xenobiotics	Food Component/Plant	genus.Lachnospiraceae.FCS020.group	0.0114963	0.0183074	0.530191	922	0.915146
metab_100006378	N-acetylkynurenine (2)		Amino Acid	Tryptophan Metabolism	order.Enterobacterales	-0.00484209	0.00770939	0.530115	922	0.915146
metab_100006614	adipoylcarnitine (C6-DC)		Lipid	Fatty Acid Metabolism (Acyl Carnitine, Dicarboxylate)	Species.fermentans	-0.0128478	0.0204569	0.530138	922	0.915146
metab_100009219	1-oleoyl-2-arachidonoyl-GPE (18:1/20:4)*		Lipid	Phosphatidylethanolamine (PE)	genus.Lachnospiraceae.AC2044.group	-0.00629282	0.0100209	0.530184	922	0.915146
metab_100010922	linoleoyl-arachidonoyl-glycerol (18:2/20:4) [1]*		Lipid	Diacylglycerol	genus.Actinomyces	-0.0215923	0.034382	0.530158	922	0.915146
metab_100015731	N-palmitoyl-heptadecasphingosine (d17:1/16:0)*		Lipid	Ceramides	Species.vulgatus	-0.00372461	0.00593032	0.530125	922	0.915146
metab_100015965	ethyl alpha-glucopyranoside		Xenobiotics	Food Component/Plant	genus.UCG.007	0.021233	0.0338061	0.530112	922	0.915146
metab_100015965	ethyl alpha-glucopyranoside		Xenobiotics	Food Component/Plant	genus.Succinivibrio	0.0373745	0.0595117	0.530153	922	0.915146
metab_100020254	glycine conjugate of C10H14O2 (1)*		Partially Characterized Molecules	Partially Characterized Molecules	genus.Epulopiscium	-0.0170985	0.0272292	0.530201	922	0.915146
metab_100020259	glutamine conjugate of C7H12O2*		Partially Characterized Molecules	Partially Characterized Molecules	class.Desulfovibrionia	0.0104292	0.0166062	0.530146	922	0.915146
metab_100020360	8-methoxykynurenate		Amino Acid	Tryptophan Metabolism	genus.CAG.56	-0.00464204	0.00739106	0.530125	922	0.915146
metab_100021331	metabolonic lactone sulfate		Partially Characterized Molecules	Partially Characterized Molecules	Species.formigenes	-0.0224744	0.0357896	0.530193	922	0.915146
metab_1052	glycerate		Carbohydrate	Glycolysis, Gluconeogenesis, and Pyruvate Metabolism	Species.succinatiphilus	-0.0168179	0.0267813	0.530183	922	0.915146
metab_1114	3-aminoisobutyrate		Nucleotide	Pyrimidine Metabolism, Thymine containing	phylum.Bacteroidota	0.0107247	0.0170769	0.53015	922	0.915146
metab_297	sphingosine		Lipid	Sphingosines	family.Saccharimonadaceae	0.00982386	0.0156411	0.530113	922	0.915146
metab_340	glycine		Amino Acid	Glycine, Serine and Threonine Metabolism	Species.anaerobia	0.00812894	0.0129452	0.530198	922	0.915146
metab_536	2'-deoxyuridine		Nucleotide	Pyrimidine Metabolism, Uracil containing	family.vadinBE97	0.0144016	0.02293	0.53012	922	0.915146
metab_893	arachidate (20:0)		Lipid	Long Chain Saturated Fatty Acid	family.Lactobacillaceae	-0.0034291	0.00546064	0.530188	922	0.915146
metab_926	caproate (6:0)		Lipid	Medium Chain Fatty Acid	genus.Citrobacter	-0.00694708	0.0110615	0.53014	922	0.915146
metab_999911632	X - 11632		NA	NA	genus.Pygmaiobacter	-0.0104624	0.0166604	0.53018	922	0.915146
metab_999912111	X - 12111		NA	NA	Species.fairfieldensis	0.0491669	0.0782927	0.530173	922	0.915146
metab_999912812	X - 12812		NA	NA	family.Lactobacillaceae	0.0106754	0.016999	0.530165	922	0.915146
metab_999913684	X - 13684		NA	NA	family.Veillonellaceae	0.00501075	0.00797829	0.530134	922	0.915146
metab_999916938	X - 16938		NA	NA	genus.Marvinbryantia	0.0066697	0.0106203	0.530154	922	0.915146
metab_999917010	X - 17010		NA	NA	genus.Enterorhabdus	-0.00656692	0.0104571	0.530176	922	0.915146
metab_999917653	X - 17653		NA	NA	Species.succinatutens	-0.00726955	0.0115755	0.530156	922	0.915146
metab_999921467	X - 21467		NA	NA	family.Defluviitaleaceae	0.00897804	0.0142967	0.530177	922	0.915146
metab_999923659	X - 23659		NA	NA	genus.Oscillospira	-0.00559272	0.00890621	0.530193	922	0.915146
metab_100001925	cyclo(leu-pro)		Peptide	Dipeptide	Species.disporicum	-0.013579	0.0216247	0.530205	922	0.915146
metab_100008916	1-stearoyl-2-docosahexaenoyl-GPC (18:0/22:6)		Lipid	Phosphatidylcholine (PC)	genus.Lachnospiraceae.UCG.007	0.0121516	0.0193517	0.530207	922	0.915146
metab_999924344	X - 24344		NA	NA	Species.pectinilyticus	0.0138402	0.0220408	0.530207	922	0.915146
metab_100002761	androsterone glucuronide		Lipid	Androgenic Steroids	genus.Veillonella	-0.0108023	0.0172033	0.530217	922	0.915158
metab_100010942	linoleoyl-linoleoyl-glycerol (18:2/18:2) [2]*		Lipid	Diacylglycerol	Species.urinimassiliense	-0.0345794	0.0550698	0.530218	922	0.915158
metab_999915245	X - 15245		NA	NA	class.Coriobacteriia	0.0092061	0.0146614	0.530221	922	0.915159
metab_100006375	3-methoxycatechol sulfate (1)		Xenobiotics	Benzoate Metabolism	Species.urinimassiliense	-0.060541	0.0964175	0.530227	922	0.915168
metab_100000442	quinate		Xenobiotics	Food Component/Plant	Species.massiliensis.1	0.0107344	0.0170957	0.530232	922	0.915172
metab_439	stearate (18:0)		Lipid	Long Chain Saturated Fatty Acid	Species.evryensis	0.0157832	0.025137	0.530239	922	0.91518
metab_100001295	gamma-glutamyltryptophan		Peptide	Gamma-glutamyl Amino Acid	genus.Solobacterium	-0.00565388	0.00900477	0.530247	922	0.915181
metab_100001396	7-methylxanthine		Xenobiotics	Xanthine Metabolism	family.Acholeplasmataceae	-0.01825	0.0290682	0.530274	922	0.915181
metab_100001987	5alpha-androstan-3beta,17beta-diol disulfate		Lipid	Androgenic Steroids	genus.Phocea	-0.026983	0.0429772	0.530267	922	0.915181
metab_100002945	(14 or 15)-methylpalmitate (a17:0 or i17:0)		Lipid	Fatty Acid, Branched	order.Pseudomonadales	-0.0169819	0.0270479	0.530267	922	0.915181
metab_100004542	2-aminoheptanoate		Lipid	Fatty Acid, Amino	Species.filiformis	-0.0114933	0.0183058	0.530261	922	0.915181
metab_100006298	lignoceroyl sphingomyelin (d18:1/24:0)		Lipid	Sphingomyelins	Species.cutis	0.0134542	0.0214298	0.530279	922	0.915181
metab_100009014	1-(1-enyl-palmitoyl)-2-arachidonoyl-GPC (P-16:0/20:4)*		Lipid	Plasmalogen	Species.delbrueckii	0.0047087	0.00749977	0.530266	922	0.915181
metab_100009028	N-palmitoyl-sphinganine (d18:0/16:0)		Lipid	Dihydroceramides	genus.Leuconostoc	0.0155707	0.0247999	0.530261	922	0.915181
metab_100009343	1-linoleoyl-2-linolenoyl-GPC (18:2/18:3)*		Lipid	Phosphatidylcholine (PC)	family.Victivallaceae	0.0175351	0.0279299	0.530279	922	0.915181
metab_100009394	hexadecadienoate (16:2n6)		Lipid	Long Chain Polyunsaturated Fatty Acid (n3 and n6)	family.Christensenellaceae	-0.00790233	0.0125869	0.530281	922	0.915181
metab_100010918	oleoyl-oleoyl-glycerol (18:1/18:1) [1]*		Lipid	Diacylglycerol	genus.Howardella	-0.00707119	0.0112624	0.530257	922	0.915181
metab_100015681	palmitoleoyl-arachidonoyl-glycerol (16:1/20:4) [2]*		Lipid	Diacylglycerol	genus.Christensenella	0.0178963	0.0285051	0.530279	922	0.915181
metab_100015786	sphingomyelin (d18:0/20:0, d16:0/22:0)*		Lipid	Dihydrosphingomyelins	Species.jalaludinii	0.010858	0.0172942	0.53027	922	0.915181
metab_1239	2-hydroxystearate		Lipid	Fatty Acid, Monohydroxy	Species.longum	-0.00291299	0.00463965	0.530266	922	0.915181
metab_460	phenylalanine		Amino Acid	Phenylalanine Metabolism	class.Gammaproteobacteria	-0.00314367	0.00500694	0.530255	922	0.915181
metab_888	caprate (10:0)		Lipid	Medium Chain Fatty Acid	order.Erysipelotrichales	-0.00806539	0.0128464	0.530276	922	0.915181
metab_999911787	X - 11787		NA	NA	order.Opitutales	-0.011768	0.0187441	0.530279	922	0.915181
metab_999912844	X - 12844		NA	NA	Species.longicatena	0.00506986	0.00807516	0.530273	922	0.915181
metab_999915461	X - 15461		NA	NA	family.Anaerovoracaceae	-0.00939752	0.0149673	0.53025	922	0.915181
metab_999923780	X - 23780		NA	NA	genus.Christensenella	-0.0169713	0.027032	0.530281	922	0.915181
metab_999924544	X - 24544		NA	NA	genus.Lachnospiraceae.UCG.007	-0.0154975	0.0246846	0.530283	922	0.915181
metab_999926107	X - 26107		NA	NA	Species.tertium	-0.0160254	0.0255251	0.530278	922	0.915181
metab_100008952	1-palmitoleoylglycerol (16:1)*		Lipid	Monoacylglycerol	genus.Blautia	-0.018809	0.0299594	0.530285	922	0.915181
metab_100021000	hydroxypalmitoyl sphingomyelin (d18:1/16:0(OH))**		Lipid	Sphingomyelins	genus.Hafnia.Obesumbacterium	-0.0122554	0.019521	0.53029	922	0.915183
metab_100021324	3,5-dichloro-2,6-dihydroxybenzoic acid		Xenobiotics	Chemical	Species.obesi	-0.00695685	0.0110811	0.530289	922	0.915183
metab_2050	eicosapentaenoate (EPA; 20:5n3)		Lipid	Long Chain Polyunsaturated Fatty Acid (n3 and n6)	genus.Lachnospiraceae.FCS020.group	0.00689928	0.0109895	0.530293	922	0.915184
metab_100001541	2-hydroxy-3-methylvalerate		Amino Acid	Leucine, Isoleucine and Valine Metabolism	Species.justesenii	0.0253801	0.0404286	0.530313	922	0.915189
metab_100001731	indoleacetylglutamine		Amino Acid	Tryptophan Metabolism	class.Bacteroidia	-0.015064	0.0239954	0.530306	922	0.915189
metab_100001740	mannitol/sorbitol		Carbohydrate	Fructose, Mannose and Galactose Metabolism	family.Bacillaceae	-0.0371973	0.059253	0.530315	922	0.915189
metab_100002514	hydantoin-5-propionate		Amino Acid	Histidine Metabolism	genus.Catenibacterium	-0.0067668	0.010779	0.530311	922	0.915189
metab_100004112	3-methyl catechol sulfate (1)		Xenobiotics	Benzoate Metabolism	genus.Clostridium.sensu.stricto.1	0.0082048	0.0130697	0.530314	922	0.915189
metab_100019892	2-hydroxyarachidate*		Lipid	Fatty Acid, Monohydroxy	Species.bromii	-0.00249521	0.00397465	0.530309	922	0.915189
metab_100020214	glyco-beta-muricholate**		Lipid	Primary Bile Acid Metabolism	order.Desulfovibrionales	-0.0092493	0.0147333	0.530307	922	0.915189
metab_355	histidine		Amino Acid	Histidine Metabolism	genus.Butyrivibrio	0.00206292	0.00328607	0.530311	922	0.915189
metab_806	dimethylglycine		Amino Acid	Glycine, Serine and Threonine Metabolism	order.Burkholderiales	-0.00435577	0.00693836	0.530309	922	0.915189
metab_999913507	X - 13507		NA	NA	Species.senegalensis	-0.0157596	0.0251033	0.530303	922	0.915189
metab_100000936	3-methyl-2-oxobutyrate		Amino Acid	Leucine, Isoleucine and Valine Metabolism	Species.scindens	0.0155538	0.0247766	0.530322	922	0.915194
metab_100005986	sphingomyelin (d18:1/24:1, d18:2/24:0)*		Lipid	Sphingomyelins	class.Actinobacteria	-0.00400164	0.00637454	0.530326	922	0.915194
metab_100009014	1-(1-enyl-palmitoyl)-2-arachidonoyl-GPC (P-16:0/20:4)*		Lipid	Plasmalogen	Species.salyersiae	0.00599844	0.00955537	0.530325	922	0.915194
metab_100009329	ascorbic acid 2-sulfate		Cofactors and Vitamins	Ascorbate and Aldarate Metabolism	Species.splanchnicus	-0.00581761	0.00926731	0.530325	922	0.915194
metab_1001	trans-4-hydroxyproline		Amino Acid	Urea cycle; Arginine and Proline Metabolism	Species.luti	-0.00941459	0.0149973	0.530328	922	0.915194
metab_100001777	1-oleoyl-GPI (18:1)		Lipid	Lysophospholipid	genus..Eubacterium..eligens.group	-0.00524266	0.00835169	0.530338	922	0.915194
metab_100015839	dihomo-linoleoylcarnitine (C20:2)*		Lipid	Fatty Acid Metabolism (Acyl Carnitine, Polyunsaturated)	genus.Prevotella	-0.00877513	0.013979	0.530337	922	0.915194
metab_519	myristate (14:0)		Lipid	Long Chain Saturated Fatty Acid	order.RF39	0.00693433	0.0110464	0.530332	922	0.915194
metab_811	alanine		Amino Acid	Alanine and Aspartate Metabolism	genus.Lachnospiraceae.UCG.007	0.0101036	0.0160951	0.530334	922	0.915194
metab_999921353	X - 21353		NA	NA	genus.CHKCI001	0.0276792	0.0440934	0.530335	922	0.915194
metab_100001397	1,3,7-trimethylurate		Xenobiotics	Xanthine Metabolism	Species.salyersiae	0.0191518	0.0305102	0.53035	922	0.915202
metab_100001416	orotidine		Nucleotide	Pyrimidine Metabolism, Orotate containing	Species.bromii	-0.00393843	0.00627416	0.530347	922	0.915202
metab_100016038	(N(1) + N(8))-acetylspermidine		Amino Acid	Polyamine Metabolism	genus.Intestinimonas	-0.00402703	0.00641529	0.530346	922	0.915202
metab_444	ornithine		Amino Acid	Urea cycle; Arginine and Proline Metabolism	family.Defluviitaleaceae	0.00630523	0.0100447	0.530349	922	0.915202
metab_100000841	oxalate (ethanedioate)		Cofactors and Vitamins	Ascorbate and Aldarate Metabolism	Species.evryensis	-0.015	0.0238964	0.530355	922	0.915206
metab_100002026	androstenediol (3alpha, 17alpha) monosulfate (2)		Lipid	Androgenic Steroids	class.Bacteroidia	-0.012016	0.0191435	0.530372	922	0.91522
metab_100002761	androsterone glucuronide		Lipid	Androgenic Steroids	genus.Romboutsia	0.006624	0.0105531	0.530373	922	0.91522
metab_100009162	1-(1-enyl-palmitoyl)-2-palmitoyl-GPC (P-16:0/16:0)*		Lipid	Plasmalogen	Species.distasonis	0.00408237	0.00650386	0.530371	922	0.91522
metab_100020425	1-carboxyethylleucine	N-lactoyl leucine	Amino Acid	Leucine, Isoleucine and Valine Metabolism	Species.ramosum	-0.00797232	0.0127011	0.530369	922	0.91522
metab_1082	N-acetylleucine		Amino Acid	Leucine, Isoleucine and Valine Metabolism	family.Succinivibrionaceae	0.0127867	0.020371	0.530367	922	0.91522
metab_100000036	3-methyl-2-oxovalerate		Amino Acid	Leucine, Isoleucine and Valine Metabolism	Species.obesi	0.00376107	0.00599219	0.530387	922	0.91523
metab_100009054	palmitoleoyl-oleoyl-glycerol (16:1/18:1) [2]*		Lipid	Diacylglycerol	Species.merdae	0.00653236	0.0104075	0.530389	922	0.91523
metab_100020833	2-ketocaprylate		Amino Acid	Leucine, Isoleucine and Valine Metabolism	genus.Lachnoclostridium	-0.00706193	0.0112511	0.530386	922	0.91523
metab_254	3-hydroxybutyrate (BHBA)		Lipid	Ketone Bodies	Species.filiformis	-0.0181899	0.0289804	0.530386	922	0.91523
metab_512	taurine		Amino Acid	Methionine, Cysteine, SAM and Taurine Metabolism	family.Streptococcaceae	-0.00313429	0.00499358	0.530386	922	0.91523
metab_100006375	3-methoxycatechol sulfate (1)		Xenobiotics	Benzoate Metabolism	genus.Succinivibrio	0.0438301	0.0698324	0.530397	922	0.915234
metab_100009005	1-(1-enyl-palmitoyl)-2-oleoyl-GPE (P-16:0/18:1)*		Lipid	Plasmalogen	Species.vadensis	-0.0217999	0.0347325	0.530393	922	0.915234
metab_999917612	X - 17612		NA	NA	family.Sutterellaceae	-0.00855377	0.0136283	0.530397	922	0.915234
metab_100006129	vanillactate		Amino Acid	Tyrosine Metabolism	family.Carnobacteriaceae	-0.0140335	0.0223593	0.530404	922	0.915244
metab_100000282	N-acetylglutamate		Amino Acid	Glutamate Metabolism	genus.Slackia	-0.00641728	0.0102271	0.530509	922	0.915251
metab_100000841	oxalate (ethanedioate)		Cofactors and Vitamins	Ascorbate and Aldarate Metabolism	genus.Tuzzerella	-0.00613986	0.00978555	0.530531	922	0.915251
metab_100000882	3-hydroxymyristate		Lipid	Fatty Acid, Monohydroxy	genus.Butyricicoccus	-0.00727901	0.0115989	0.530454	922	0.915251
metab_100000961	homoarginine		Amino Acid	Urea cycle; Arginine and Proline Metabolism	family.Muribaculaceae	0.00562283	0.0089617	0.53054	922	0.915251
metab_100001064	glycolithocholate		Lipid	Secondary Bile Acid Metabolism	order.Pseudomonadales	0.0255876	0.0407735	0.530457	922	0.915251
metab_100001121	pyridoxate		Cofactors and Vitamins	Vitamin B6 Metabolism	genus.Weissella	-0.025573	0.04075	0.530455	922	0.915251
metab_100001267	piperine		Xenobiotics	Food Component/Plant	genus.Turicibacter	-0.012257	0.0195351	0.530536	922	0.915251
metab_100001272	1-oleoyl-GPC (18:1)		Lipid	Lysophospholipid	Species.wadsworthia	-0.00633527	0.0100972	0.530538	922	0.915251
metab_100001295	gamma-glutamyltryptophan		Peptide	Gamma-glutamyl Amino Acid	phylum.Cyanobacteria	0.00447028	0.00712347	0.530465	922	0.915251
metab_100001295	gamma-glutamyltryptophan		Peptide	Gamma-glutamyl Amino Acid	family.Acidaminococcaceae	-0.00250693	0.00399548	0.53053	922	0.915251
metab_100001409	N1-methylinosine		Nucleotide	Purine Metabolism, (Hypo)Xanthine/Inosine containing	Species.stercoris.1	-0.00471475	0.00751393	0.530513	922	0.915251
metab_100001456	7-methylguanine		Nucleotide	Purine Metabolism, Guanine containing	phylum.Bacteroidota	0.00734621	0.0117053	0.530431	922	0.915251
metab_100001654	1-arachidonoyl-GPI (20:4)*		Lipid	Lysophospholipid	phylum.Bacteroidota	0.00905556	0.0144293	0.530438	922	0.915251
metab_100001767	pyrraline		Xenobiotics	Food Component/Plant	genus.UCG.007	-0.0121887	0.0194228	0.530461	922	0.915251
metab_100001950	bilirubin (E,E)*		Cofactors and Vitamins	Hemoglobin and Porphyrin Metabolism	Species.vulgatus	-0.00509348	0.00811601	0.530438	922	0.915251
metab_100002029	androstenediol (3beta,17beta) monosulfate (2)		Lipid	Androgenic Steroids	family.Rikenellaceae	0.00958728	0.0152766	0.53044	922	0.915251
metab_100002070	2-hydroxyglutarate		Lipid	Fatty Acid, Dicarboxylate	family.Coriobacteriales.Incertae.Sedis	0.00430906	0.00686597	0.530429	922	0.915251
metab_100002284	2S,3R-dihydroxybutyrate		Lipid	Fatty Acid, Dihydroxy	Species.justesenii	-0.0219383	0.0349652	0.530536	922	0.915251
metab_100002367	2R,3R-dihydroxybutyrate		Lipid	Fatty Acid, Dihydroxy	Species.isoflavoniconvertens	0.0072432	0.0115419	0.530455	922	0.915251
metab_100002769	argininate*		Amino Acid	Urea cycle; Arginine and Proline Metabolism	genus.Intestinimonas	-0.00647186	0.0103129	0.530459	922	0.915251
metab_100002990	oleoyl-linoleoyl-glycerol (18:1/18:2) [2]		Lipid	Diacylglycerol	family.UCG.011	0.0126562	0.0201704	0.530516	922	0.915251
metab_100004083	glycohyocholate		Lipid	Secondary Bile Acid Metabolism	family.Ruminococcaceae	0.0306078	0.0487764	0.530485	922	0.915251
metab_100004112	3-methyl catechol sulfate (1)		Xenobiotics	Benzoate Metabolism	genus..Eubacterium..ruminantium.group	0.00794187	0.0126573	0.530524	922	0.915251
metab_100004541	acisoga		Amino Acid	Polyamine Metabolism	genus.Fournierella	-0.00695786	0.0110892	0.530529	922	0.915251
metab_100005418	17alpha-hydroxypregnanolone glucuronide		Lipid	Pregnenolone Steroids	order.Erysipelotrichales	0.00914094	0.0145665	0.530473	922	0.915251
metab_100008919	1-(1-enyl-stearoyl)-2-oleoyl-GPE (P-18:0/18:1)		Lipid	Plasmalogen	family.Peptostreptococcaceae	0.00501935	0.0079988	0.530484	922	0.915251
metab_100009027	sphingomyelin (d18:0/18:0, d19:0/17:0)*		Lipid	Dihydrosphingomyelins	genus.Leuconostoc	0.0214385	0.0341626	0.530464	922	0.915251
metab_100009055	palmitoyl-linoleoyl-glycerol (16:0/18:2) [2]*		Lipid	Diacylglycerol	Species.timonensis	0.0256756	0.0409207	0.530527	922	0.915251
metab_100009181	1-stearoyl-2-oleoyl-GPI (18:0/18:1)*		Lipid	Phosphatidylinositol (PI)	Species.butyriciproducens	-0.016278	0.0259381	0.530445	922	0.915251
metab_100009264	glycochenodeoxycholate glucuronide (1)		Lipid	Primary Bile Acid Metabolism	genus.Alistipes	0.011351	0.0180895	0.530497	922	0.915251
metab_100009271	(S)-3-hydroxybutyrylcarnitine		Lipid	Fatty Acid Metabolism (Acyl Carnitine, Hydroxy)	Species.bacterium.2	-0.0055196	0.00879584	0.530477	922	0.915251
metab_100010942	linoleoyl-linoleoyl-glycerol (18:2/18:2) [2]*		Lipid	Diacylglycerol	Species.comes	-0.0082388	0.0131308	0.530531	922	0.915251
metab_100015640	N-palmitoylserine		Lipid	Endocannabinoid	Species.massiliensis.8	-0.0116303	0.0185339	0.530483	922	0.915251
metab_100015789	sphingomyelin (d18:2/24:2)*		Lipid	Sphingomyelins	phylum.Actinobacteriota	0.00575382	0.00916874	0.530462	922	0.915251
metab_100015839	dihomo-linoleoylcarnitine (C20:2)*		Lipid	Fatty Acid Metabolism (Acyl Carnitine, Polyunsaturated)	family.Acidaminococcaceae	-0.00300941	0.00479527	0.530442	922	0.915251
metab_100015882	glycosyl ceramide (d18:1/20:0, d16:1/22:0)*		Lipid	Hexosylceramides (HCER)	genus.Eisenbergiella	-0.0056944	0.00907423	0.53047	922	0.915251
metab_100020217	N,N,N-trimethyl-alanylproline betaine (TMAP)		Amino Acid	Urea cycle; Arginine and Proline Metabolism	genus.Oribacterium	-0.0110787	0.0176566	0.530524	922	0.915251
metab_100020487	N-acetyl-isoputreanine		Amino Acid	Polyamine Metabolism	genus.Lachnospiraceae.UCG.001	-0.00520563	0.00829462	0.530433	922	0.915251
metab_100020492	glucuronide of piperine metabolite C17H21NO3 (4)*		Xenobiotics	Food Component/Plant	Species.intestinalis	0.00860306	0.0137108	0.530514	922	0.915251
metab_100021000	hydroxypalmitoyl sphingomyelin (d18:1/16:0(OH))**		Lipid	Sphingomyelins	genus.TM7x	-0.00667401	0.0106349	0.530454	922	0.915251
metab_100021198	picolinoylglycine		Lipid	Fatty Acid Metabolism (Acyl Glycine)	family.Butyricicoccaceae	0.00627936	0.0100053	0.530423	922	0.915251
metab_100021666	branched-chain, straight-chain, or cyclopropyl 10:1 fatty acid (1)*		Partially Characterized Molecules	Partially Characterized Molecules	Species.funiformis	-0.0146757	0.023384	0.530429	922	0.915251
metab_100021784	4-chlorobenzoic acid		Xenobiotics	Chemical	Species.glucerasea	-0.0032938	0.00524956	0.53053	922	0.915251
metab_100022005	bilirubin degradation product, C17H18N2O4 (1)**		Partially Characterized Molecules	Partially Characterized Molecules	genus.Turicibacter	0.00490454	0.00781536	0.530459	922	0.915251
metab_1090	bilirubin (Z,Z)		Cofactors and Vitamins	Hemoglobin and Porphyrin Metabolism	genus.Holdemanella	-0.00423496	0.00674955	0.53053	922	0.915251
metab_1102	gamma-glutamyltyrosine		Peptide	Gamma-glutamyl Amino Acid	genus.Shuttleworthia	-0.00503193	0.00801906	0.530495	922	0.915251
metab_1215	N-acetylglucosaminylasparagine		Carbohydrate	Aminosugar Metabolism	genus.Rikenella	-0.0140798	0.0224392	0.530517	922	0.915251
metab_192	N-acetylputrescine		Amino Acid	Polyamine Metabolism	genus.Phascolarctobacterium	-0.00339754	0.00541492	0.530531	922	0.915251
metab_2050	eicosapentaenoate (EPA; 20:5n3)		Lipid	Long Chain Polyunsaturated Fatty Acid (n3 and n6)	genus.Mogibacterium	-0.0126147	0.020105	0.530532	922	0.915251
metab_2050	eicosapentaenoate (EPA; 20:5n3)		Lipid	Long Chain Polyunsaturated Fatty Acid (n3 and n6)	Species.equolifaciens	-0.0115693	0.0184338	0.530418	922	0.915251
metab_241	phenylpyruvate		Amino Acid	Phenylalanine Metabolism	genus.Bacteroides	-0.0054317	0.00865443	0.530414	922	0.915251
metab_356	cortisol		Lipid	Corticosteroids	genus.Oxalobacter	-0.00672527	0.0107155	0.530414	922	0.915251
metab_439	stearate (18:0)		Lipid	Long Chain Saturated Fatty Acid	order.DTU014	0.0140365	0.0223702	0.530516	922	0.915251
metab_444	ornithine		Amino Acid	Urea cycle; Arginine and Proline Metabolism	Species.intestinihominis	0.00853504	0.0136016	0.530489	922	0.915251
metab_482	lactate		Carbohydrate	Glycolysis, Gluconeogenesis, and Pyruvate Metabolism	Species.eutactus	0.00357617	0.00569871	0.530466	922	0.915251
metab_999911847	X - 11847		NA	NA	genus.DTU089	0.016013	0.0255165	0.530455	922	0.915251
metab_999911880	X - 11880		NA	NA	genus.Parabacteroides	-0.00620057	0.00988087	0.530471	922	0.915251
metab_999912101	X - 12101		NA	NA	Species.bromii	-0.00434653	0.00692581	0.530438	922	0.915251
metab_999912283	X - 12283		NA	NA	Species.dentium	0.0205191	0.0327032	0.530536	922	0.915251
metab_999912822	X - 12822		NA	NA	class.Bacteroidia	-0.0105964	0.0168883	0.530531	922	0.915251
metab_999921834	X - 21834		NA	NA	genus.Streptococcus	0.00864679	0.0137808	0.530526	922	0.915251
metab_999923655	X - 23655		NA	NA	Species.sobrinus	0.0212745	0.0339029	0.530485	922	0.915251
metab_999924334	X - 24334		NA	NA	Species.comes	-0.0042614	0.00678982	0.530416	922	0.915251
metab_999924473	X - 24473		NA	NA	Species.parainfluenzae	0.0177578	0.0283016	0.530527	922	0.915251
metab_999925343	X - 25343		NA	NA	Species.magna	0.0245457	0.039118	0.530507	922	0.915251
metab_999925810	X - 25810		NA	NA	genus.Akkermansia	0.00419399	0.00668389	0.530508	922	0.915251
metab_999916087	X - 16087		NA	NA	Species.funiformis	-0.0147656	0.0235337	0.530543	922	0.915253
metab_100020214	glyco-beta-muricholate**		Lipid	Primary Bile Acid Metabolism	family.Marinifilaceae	-0.00983829	0.0156807	0.530549	922	0.915258
metab_1083	N-acetylmethionine		Amino Acid	Methionine, Cysteine, SAM and Taurine Metabolism	Species.vulgatus	-0.00283956	0.00452582	0.53055	922	0.915258
metab_100001313	gamma-glutamylmethionine		Peptide	Gamma-glutamyl Amino Acid	genus.Lactobacillus	0.0046274	0.00737561	0.530563	922	0.915261
metab_100006171	eugenol sulfate		Xenobiotics	Food Component/Plant	family.Anaerofustaceae	0.0340468	0.0542671	0.530562	922	0.915261
metab_100020578	4-allylcatechol sulfate		Xenobiotics	Benzoate Metabolism	genus.Akkermansia	-0.00954617	0.0152153	0.530555	922	0.915261
metab_297	sphingosine		Lipid	Sphingosines	order.Oscillospirales	0.0236831	0.037748	0.530558	922	0.915261
metab_999912906	X - 12906		NA	NA	genus.Fusicatenibacter	0.00520189	0.00829121	0.530559	922	0.915261
metab_999924544	X - 24544		NA	NA	family.Puniceicoccaceae	-0.0240282	0.0382979	0.530557	922	0.915261
metab_100001851	N-acetylserine		Amino Acid	Glycine, Serine and Threonine Metabolism	genus.Bilophila	-0.00512917	0.00817544	0.530566	922	0.915263
metab_100002784	2-oxoarginine*		Amino Acid	Urea cycle; Arginine and Proline Metabolism	family.Eggerthellaceae	-0.00588416	0.00937904	0.530575	922	0.915265
metab_100015727	ceramide (d16:1/24:1, d18:1/22:1)*		Lipid	Ceramides	genus.Coprococcus	0.00801043	0.0127682	0.530575	922	0.915265
metab_100019801	3-hydroxyoleoylcarnitine		Lipid	Fatty Acid Metabolism (Acyl Carnitine, Hydroxy)	genus.Howardella	-0.00548105	0.00873645	0.530573	922	0.915265
metab_100020545	N2-acetyl,N6,N6-dimethyllysine		Amino Acid	Lysine Metabolism	genus.UCG.005	0.0116657	0.0185943	0.530571	922	0.915265
metab_100001767	pyrraline		Xenobiotics	Food Component/Plant	family.Puniceicoccaceae	0.0284832	0.0454015	0.530583	922	0.915275
metab_100001468	N1-Methyl-2-pyridone-5-carboxamide		Cofactors and Vitamins	Nicotinate and Nicotinamide Metabolism	class.Gammaproteobacteria	0.00495398	0.0078967	0.530593	922	0.915278
metab_100001614	hexadecanedioate (C16-DC)		Lipid	Fatty Acid, Dicarboxylate	Species.vadensis	-0.0259349	0.0413403	0.530589	922	0.915278
metab_100006296	sphingomyelin (d18:1/22:2, d18:2/22:1, d16:1/24:2)*		Lipid	Sphingomyelins	genus.Catenisphaera	0.00788671	0.0125714	0.530588	922	0.915278
metab_100021372	2-hydroxy-4-(methylthio)butanoic acid		Amino Acid	Methionine, Cysteine, SAM and Taurine Metabolism	genus.Terrisporobacter	-0.00516275	0.00822953	0.530594	922	0.915278
metab_512	taurine		Amino Acid	Methionine, Cysteine, SAM and Taurine Metabolism	class.Gammaproteobacteria	-0.00323885	0.00516279	0.530594	922	0.915278
metab_100006296	sphingomyelin (d18:1/22:2, d18:2/22:1, d16:1/24:2)*		Lipid	Sphingomyelins	genus.Caproiciproducens	-0.00939591	0.0149773	0.530597	922	0.915278
metab_100000445	theobromine		Xenobiotics	Xanthine Metabolism	genus.UCG.009	0.0169805	0.0270677	0.530601	922	0.915281
metab_100001870	1-palmitoyl-2-linoleoyl-GPE (16:0/18:2)		Lipid	Phosphatidylethanolamine (PE)	genus.Butyricicoccus	-0.00691538	0.0110235	0.530603	922	0.915282
metab_100001256	N-acetylphenylalanine		Amino Acid	Phenylalanine Metabolism	family.Muribaculaceae	-0.00399586	0.00636972	0.53061	922	0.915287
metab_999923974	X - 23974		NA	NA	Species.justesenii	-0.0159169	0.0253728	0.530609	922	0.915287
metab_999917010	X - 17010		NA	NA	Species.scindens	-0.0256323	0.0408602	0.530614	922	0.91529
metab_100001121	pyridoxate		Cofactors and Vitamins	Vitamin B6 Metabolism	genus.Desulfovibrio	-0.00746902	0.0119068	0.530629	922	0.915295
metab_100001396	7-methylxanthine		Xenobiotics	Xanthine Metabolism	family.Marinifilaceae	0.0112938	0.0180046	0.530642	922	0.915295
metab_100001658	taurolithocholate 3-sulfate		Lipid	Secondary Bile Acid Metabolism	class.Clostridia	-0.0375123	0.0597998	0.530625	922	0.915295
metab_100006641	glycochenodeoxycholate 3-sulfate		Lipid	Primary Bile Acid Metabolism	Species.mitsuokai	-0.0172457	0.027492	0.530625	922	0.915295
metab_100008930	oleate/vaccenate (18:1)		Lipid	Long Chain Monounsaturated Fatty Acid	genus.Latilactobacillus	0.0104477	0.0166557	0.53064	922	0.915295
metab_100015620	lactosyl-N-nervonoyl-sphingosine (d18:1/24:1)*		Lipid	Lactosylceramides (LCER)	genus.Enterorhabdus	0.00567925	0.00905381	0.530639	922	0.915295
metab_100020219	3-formylindole		Xenobiotics	Food Component/Plant	family.Carnobacteriaceae	-0.0149306	0.0238025	0.530642	922	0.915295
metab_1001	trans-4-hydroxyproline		Amino Acid	Urea cycle; Arginine and Proline Metabolism	genus..Eubacterium..brachy.group	0.00714212	0.0113856	0.530627	922	0.915295
metab_1256	choline		Lipid	Phospholipid Metabolism	family.Barnesiellaceae	0.00370164	0.00590103	0.530632	922	0.915295
metab_999912411	X - 12411		NA	NA	Species.ndongoniae	-0.0177693	0.0283279	0.530642	922	0.915295
metab_999914939	X - 14939		NA	NA	Species.aerofaciens	0.0064889	0.0103446	0.530641	922	0.915295
metab_999923639	X - 23639		NA	NA	genus..Ruminococcus..gauvreauii.group	0.0037762	0.00601994	0.530635	922	0.915295
metab_999925265	X - 25265		NA	NA	genus.Methanobrevibacter	-0.0084775	0.0135144	0.530628	922	0.915295
metab_100004329	sphingomyelin (d18:2/16:0, d18:1/16:1)*		Lipid	Sphingomyelins	genus.CAG.873	0.00572784	0.00913148	0.530648	922	0.915297
metab_100008956	sphingomyelin (d18:2/23:0, d18:1/23:1, d17:1/24:1)*		Lipid	Sphingomyelins	order.Izemoplasmatales	-0.00971704	0.0154911	0.530646	922	0.915297
metab_999924307	X - 24307		NA	NA	class.Bacteroidia	0.0104938	0.0167298	0.530654	922	0.915305
metab_100000463	indolelactate		Amino Acid	Tryptophan Metabolism	phylum.Verrucomicrobiota	0.00467967	0.00746071	0.530662	922	0.915305
metab_100000657	1,2-dipalmitoyl-GPC (16:0/16:0)		Lipid	Phosphatidylcholine (PC)	Species.scindens	0.0150252	0.0239542	0.53066	922	0.915305
metab_100022013	tetrahydrocortisol glucuronide		Lipid	Corticosteroids	genus.Paludicola	-0.00576332	0.00918826	0.530658	922	0.915305
metab_330	fumarate		Energy	TCA Cycle	Species.inulinivorans	-0.00358446	0.00571463	0.530661	922	0.915305
metab_100005418	17alpha-hydroxypregnanolone glucuronide		Lipid	Pregnenolone Steroids	genus.Alloprevotella	-0.00725731	0.0115703	0.530666	922	0.915306
metab_999924970	X - 24970		NA	NA	genus.Pygmaiobacter	-0.0370274	0.0590327	0.530666	922	0.915306
metab_100020254	glycine conjugate of C10H14O2 (1)*		Partially Characterized Molecules	Partially Characterized Molecules	order.Methanobacteriales	0.0170997	0.0272625	0.530674	922	0.915311
metab_234	aspartate		Amino Acid	Alanine and Aspartate Metabolism	Species.thetaiotaomicron	-0.00360056	0.00574046	0.530673	922	0.915311
metab_533	urea		Amino Acid	Urea cycle; Arginine and Proline Metabolism	genus.Lactonifactor	-0.0140738	0.0224385	0.530677	922	0.915311
metab_999912410	X - 12410		NA	NA	genus.Shuttleworthia	0.00807253	0.0128703	0.530676	922	0.915311
metab_100000467	3-indoxyl sulfate		Amino Acid	Tryptophan Metabolism	order.DTU014	-0.0166679	0.026578	0.530734	922	0.915314
metab_100000743	2-hydroxyoctanoate		Lipid	Fatty Acid, Monohydroxy	Species.urinimassiliense	0.0247404	0.0394516	0.53075	922	0.915314
metab_100001151	butyrylglycine		Lipid	Fatty Acid Metabolism (also BCAA Metabolism)	Species.angulatum	-0.0128609	0.0205081	0.530746	922	0.915314
metab_100001181	docosapentaenoate (n3 DPA; 22:5n3)		Lipid	Long Chain Polyunsaturated Fatty Acid (n3 and n6)	Species.clarus	-0.00954137	0.0152139	0.530723	922	0.915314
metab_100001263	1-palmitoyl-GPC (16:0)		Lipid	Lysophospholipid	genus.Lachnospiraceae.NK4A136.group	-0.00410349	0.00654352	0.53075	922	0.915314
metab_100001270	myristoylcarnitine (C14)		Lipid	Fatty Acid Metabolism (Acyl Carnitine, Long Chain Saturated)	genus.Eggerthella	0.00735434	0.0117263	0.530711	922	0.915314
metab_100001412	N2,N2-dimethylguanosine		Nucleotide	Purine Metabolism, Guanine containing	Species.comes	-0.00411912	0.00656786	0.530713	922	0.915314
metab_100001425	5,6-dihydrouridine		Nucleotide	Pyrimidine Metabolism, Uracil containing	family.Victivallaceae	0.00780631	0.0124477	0.530735	922	0.915314
metab_100001569	1-oleoyl-GPE (18:1)		Lipid	Lysophospholipid	genus.Family.XIII.AD3011.group	-0.00760886	0.0121318	0.530699	922	0.915314
metab_100001869	1-stearoyl-2-arachidonoyl-GPC (18:0/20:4)		Lipid	Phosphatidylcholine (PC)	genus.Lactiplantibacillus	0.0103153	0.0164484	0.530733	922	0.915314
metab_100002284	2S,3R-dihydroxybutyrate		Lipid	Fatty Acid, Dihydroxy	genus.Dorea	0.00749928	0.0119576	0.530718	922	0.915314
metab_100002989	oleoyl-linoleoyl-glycerol (18:1/18:2) [1]		Lipid	Diacylglycerol	genus..Eubacterium..siraeum.group	-0.00534303	0.00851966	0.530728	922	0.915314
metab_100004634	3-methoxytyramine sulfate		Amino Acid	Tyrosine Metabolism	Species.putredinis	-0.00316413	0.00504503	0.530704	922	0.915314
metab_100005986	sphingomyelin (d18:1/24:1, d18:2/24:0)*		Lipid	Sphingomyelins	genus.DTU089	-0.00519841	0.00828901	0.530725	922	0.915314
metab_100006361	dopamine 3-O-sulfate		Amino Acid	Tyrosine Metabolism	order.Lachnospirales	-0.0203683	0.0324749	0.53069	922	0.915314
metab_100006370	3beta-hydroxy-5-cholestenoate		Lipid	Sterol	genus.Solobacterium	0.00884687	0.0141064	0.530721	922	0.915314
metab_100008903	1,2-dilinoleoyl-GPC (18:2/18:2)		Lipid	Phosphatidylcholine (PC)	class.Lentisphaeria	0.0122681	0.0195618	0.530725	922	0.915314
metab_100008990	1-palmitoyl-2-arachidonoyl-GPE (16:0/20:4)*		Lipid	Phosphatidylethanolamine (PE)	genus.Coprobacter	-0.00795462	0.0126845	0.530745	922	0.915314
metab_100010940	diacylglycerol (16:1/18:2 [2], 16:0/18:3 [1])*		Lipid	Diacylglycerol	family.Saccharimonadaceae	0.0135514	0.0216083	0.530731	922	0.915314
metab_100015727	ceramide (d16:1/24:1, d18:1/22:1)*		Lipid	Ceramides	genus.Flavonifractor	0.00649174	0.010351	0.530715	922	0.915314
metab_100015735	ceramide (d18:1/14:0, d16:1/16:0)*		Lipid	Ceramides	genus.Anaerofilum	-0.0115509	0.0184181	0.530723	922	0.915314
metab_100019831	3-hydroxyphenylacetoylglutamine		Peptide	Acetylated Peptides	Species.tertium	0.021873	0.0348777	0.530732	922	0.915314
metab_100019982	octadecadienedioate (C18:2-DC)*		Lipid	Fatty Acid, Dicarboxylate	Species.longoviformis	-0.0340444	0.054288	0.53075	922	0.915314
metab_100020578	4-allylcatechol sulfate		Xenobiotics	Benzoate Metabolism	Species.evryensis	-0.0393083	0.0626788	0.530729	922	0.915314
metab_100021123	hydroxy-N6,N6,N6-trimethyllysine*		Amino Acid	Lysine Metabolism	Species.nordii	-0.0173263	0.0276248	0.530688	922	0.915314
metab_100021784	4-chlorobenzoic acid		Xenobiotics	Chemical	genus.Senegalimassilia	-0.00164746	0.00262689	0.53072	922	0.915314
metab_100021784	4-chlorobenzoic acid		Xenobiotics	Chemical	Species.vulgatus	-0.00125526	0.00200147	0.530709	922	0.915314
metab_1221	creatine		Amino Acid	Creatine Metabolism	order.Victivallales	0.0144526	0.0230446	0.530718	922	0.915314
metab_1221	creatine		Amino Acid	Creatine Metabolism	genus.Flavonifractor	-0.0060728	0.00968323	0.530724	922	0.915314
metab_1254	glycerol		Lipid	Glycerolipid Metabolism	Species.hominis	-0.00446241	0.00711571	0.530741	922	0.915314
metab_821	pseudouridine		Nucleotide	Pyrimidine Metabolism, Uracil containing	genus.Succiniclasticum	0.0038828	0.00619151	0.530744	922	0.915314
metab_999912221	X - 12221		NA	NA	genus.Senegalimassilia	-0.00798248	0.0127282	0.530721	922	0.915314
metab_999916964	X - 16964		NA	NA	genus.Howardella	-0.00556668	0.0088756	0.530697	922	0.915314
metab_999917367	X - 17367		NA	NA	genus.Monoglobus	0.0132548	0.0211361	0.530745	922	0.915314
metab_999924970	X - 24970		NA	NA	genus.Dorea	-0.0180766	0.0288234	0.530722	922	0.915314
metab_999925936	X - 25936		NA	NA	order.Peptococcales	0.00635701	0.0101367	0.530735	922	0.915314
metab_100001561	2-palmitoleoyl-GPC (16:1)*		Lipid	Lysophospholipid	genus.Coprobacillus	0.0107864	0.0172005	0.530756	922	0.915318
metab_100001743	tryptophan betaine		Amino Acid	Tryptophan Metabolism	family.Hafniaceae	0.0427959	0.0682442	0.530755	922	0.915318
metab_100003001	1-(1-enyl-stearoyl)-GPE (P-18:0)*		Lipid	Lysoplasmalogen	Species.pleomorphus	-0.0174678	0.0278552	0.53076	922	0.91532
metab_100001570	1-linoleoyl-GPE (18:2)*		Lipid	Lysophospholipid	Species.butyriciproducens	-0.0124003	0.0197744	0.530763	922	0.915323
metab_100000096	4-guanidinobutanoate		Amino Acid	Guanidino and Acetamido Metabolism	genus.Oribacterium	0.0146129	0.0233033	0.530772	922	0.915323
metab_100001540	glutamine_degradant*		Partially Characterized Molecules	Partially Characterized Molecules	genus.Phascolarctobacterium	-0.00466436	0.00743821	0.530767	922	0.915323
metab_100003641	valylglycine		Peptide	Dipeptide	family.Flavobacteriaceae	-0.00993998	0.0158513	0.53077	922	0.915323
metab_999922771	X - 22771		NA	NA	genus.Roseburia	0.00832684	0.0132789	0.530771	922	0.915323
metab_100000036	3-methyl-2-oxovalerate		Amino Acid	Leucine, Isoleucine and Valine Metabolism	Species.callidus	0.00391555	0.00624443	0.53079	922	0.915326
metab_100001609	7-alpha-hydroxy-3-oxo-4-cholestenoate (7-Hoca)		Lipid	Sterol	family.UCG.011	0.0076954	0.0122722	0.530782	922	0.915326
metab_100001777	1-oleoyl-GPI (18:1)		Lipid	Lysophospholipid	Species.hadrus	0.00866956	0.0138264	0.530802	922	0.915326
metab_100003415	N6-methyllysine		Amino Acid	Lysine Metabolism	family.Bacteroidaceae	0.0157831	0.0251704	0.530787	922	0.915326
metab_100006129	vanillactate		Amino Acid	Tyrosine Metabolism	genus.Parabacteroides	0.00422278	0.00673455	0.530798	922	0.915326
metab_100006726	linoleoyl ethanolamide		Lipid	Endocannabinoid	genus.Dialister	-0.00408333	0.00651184	0.530779	922	0.915326
metab_100008977	1-stearoyl-2-arachidonoyl-GPE (18:0/20:4)		Lipid	Phosphatidylethanolamine (PE)	Species.obesi	-0.00580864	0.00926384	0.530805	922	0.915326
metab_100010930	palmitoleoyl-linoleoyl-glycerol (16:1/18:2) [1]*		Lipid	Diacylglycerol	genus.UC5.1.2E3	0.0123302	0.0196641	0.530793	922	0.915326
metab_100010950	stearoyl-arachidonoyl-glycerol (18:0/20:4) [2]*		Lipid	Diacylglycerol	Species.secunda	0.0171102	0.0272877	0.530802	922	0.915326
metab_100020497	sulfate of piperine metabolite C16H19NO3 (3)*		Xenobiotics	Food Component/Plant	Species.mucilaginosa	-0.0448871	0.071587	0.530802	922	0.915326
metab_100020515	2-naphthol sulfate		Xenobiotics	Chemical	Species.anginosus	0.0407879	0.065049	0.530799	922	0.915326
metab_100021198	picolinoylglycine		Lipid	Fatty Acid Metabolism (Acyl Glycine)	genus.Phocea	-0.0126217	0.0201284	0.53078	922	0.915326
metab_1231	dihomo-linoleate (20:2n6)		Lipid	Long Chain Polyunsaturated Fatty Acid (n3 and n6)	Species.formicigenerans	-0.00728259	0.0116139	0.53078	922	0.915326
metab_501	salicylate		Xenobiotics	Drug - Topical Agents	genus.Coriobacteriaceae.UCG.002	0.0506709	0.0808117	0.530804	922	0.915326
metab_999923787	X - 23787		NA	NA	family.Streptococcaceae	-0.00618654	0.00986629	0.530795	922	0.915326
metab_999924812	X - 24812		NA	NA	phylum.Firmicutes	-0.0186541	0.0297499	0.530801	922	0.915326
metab_100000551	4-methyl-2-oxopentanoate		Amino Acid	Leucine, Isoleucine and Valine Metabolism	genus.Dielma	0.0155661	0.0248281	0.530849	922	0.915327
metab_100000882	3-hydroxymyristate		Lipid	Fatty Acid, Monohydroxy	Species.massiliensis.6	0.0245651	0.0391807	0.53084	922	0.915327
metab_100001314	gamma-glutamylthreonine		Peptide	Gamma-glutamyl Amino Acid	family.Victivallaceae	-0.0130697	0.020846	0.530843	922	0.915327
metab_100001604	hydroquinone sulfate		Xenobiotics	Drug - Topical Agents	Species.obesi	-0.0105536	0.0168329	0.530845	922	0.915327
metab_100001951	bilirubin (E,Z or Z,E)*		Cofactors and Vitamins	Hemoglobin and Porphyrin Metabolism	genus.Akkermansia	0.00484485	0.00772705	0.530821	922	0.915327
metab_100002367	2R,3R-dihydroxybutyrate		Lipid	Fatty Acid, Dihydroxy	family.Tannerellaceae	0.00527261	0.00840935	0.530825	922	0.915327
metab_100004089	2-hydroxydecanoate		Lipid	Fatty Acid, Monohydroxy	genus.Rikenella	0.018911	0.030161	0.53082	922	0.915327
metab_100005998	octadecanedioylcarnitine (C18-DC)*		Lipid	Fatty Acid Metabolism (Acyl Carnitine, Dicarboxylate)	Species.johnsonii	-0.00992565	0.0158315	0.530849	922	0.915327
metab_100009002	1-(1-enyl-palmitoyl)-2-arachidonoyl-GPE (P-16:0/20:4)*		Lipid	Plasmalogen	genus.Merdibacter	-0.0080328	0.0128123	0.530847	922	0.915327
metab_100015786	sphingomyelin (d18:0/20:0, d16:0/22:0)*		Lipid	Dihydrosphingomyelins	Species.comes	0.00602024	0.00960208	0.530838	922	0.915327
metab_100016038	(N(1) + N(8))-acetylspermidine		Amino Acid	Polyamine Metabolism	genus.Candidatus.Soleaferrea	-0.00716529	0.0114275	0.530807	922	0.915327
metab_100021990	3-hydroxyoctanoylcarnitine (1)		Lipid	Fatty Acid Metabolism (Acyl Carnitine, Hydroxy)	Species.putredinis	0.00469817	0.00749336	0.530835	922	0.915327
metab_1111	vanillylmandelate (VMA)		Amino Acid	Tyrosine Metabolism	Species.massiliensis.9	0.014228	0.0226934	0.530844	922	0.915327
metab_179	9,10-DiHOME		Lipid	Fatty Acid, Dihydroxy	family.Hafniaceae	-0.0175613	0.0280085	0.530821	922	0.915327
metab_234	aspartate		Amino Acid	Alanine and Aspartate Metabolism	genus.Granulicatella	-0.0133752	0.0213332	0.530842	922	0.915327
metab_338	gluconate		Xenobiotics	Food Component/Plant	order.Lactobacillales	0.00523041	0.00834217	0.530831	922	0.915327
metab_445	orotate		Nucleotide	Pyrimidine Metabolism, Orotate containing	family.Oscillospiraceae	0.010475	0.0167065	0.53082	922	0.915327
metab_999919438	X - 19438		NA	NA	genus.Alloscardovia	0.0227315	0.0362558	0.530837	922	0.915327
metab_999921353	X - 21353		NA	NA	genus.Turicibacter	-0.00569009	0.00907541	0.530834	922	0.915327
metab_999921607	X - 21607		NA	NA	Species.salyersiae	0.00940911	0.0150068	0.530828	922	0.915327
metab_999925172	X - 25172		NA	NA	genus.Cloacibacillus	-0.0140582	0.0224217	0.530827	922	0.915327
metab_999925271	X - 25271		NA	NA	Species.mitsuokai	-0.0304745	0.0486067	0.530846	922	0.915327
metab_100002951	eicosanedioate (C20-DC)		Lipid	Fatty Acid, Dicarboxylate	genus.Faecalibacterium	0.00748156	0.0119335	0.530861	922	0.915331
metab_100003258	2-O-methylascorbic acid		Cofactors and Vitamins	Ascorbate and Aldarate Metabolism	genus.Phascolarctobacterium	-0.00263099	0.00419657	0.53086	922	0.915331
metab_100003271	beta-citrylglutamate		Amino Acid	Glutamate Metabolism	genus.Fournierella	-0.00608363	0.00970365	0.530858	922	0.915331
metab_100010940	diacylglycerol (16:1/18:2 [2], 16:0/18:3 [1])*		Lipid	Diacylglycerol	genus.Ligilactobacillus	0.0103074	0.0164408	0.53086	922	0.915331
metab_432	nicotinamide		Cofactors and Vitamins	Nicotinate and Nicotinamide Metabolism	genus.Faecalicoccus	0.0149997	0.023925	0.530855	922	0.915331
metab_100001446	5-methyluridine (ribothymidine)		Nucleotide	Pyrimidine Metabolism, Uracil containing	Species.intestinihominis	-0.00537928	0.00858032	0.530864	922	0.915333
metab_100001562	2-palmitoyl-GPC (16:0)*		Lipid	Lysophospholipid	Species.formicigenerans	-0.0049249	0.0078556	0.530867	922	0.915334
metab_100001561	2-palmitoleoyl-GPC (16:1)*		Lipid	Lysophospholipid	genus.TM7x	-0.00958223	0.0152858	0.530904	922	0.915336
metab_100002196	13-HODE + 9-HODE		Lipid	Fatty Acid, Monohydroxy	genus.Hafnia.Obesumbacterium	-0.0178606	0.0284897	0.530876	922	0.915336
metab_100004088	retinal		Cofactors and Vitamins	Vitamin A Metabolism	genus.GCA.900066575	-0.00455052	0.00725907	0.530903	922	0.915336
metab_100004499	6-oxopiperidine-2-carboxylate		Amino Acid	Lysine Metabolism	order.Acholeplasmatales	-0.00785659	0.012533	0.530902	922	0.915336
metab_100005383	N-methylpipecolate		Xenobiotics	Bacterial/Fungal	genus.Akkermansia	0.00837209	0.0133548	0.530889	922	0.915336
metab_100006260	6-hydroxyindole sulfate		Xenobiotics	Chemical	genus.Hungatella	-0.00900272	0.0143609	0.530893	922	0.915336
metab_100009042	5-hydroxyindole sulfate		Amino Acid	Tryptophan Metabolism	Species.xylaniphila	0.0208254	0.0332192	0.530879	922	0.915336
metab_100016069	5-dodecenoylcarnitine (C12:1)		Lipid	Fatty Acid Metabolism (Acyl Carnitine, Monounsaturated)	genus.Butyrivibrio	0.00747474	0.0119238	0.530903	922	0.915336
metab_100020241	gamma-glutamylcitrulline*		Peptide	Gamma-glutamyl Amino Acid	Species.putredinis	-0.00386271	0.00616166	0.53089	922	0.915336
metab_100020419	1-carboxyethylphenylalanine	N-lactoyl phenylalanine	Amino Acid	Phenylalanine Metabolism	order.Burkholderiales	-0.00504367	0.00804577	0.530904	922	0.915336
metab_1143	butyrate/isobutyrate (4:0)		Lipid	Short Chain Fatty Acid	family.Acidaminococcaceae	-0.00303957	0.00484866	0.530894	922	0.915336
metab_460	phenylalanine		Amino Acid	Phenylalanine Metabolism	family.Anaerofustaceae	-0.00896337	0.0142976	0.530878	922	0.915336
metab_503	serine		Amino Acid	Glycine, Serine and Threonine Metabolism	Species.massiliensis.4	0.00595928	0.00950633	0.530903	922	0.915336
metab_564	threonine		Amino Acid	Glycine, Serine and Threonine Metabolism	Species.finegoldii	-0.00463549	0.00739474	0.53091	922	0.915336
metab_566	valine		Amino Acid	Leucine, Isoleucine and Valine Metabolism	genus.Candidatus.Soleaferrea	0.00658199	0.0104999	0.53091	922	0.915336
metab_893	arachidate (20:0)		Lipid	Long Chain Saturated Fatty Acid	genus.UCG.002	0.00392763	0.00626551	0.530909	922	0.915336
metab_999910458	X - 10458		NA	NA	genus.Pygmaiobacter	0.0144185	0.0229992	0.530876	922	0.915336
metab_999912680	X - 12680		NA	NA	order.Erysipelotrichales	-0.0108283	0.017273	0.530893	922	0.915336
metab_999916935	X - 16935		NA	NA	Species.sobrinus	0.0223325	0.0356251	0.530903	922	0.915336
metab_999921258	X - 21258		NA	NA	genus.Streptococcus	-0.0118756	0.0189432	0.530881	922	0.915336
metab_999925936	X - 25936		NA	NA	Species.urinimassiliense	-0.0236765	0.0377686	0.530896	922	0.915336
metab_100000707	maleate		Lipid	Fatty Acid, Dicarboxylate	genus.Agathobacter	0.010135	0.0161686	0.53093	922	0.915336
metab_100000870	saccharin		Xenobiotics	Food Component/Plant	Species.dispar	-0.0248398	0.0396268	0.530923	922	0.915336
metab_100001208	1-methyl-4-imidazoleacetate		Amino Acid	Histidine Metabolism	genus.Lachnospiraceae.AC2044.group	0.00519838	0.0082929	0.530921	922	0.915336
metab_100001561	2-palmitoleoyl-GPC (16:1)*		Lipid	Lysophospholipid	family.Anaerofustaceae	-0.0153827	0.0245403	0.530928	922	0.915336
metab_100002122	3-hydroxyhippurate		Xenobiotics	Benzoate Metabolism	order.Opitutales	-0.0532002	0.0848695	0.530921	922	0.915336
metab_100002945	(14 or 15)-methylpalmitate (a17:0 or i17:0)		Lipid	Fatty Acid, Branched	Species.ihumii	-0.0149092	0.023785	0.530929	922	0.915336
metab_100009038	myristoyl dihydrosphingomyelin (d18:0/14:0)*		Lipid	Dihydrosphingomyelins	family.Pseudomonadaceae	-0.0133894	0.0213597	0.530915	922	0.915336
metab_1135	ursodeoxycholate		Lipid	Secondary Bile Acid Metabolism	Species.thetaiotaomicron	-0.00922672	0.0147193	0.530922	922	0.915336
metab_999913507	X - 13507		NA	NA	genus.Lachnospiraceae.UCG.003	-0.013943	0.0222435	0.530928	922	0.915336
metab_999924947	X - 24947		NA	NA	Species.massiliensis.7	-0.0239027	0.0381314	0.530918	922	0.915336
metab_100001597	tiglylcarnitine (C5:1-DC)		Amino Acid	Leucine, Isoleucine and Valine Metabolism	family.Veillonellaceae	-0.00434723	0.00693537	0.530938	922	0.915338
metab_100002284	2S,3R-dihydroxybutyrate		Lipid	Fatty Acid, Dihydroxy	genus.Succiniclasticum	-0.0089057	0.0142077	0.530936	922	0.915338
metab_100008957	sphingomyelin (d18:2/24:1, d18:1/24:2)*		Lipid	Sphingomyelins	family.Hydrogenoanaerobacterium	0.00971544	0.0154994	0.530935	922	0.915338
metab_999912816	X - 12816		NA	NA	Species.intestinalis.2	-0.0182538	0.0291213	0.530939	922	0.915338
metab_100000551	4-methyl-2-oxopentanoate		Amino Acid	Leucine, Isoleucine and Valine Metabolism	genus.Romboutsia	-0.00282768	0.00451131	0.530953	922	0.915342
metab_100001126	gamma-glutamylvaline		Peptide	Gamma-glutamyl Amino Acid	class.Gammaproteobacteria	0.00474589	0.00757162	0.530951	922	0.915342
metab_100020276	sphingomyelin (d17:1/14:0, d16:1/15:0)*		Lipid	Sphingomyelins	genus.Blautia	-0.01238	0.0197511	0.530952	922	0.915342
metab_566	valine		Amino Acid	Leucine, Isoleucine and Valine Metabolism	genus..Eubacterium..siraeum.group	0.0032884	0.00524631	0.53095	922	0.915342
metab_999912221	X - 12221		NA	NA	Species.rubiinfantis	-0.0228563	0.036465	0.53095	922	0.915342
metab_999921310	X - 21310		NA	NA	family.Victivallaceae	0.00855217	0.0136442	0.530951	922	0.915342
metab_100001294	gamma-glutamylglycine		Peptide	Gamma-glutamyl Amino Acid	genus.Escherichia.Shigella	0.00297972	0.00475403	0.530966	922	0.915343
metab_100005383	N-methylpipecolate		Xenobiotics	Bacterial/Fungal	Species.mitsuokai	-0.0182857	0.0291743	0.530968	922	0.915343
metab_100006376	3-methoxycatechol sulfate (2)		Xenobiotics	Benzoate Metabolism	genus.Christensenella	-0.0172679	0.0275495	0.530956	922	0.915343
metab_100021198	picolinoylglycine		Lipid	Fatty Acid Metabolism (Acyl Glycine)	family.Bacteroidaceae	0.00753561	0.0120229	0.530969	922	0.915343
metab_477	pristanate		Lipid	Fatty Acid, Branched	order.Izemoplasmatales	-0.0138201	0.0220494	0.530965	922	0.915343
metab_504	serotonin		Amino Acid	Tryptophan Metabolism	order.Micrococcales	-0.0318235	0.0507722	0.530958	922	0.915343
metab_999911299	X - 11299		NA	NA	genus.Oribacterium	0.0285648	0.0455743	0.530969	922	0.915343
metab_999912100	X - 12100		NA	NA	genus.Dorea	-0.0057451	0.00916606	0.530964	922	0.915343
metab_100015882	glycosyl ceramide (d18:1/20:0, d16:1/22:0)*		Lipid	Hexosylceramides (HCER)	genus.Dorea	0.0058984	0.00941083	0.530973	922	0.915346
metab_100001510	phenol sulfate		Amino Acid	Tyrosine Metabolism	phylum.Desulfobacterota	-0.00891058	0.0142171	0.530985	922	0.915349
metab_100015735	ceramide (d18:1/14:0, d16:1/16:0)*		Lipid	Ceramides	Species.johnsonii	0.009529	0.0152038	0.530984	922	0.915349
metab_100020545	N2-acetyl,N6,N6-dimethyllysine		Amino Acid	Lysine Metabolism	family.Anaerovoracaceae	0.0193917	0.03094	0.530983	922	0.915349
metab_231	arginine		Amino Acid	Urea cycle; Arginine and Proline Metabolism	genus.Family.XIII.UCG.001	0.00426042	0.00679769	0.530987	922	0.915349
metab_999912680	X - 12680		NA	NA	Species.ovatus	0.00846929	0.0135129	0.530981	922	0.915349
metab_999923655	X - 23655		NA	NA	genus.Latilactobacillus	-0.0137316	0.0219094	0.530985	922	0.915349
metab_100001657	glycolithocholate sulfate*		Lipid	Secondary Bile Acid Metabolism	Species.delbrueckii	0.012962	0.0206817	0.530992	922	0.915354
metab_1023	sarcosine		Amino Acid	Glycine, Serine and Threonine Metabolism	genus.Lachnospiraceae.AC2044.group	-0.00513423	0.00819208	0.530996	922	0.915359
metab_100004046	N-acetylcarnosine		Amino Acid	Histidine Metabolism	genus.Lachnospiraceae.NK4B4.group	0.0129732	0.0207	0.531002	922	0.91536
metab_100021457	(2-butoxyethoxy)acetic acid		Xenobiotics	Chemical	Species.faecis.1	0.020057	0.0320029	0.531002	922	0.91536
metab_999917010	X - 17010		NA	NA	family.Christensenellaceae	0.00629707	0.0100476	0.531003	922	0.91536
metab_100001856	1-stearoyl-2-oleoyl-GPE (18:0/18:1)		Lipid	Phosphatidylethanolamine (PE)	order.Enterobacterales	0.00480818	0.00767214	0.531013	922	0.91537
metab_999912849	X - 12849		NA	NA	genus.Pygmaiobacter	-0.0385064	0.0614423	0.531011	922	0.91537
metab_100001657	glycolithocholate sulfate*		Lipid	Secondary Bile Acid Metabolism	genus.Cloacibacillus	0.0240471	0.0383711	0.531018	922	0.915376
metab_100000626	sphingosine 1-phosphate		Lipid	Sphingosines	genus.Enterococcus	-0.00606335	0.00967583	0.53105	922	0.915386
metab_100001006	N-acetylglycine		Amino Acid	Glycine, Serine and Threonine Metabolism	genus.Hafnia.Obesumbacterium	0.016542	0.0263968	0.531037	922	0.915386
metab_100001198	myristoleate (14:1n5)		Lipid	Long Chain Monounsaturated Fatty Acid	genus.Lacticaseibacillus	0.0143364	0.0228771	0.531037	922	0.915386
metab_100001485	gamma-glutamylisoleucine*		Peptide	Gamma-glutamyl Amino Acid	genus.Blautia	-0.0106302	0.0169632	0.531039	922	0.915386
metab_100001992	androstenediol (3beta,17beta) disulfate (1)		Lipid	Androgenic Steroids	Species.disporicum	0.0139375	0.0222415	0.531054	922	0.915386
metab_100002185	indole-3-carboxylate		Amino Acid	Tryptophan Metabolism	Species.formicigenerans	0.00456335	0.00728223	0.531055	922	0.915386
metab_100002458	3-methylglutaconate		Amino Acid	Leucine, Isoleucine and Valine Metabolism	family.Streptococcaceae	0.00535656	0.00854759	0.531033	922	0.915386
metab_100004575	N2,N5-diacetylornithine		Amino Acid	Urea cycle; Arginine and Proline Metabolism	family.Barnesiellaceae	-0.00505542	0.00806754	0.531058	922	0.915386
metab_100009139	1-myristoyl-2-arachidonoyl-GPC (14:0/20:4)*		Lipid	Phosphatidylcholine (PC)	Species.massiliensis.4	0.0102136	0.0162982	0.531035	922	0.915386
metab_100009225	1-(1-enyl-stearoyl)-2-linoleoyl-GPE (P-18:0/18:2)*		Lipid	Plasmalogen	Species.funiformis	-0.0122214	0.0195025	0.531046	922	0.915386
metab_100020631	4-methylhexanoylglutamine		Lipid	Fatty Acid Metabolism (Acyl Glutamine)	genus..Ruminococcus..gauvreauii.group	0.00563735	0.00899618	0.531058	922	0.915386
metab_100021457	(2-butoxyethoxy)acetic acid		Xenobiotics	Chemical	Species.mutans	0.0102847	0.0164125	0.531056	922	0.915386
metab_1128	2-aminobutyrate		Amino Acid	Glutathione Metabolism	family.Tannerellaceae	-0.00420697	0.00671352	0.531055	922	0.915386
metab_477	pristanate		Lipid	Fatty Acid, Branched	family.Peptostreptococcaceae	0.00611252	0.00975391	0.531034	922	0.915386
metab_999911470	X - 11470		NA	NA	genus.Howardella	-0.00682199	0.0108864	0.531049	922	0.915386
metab_999912906	X - 12906		NA	NA	genus..Ruminococcus..torques.group	-0.00670126	0.0106933	0.53103	922	0.915386
metab_999925267	X - 25267		NA	NA	order.Desulfovibrionales	-0.0084233	0.0134416	0.531045	922	0.915386
metab_100002875	1-(1-enyl-palmitoyl)-GPC (P-16:0)*		Lipid	Lysoplasmalogen	Species.nordii	-0.0184145	0.0293866	0.531062	922	0.915387
metab_100010923	linoleoyl-arachidonoyl-glycerol (18:2/20:4) [2]*		Lipid	Diacylglycerol	genus.Ruminiclostridium	-0.0192295	0.0306871	0.531062	922	0.915387
metab_100000258	glycerol 3-phosphate		Lipid	Glycerolipid Metabolism	Species.biformis	0.00579362	0.00924616	0.531084	922	0.915388
metab_100000616	1-stearoyl-2-arachidonoyl-GPI (18:0/20:4)		Lipid	Phosphatidylinositol (PI)	genus.Lachnospiraceae.UCG.001	0.00420679	0.00671367	0.531082	922	0.915388
metab_100001295	gamma-glutamyltryptophan		Peptide	Gamma-glutamyl Amino Acid	genus..Eubacterium..xylanophilum.group	0.00283223	0.00452011	0.531093	922	0.915388
metab_100002009	5alpha-pregnan-3beta,20beta-diol monosulfate (1)		Lipid	Progestin Steroids	order.DTU014	-0.0224091	0.0357659	0.531116	922	0.915388
metab_100002021	5alpha-androstan-3beta,17alpha-diol disulfate		Lipid	Androgenic Steroids	Species.intestinihominis	-0.0219795	0.0350767	0.531074	922	0.915388
metab_100002024	5alpha-androstan-3beta,17beta-diol monosulfate (2)		Lipid	Androgenic Steroids	order.DTU014	-0.0262659	0.0419194	0.531095	922	0.915388
metab_100002106	sphingomyelin (d18:1/18:1, d18:2/18:0)		Lipid	Sphingomyelins	phylum.Euryarchaeota	-0.00765963	0.0122253	0.531122	922	0.915388
metab_100005373	fructosyllysine		Amino Acid	Lysine Metabolism	Species.catus	-0.0040389	0.00644596	0.531097	922	0.915388
metab_100005717	1-palmitoyl-GPG (16:0)*		Lipid	Lysophospholipid	order.Erysipelotrichales	-0.00681408	0.0108753	0.531105	922	0.915388
metab_100005986	sphingomyelin (d18:1/24:1, d18:2/24:0)*		Lipid	Sphingomyelins	Species.johnsonii	-0.00918862	0.014665	0.531103	922	0.915388
metab_100006296	sphingomyelin (d18:1/22:2, d18:2/22:1, d16:1/24:2)*		Lipid	Sphingomyelins	family.Pseudomonadaceae	-0.0116732	0.018631	0.531117	922	0.915388
metab_100006296	sphingomyelin (d18:1/22:2, d18:2/22:1, d16:1/24:2)*		Lipid	Sphingomyelins	genus.Eubacterium	-0.0110897	0.0176996	0.531114	922	0.915388
metab_100006435	N-acetylglucosamine/N-acetylgalactosamine		Carbohydrate	Aminosugar Metabolism	Species.disporicum	0.00638137	0.0101847	0.531104	922	0.915388
metab_100006620	nonanoylcarnitine (C9)		Lipid	Fatty Acid Metabolism (Acyl Carnitine, Medium Chain)	genus.Fenollaria	0.0195831	0.0312552	0.531112	922	0.915388
metab_100008956	sphingomyelin (d18:2/23:0, d18:1/23:1, d17:1/24:1)*		Lipid	Sphingomyelins	genus.Senegalimassilia	0.00486887	0.00777109	0.531124	922	0.915388
metab_100008994	1-stearoyl-2-linoleoyl-GPI (18:0/18:2)		Lipid	Phosphatidylinositol (PI)	genus.Intestinibacter	0.00411595	0.00656878	0.531087	922	0.915388
metab_100009007	1-(1-enyl-palmitoyl)-2-oleoyl-GPC (P-16:0/18:1)*		Lipid	Plasmalogen	genus.Alloprevotella	0.00514731	0.00821439	0.531069	922	0.915388
metab_100009272	glycosyl-N-palmitoyl-sphingosine (d18:1/16:0)		Lipid	Hexosylceramides (HCER)	genus.Paraprevotella	-0.00385455	0.00615196	0.531111	922	0.915388
metab_100009329	ascorbic acid 2-sulfate		Cofactors and Vitamins	Ascorbate and Aldarate Metabolism	genus.Coriobacteriaceae.UCG.002	-0.0169089	0.0269842	0.531068	922	0.915388
metab_100019831	3-hydroxyphenylacetoylglutamine		Peptide	Acetylated Peptides	Species.callidus	0.00736005	0.011746	0.53108	922	0.915388
metab_100019972	dodecenedioate (C12:1-DC)*		Lipid	Fatty Acid, Dicarboxylate	Species.bacterium.1	0.00429885	0.00686073	0.53109	922	0.915388
metab_100019982	octadecadienedioate (C18:2-DC)*		Lipid	Fatty Acid, Dicarboxylate	family.Ethanoligenenaceae	-0.0322798	0.051521	0.531124	922	0.915388
metab_100020414	6-bromotryptophan		Amino Acid	Tryptophan Metabolism	genus.Akkermansia	0.0032504	0.00518765	0.531105	922	0.915388
metab_1001	trans-4-hydroxyproline		Amino Acid	Urea cycle; Arginine and Proline Metabolism	order.Desulfovibrionales	-0.00510631	0.0081493	0.531086	922	0.915388
metab_1002	allantoin		Nucleotide	Purine Metabolism, (Hypo)Xanthine/Inosine containing	Species.massiliensis.4	-0.00473145	0.00755171	0.531121	922	0.915388
metab_1221	creatine		Amino Acid	Creatine Metabolism	Species.tayi	0.0099711	0.0159131	0.531085	922	0.915388
metab_363	myo-inositol		Lipid	Inositol Metabolism	Species.bifidum	-0.00546844	0.00872766	0.531106	922	0.915388
metab_482	lactate		Carbohydrate	Glycolysis, Gluconeogenesis, and Pyruvate Metabolism	genus.Faecalitalea	-0.0113144	0.0180564	0.531071	922	0.915388
metab_50	spermidine		Amino Acid	Polyamine Metabolism	Species.intestini	0.00813402	0.0129816	0.531095	922	0.915388
metab_821	pseudouridine		Nucleotide	Pyrimidine Metabolism, Uracil containing	Species.intestini	-0.00432166	0.00689746	0.53111	922	0.915388
metab_999921441	X - 21441		NA	NA	genus.Lachnospiraceae.NK4A136.group	-0.00809155	0.0129135	0.531084	922	0.915388
metab_100000263	imidazole lactate		Amino Acid	Histidine Metabolism	family.Clostridiaceae	0.00416101	0.00664143	0.531133	922	0.915393
metab_100000551	4-methyl-2-oxopentanoate		Amino Acid	Leucine, Isoleucine and Valine Metabolism	Species.shahii	-0.00365624	0.00583571	0.53113	922	0.915393
metab_100002026	androstenediol (3alpha, 17alpha) monosulfate (2)		Lipid	Androgenic Steroids	order.Clostridia.vadinBB60.group	0.00837228	0.0133632	0.531135	922	0.915393
metab_999921364	X - 21364		NA	NA	genus.Peptococcus	-0.0061025	0.00974028	0.531134	922	0.915393
metab_100008904	1-stearoyl-2-oleoyl-GPC (18:0/18:1)		Lipid	Phosphatidylcholine (PC)	genus.Catenisphaera	0.00773874	0.0123521	0.531139	922	0.915396
metab_100001126	gamma-glutamylvaline		Peptide	Gamma-glutamyl Amino Acid	Species.magna	-0.0217237	0.0346757	0.531159	922	0.915397
metab_100001734	N6-acetyllysine		Amino Acid	Lysine Metabolism	Species.nordii	-0.0135512	0.02163	0.531148	922	0.915397
metab_100002500	formiminoglutamate		Amino Acid	Histidine Metabolism	order.Micrococcales	0.0220959	0.0352696	0.531157	922	0.915397
metab_100006379	C-glycosyltryptophan		Amino Acid	Tryptophan Metabolism	Species.massiliensis.4	0.00544094	0.0086849	0.531159	922	0.915397
metab_100008980	1-stearoyl-2-linoleoyl-GPC (18:0/18:2)*		Lipid	Phosphatidylcholine (PC)	genus.Butyricimonas	0.00353829	0.00564768	0.531145	922	0.915397
metab_100009066	1-palmitoyl-2-oleoyl-GPI (16:0/18:1)*		Lipid	Phosphatidylinositol (PI)	order.Peptococcales	-0.00762531	0.0121715	0.531154	922	0.915397
metab_100020492	glucuronide of piperine metabolite C17H21NO3 (4)*		Xenobiotics	Food Component/Plant	family.Victivallaceae	-0.0304003	0.0485254	0.531159	922	0.915397
metab_100020578	4-allylcatechol sulfate		Xenobiotics	Benzoate Metabolism	family.Hydrogenoanaerobacterium	-0.0272402	0.0434811	0.531159	922	0.915397
metab_1869	2-hydroxyhippurate (salicylurate)		Xenobiotics	Benzoate Metabolism	genus.FD2005	0.0339522	0.0541937	0.531149	922	0.915397
metab_999923680	X - 23680		NA	NA	Species.nordii	0.0241164	0.0384933	0.531143	922	0.915397
metab_100001073	androsterone sulfate		Lipid	Androgenic Steroids	family.Carnobacteriaceae	-0.0286091	0.0456668	0.531164	922	0.915397
metab_100001251	decanoylcarnitine (C10)		Lipid	Fatty Acid Metabolism (Acyl Carnitine, Medium Chain)	genus.Lachnospiraceae.UCG.003	-0.0120106	0.0191728	0.531188	922	0.915397
metab_100001399	1,7-dimethylurate		Xenobiotics	Xanthine Metabolism	Species.mitsuokai	0.0173004	0.0276163	0.531177	922	0.915397
metab_100001409	N1-methylinosine		Nucleotide	Purine Metabolism, (Hypo)Xanthine/Inosine containing	genus.UCG.002	-0.00491816	0.00785097	0.531187	922	0.915397
metab_100001594	beta-hydroxyisovaleroylcarnitine		Amino Acid	Leucine, Isoleucine and Valine Metabolism	Species.funiformis	-0.00968706	0.0154635	0.531183	922	0.915397
metab_100002024	5alpha-androstan-3beta,17beta-diol monosulfate (2)		Lipid	Androgenic Steroids	family.Defluviitaleaceae	0.0121806	0.0194436	0.531174	922	0.915397
metab_100002107	palmitoyl sphingomyelin (d18:1/16:0)		Lipid	Sphingomyelins	genus.Christensenella	-0.00653234	0.0104278	0.531191	922	0.915397
metab_100004111	4-methylcatechol sulfate		Xenobiotics	Benzoate Metabolism	genus.Lachnospira	-0.00927946	0.0148123	0.531167	922	0.915397
metab_100005996	octadecenedioylcarnitine (C18:1-DC)*		Lipid	Fatty Acid Metabolism (Acyl Carnitine, Dicarboxylate)	phylum.Proteobacteria	0.00612285	0.00977377	0.531176	922	0.915397
metab_100008928	2-hydroxybutyrate/2-hydroxyisobutyrate		Amino Acid	Glutathione Metabolism	genus.Lachnoclostridium	0.00593896	0.00948035	0.53118	922	0.915397
metab_100015751	glycosyl ceramide (d18:1/23:1, d17:1/24:1)*		Lipid	Hexosylceramides (HCER)	family.Akkermansiaceae	-0.00512136	0.00817539	0.53119	922	0.915397
metab_100020254	glycine conjugate of C10H14O2 (1)*		Partially Characterized Molecules	Partially Characterized Molecules	Species.minuta	0.0297519	0.0474908	0.531163	922	0.915397
metab_100020837	2,6-dihydroxybenzoic acid		Xenobiotics	Drug - Topical Agents	Species.wadsworthia	0.0103071	0.0164531	0.531177	922	0.915397
metab_235	2-hydroxyphenylacetate		Amino Acid	Phenylalanine Metabolism	Species.anginosus	0.021539	0.0343826	0.531181	922	0.915397
metab_872	thymidine		Nucleotide	Pyrimidine Metabolism, Thymine containing	Species.mutans	-0.004937	0.00788094	0.531182	922	0.915397
metab_999921470	X - 21470		NA	NA	genus.CAG.56	0.00713204	0.011385	0.531186	922	0.915397
metab_100001055	isobutyrylcarnitine (C4)		Amino Acid	Leucine, Isoleucine and Valine Metabolism	Species.pectinoschiza	-0.00665522	0.0106241	0.531194	922	0.915398
metab_100001606	cholesterol sulfate		Lipid	Sterol	genus.Sanguibacteroides	0.015078	0.0240699	0.531196	922	0.915398
metab_100001994	androstenediol (3beta,17beta) disulfate (2)		Lipid	Androgenic Steroids	genus.UCG.003	0.00591362	0.00944027	0.531197	922	0.915398
metab_100001002	EDTA		Xenobiotics	Chemical	Species.ihumii	0.0127268	0.0203185	0.531236	922	0.915401
metab_100001006	N-acetylglycine		Amino Acid	Glycine, Serine and Threonine Metabolism	genus.Lactiplantibacillus	-0.0158583	0.0253159	0.531202	922	0.915401
metab_100001108	3-methylxanthine		Xenobiotics	Xanthine Metabolism	genus.Frisingicoccus	0.0159773	0.0255077	0.531231	922	0.915401
metab_100001391	stearoylcarnitine (C18)		Lipid	Fatty Acid Metabolism (Acyl Carnitine, Long Chain Saturated)	Species.senegalensis	-0.00977569	0.0156062	0.531214	922	0.915401
metab_100001415	N6-carbamoylthreonyladenosine		Nucleotide	Purine Metabolism, Adenine containing	family.Enterococcaceae	-0.00537347	0.00857833	0.531213	922	0.915401
metab_100001777	1-oleoyl-GPI (18:1)		Lipid	Lysophospholipid	genus.Sanguibacteroides	-0.0241976	0.0386323	0.531241	922	0.915401
metab_100002122	3-hydroxyhippurate		Xenobiotics	Benzoate Metabolism	Species.scindens	-0.0638676	0.101958	0.531206	922	0.915401
metab_100004083	glycohyocholate		Lipid	Secondary Bile Acid Metabolism	genus.Terrisporobacter	0.00761085	0.0121502	0.531216	922	0.915401
metab_100008984	1-palmitoyl-2-palmitoleoyl-GPC (16:0/16:1)*		Lipid	Phosphatidylcholine (PC)	genus.Terrisporobacter	-0.00478897	0.00764548	0.531227	922	0.915401
metab_100009007	1-(1-enyl-palmitoyl)-2-oleoyl-GPC (P-16:0/18:1)*		Lipid	Plasmalogen	class.Synergistia	0.0117921	0.0188266	0.531243	922	0.915401
metab_100009045	phenylacetylglutamate		Peptide	Acetylated Peptides	Species.coprocola	0.00826352	0.0131926	0.531231	922	0.915401
metab_100019892	2-hydroxyarachidate*		Lipid	Fatty Acid, Monohydroxy	Species.senegalensis	-0.00798656	0.0127497	0.531207	922	0.915401
metab_100020217	N,N,N-trimethyl-alanylproline betaine (TMAP)		Amino Acid	Urea cycle; Arginine and Proline Metabolism	Species.intestini	-0.0100247	0.0160036	0.531212	922	0.915401
metab_100020546	N2-acetyl,N6-methyllysine		Amino Acid	Lysine Metabolism	family.UCG.011	0.0233369	0.0372565	0.531224	922	0.915401
metab_100020550	deoxycholic acid glucuronide		Lipid	Secondary Bile Acid Metabolism	Species.bicirculans	0.00816708	0.0130388	0.531234	922	0.915401
metab_100021502	(2 or 3)-decenoate (10:1n7 or n8)		Lipid	Medium Chain Fatty Acid	family.Methanobacteriaceae	0.0152434	0.0243348	0.531213	922	0.915401
metab_1134	urate		Nucleotide	Purine Metabolism, (Hypo)Xanthine/Inosine containing	Species.atypica	0.00777267	0.012409	0.531231	922	0.915401
metab_197	S-adenosylhomocysteine (SAH)		Amino Acid	Methionine, Cysteine, SAM and Taurine Metabolism	Species.obesi	-0.00342976	0.00547565	0.531235	922	0.915401
metab_209	adenosine 5'-monophosphate (AMP)		Nucleotide	Purine Metabolism, Adenine containing	Species.bacterium.1	-0.00446803	0.00713342	0.531245	922	0.915401
metab_999911847	X - 11847		NA	NA	Species.bartlettii	0.0109182	0.0174315	0.531244	922	0.915401
metab_999923659	X - 23659		NA	NA	Species.wadsworthensis	0.0053909	0.00860638	0.531224	922	0.915401
metab_999924544	X - 24544		NA	NA	genus.Klebsiella	-0.00915528	0.0146165	0.531237	922	0.915401
metab_999925265	X - 25265		NA	NA	genus.Tuzzerella	-0.00551607	0.00880623	0.531225	922	0.915401
metab_100020487	N-acetyl-isoputreanine		Amino Acid	Polyamine Metabolism	Species.faecium	-0.00571883	0.00913048	0.53125	922	0.915407
metab_100020542	11beta-hydroxyetiocholanolone glucuronide*		Lipid	Androgenic Steroids	Species.prausnitzii	0.00903557	0.014426	0.531254	922	0.915411
metab_100000841	oxalate (ethanedioate)		Cofactors and Vitamins	Ascorbate and Aldarate Metabolism	genus.Alistipes	-0.00502864	0.00802894	0.531269	922	0.915419
metab_100000882	3-hydroxymyristate		Lipid	Fatty Acid, Monohydroxy	genus.Coprococcus	-0.00893706	0.0142693	0.531271	922	0.915419
metab_100001869	1-stearoyl-2-arachidonoyl-GPC (18:0/20:4)		Lipid	Phosphatidylcholine (PC)	Species.champanellensis	-0.00449315	0.00717399	0.531272	922	0.915419
metab_100002796	cis-4-decenoate (10:1n6)*		Lipid	Medium Chain Fatty Acid	genus.Butyricicoccus	-0.00778553	0.0124307	0.531271	922	0.915419
metab_100006108	phenylacetylcarnitine		Peptide	Acetylated Peptides	genus.Merdibacter	0.0168493	0.0269023	0.531269	922	0.915419
metab_100008914	1-palmitoyl-2-arachidonoyl-GPC (16:0/20:4n6)		Lipid	Phosphatidylcholine (PC)	genus.Phascolarctobacterium	-0.00243469	0.00388738	0.531274	922	0.915419
metab_229	arachidonate (20:4n6)		Lipid	Long Chain Polyunsaturated Fatty Acid (n3 and n6)	phylum.Verrucomicrobiota	0.00656777	0.0104865	0.531275	922	0.915419
metab_424	palmitate (16:0)		Lipid	Long Chain Saturated Fatty Acid	Species.massiliensis.1	0.00422882	0.00675183	0.531265	922	0.915419
metab_100002129	pregnenolone sulfate		Lipid	Pregnenolone Steroids	family.Lachnospiraceae	0.0263454	0.042065	0.531278	922	0.915419
metab_999924456	X - 24456		NA	NA	Species.dentium	0.0104686	0.016715	0.531279	922	0.915419
metab_100001412	N2,N2-dimethylguanosine		Nucleotide	Purine Metabolism, Guanine containing	genus..Ruminococcus..gnavus.group	0.00356777	0.00569674	0.53129	922	0.915431
metab_100022006	bilirubin degradation product, C17H18N2O4 (2)**		Partially Characterized Molecules	Partially Characterized Molecules	Species.anaerobia	-0.0112016	0.0178858	0.53129	922	0.915431
metab_100002761	androsterone glucuronide		Lipid	Androgenic Steroids	genus.Odoribacter	0.0081241	0.0129723	0.531302	922	0.915444
metab_100015839	dihomo-linoleoylcarnitine (C20:2)*		Lipid	Fatty Acid Metabolism (Acyl Carnitine, Polyunsaturated)	family.Ethanoligenenaceae	-0.0132181	0.0211061	0.5313	922	0.915444
metab_999910458	X - 10458		NA	NA	Species.vulgatus	-0.00383923	0.0061304	0.531305	922	0.915446
metab_100002102	N-acetyl-beta-alanine		Nucleotide	Pyrimidine Metabolism, Uracil containing	family.Acholeplasmataceae	-0.00557887	0.00890836	0.531311	922	0.915447
metab_100005864	methyl glucopyranoside (alpha + beta)		Xenobiotics	Food Component/Plant	genus.Gordonibacter	-0.0236191	0.0377149	0.53131	922	0.915447
metab_100009078	1-oleoyl-2-linoleoyl-GPE (18:1/18:2)*		Lipid	Phosphatidylethanolamine (PE)	genus.Eisenbergiella	-0.00898588	0.0143486	0.531308	922	0.915447
metab_100009406	palmitoleoylcarnitine (C16:1)*		Lipid	Fatty Acid Metabolism (Acyl Carnitine, Monounsaturated)	genus.Lactonifactor	0.0179195	0.0286142	0.531316	922	0.91545
metab_100021478	1-methyl-5-imidazolelactate		Amino Acid	Histidine Metabolism	Species.crossotus	0.0093925	0.0149982	0.531317	922	0.91545
metab_100000467	3-indoxyl sulfate		Amino Acid	Tryptophan Metabolism	family.Veillonellaceae	-0.00416253	0.006647	0.531326	922	0.915462
metab_100000840	tartronate (hydroxymalonate)		Xenobiotics	Food Component/Plant	Species.animalis	0.0105695	0.016878	0.531328	922	0.915462
metab_999915245	X - 15245		NA	NA	genus.Leuconostoc	-0.0301895	0.0482091	0.531331	922	0.915464
metab_207	adenosine 3',5'-cyclic monophosphate (cAMP)		Nucleotide	Purine Metabolism, Adenine containing	class.Lentisphaeria	0.00715011	0.011418	0.531336	922	0.915469
metab_100000054	5-hydroxylysine		Amino Acid	Lysine Metabolism	phylum.Synergistota	0.0117282	0.018729	0.531341	922	0.915474
metab_100002106	sphingomyelin (d18:1/18:1, d18:2/18:0)		Lipid	Sphingomyelins	genus.UCG.002	0.00362349	0.00578651	0.531347	922	0.915474
metab_100008999	1-(1-enyl-stearoyl)-2-arachidonoyl-GPE (P-18:0/20:4)*		Lipid	Plasmalogen	Species.faecium	-0.00526585	0.00840922	0.531345	922	0.915474
metab_999925371	X - 25371		NA	NA	Species.coprocola	0.00418733	0.00668688	0.531344	922	0.915474
metab_100008916	1-stearoyl-2-docosahexaenoyl-GPC (18:0/22:6)		Lipid	Phosphatidylcholine (PC)	Species.intestinalis.1	0.00628701	0.0100401	0.531351	922	0.915479
metab_1668	taurodeoxycholate		Lipid	Secondary Bile Acid Metabolism	Species.wadsworthia	0.0160892	0.025694	0.531354	922	0.915479
metab_572	glucose		Carbohydrate	Glycolysis, Gluconeogenesis, and Pyruvate Metabolism	order.Verrucomicrobiales	0.00295074	0.00471226	0.531356	922	0.915479
metab_100005834	9-hydroxystearate		Lipid	Fatty Acid, Monohydroxy	genus..Eubacterium..ventriosum.group	-0.00666047	0.0106368	0.531361	922	0.915485
metab_999916576	X - 16576		NA	NA	Species.bromii	-0.00291489	0.00465511	0.531364	922	0.915487
metab_100015838	eicosenoylcarnitine (C20:1)*		Lipid	Fatty Acid Metabolism (Acyl Carnitine, Monounsaturated)	genus.Lactonifactor	0.0150367	0.024014	0.531369	922	0.915489
metab_100015840	dihomo-linolenoylcarnitine (C20:3n3 or 6)*		Lipid	Fatty Acid Metabolism (Acyl Carnitine, Polyunsaturated)	genus.Hafnia.Obesumbacterium	-0.0122907	0.0196286	0.531369	922	0.915489
metab_100009162	1-(1-enyl-palmitoyl)-2-palmitoyl-GPC (P-16:0/16:0)*		Lipid	Plasmalogen	order.Flavobacteriales	0.00991916	0.0158414	0.531375	922	0.915491
metab_100019975	hexadecenedioate (C16:1-DC)*		Lipid	Fatty Acid, Dicarboxylate	genus.Lachnospiraceae.UCG.009	-0.0137664	0.0219858	0.531377	922	0.915491
metab_800	cysteine		Amino Acid	Methionine, Cysteine, SAM and Taurine Metabolism	genus.Monoglobus	0.0057649	0.00920681	0.531373	922	0.915491
metab_999918887	X - 18887		NA	NA	Species.magna	0.0210745	0.0336574	0.531378	922	0.915491
metab_100000258	glycerol 3-phosphate		Lipid	Glycerolipid Metabolism	genus.Lachnospiraceae.UCG.004	-0.00331109	0.00528811	0.531385	922	0.915491
metab_100001454	3-hydroxydodecanedioate*		Lipid	Fatty Acid, Dicarboxylate	order.Christensenellales	0.00926573	0.0147982	0.531385	922	0.915491
metab_100002356	(16 or 17)-methylstearate (a19:0 or i19:0)		Lipid	Fatty Acid, Branched	Species.mitsuokai	-0.00979722	0.0156472	0.531389	922	0.915491
metab_278	cysteinylglycine		Amino Acid	Glutathione Metabolism	Species.anaerobia	0.0114422	0.0182742	0.531387	922	0.915491
metab_999921319	X - 21319		NA	NA	Species.finegoldii	-0.00752106	0.012012	0.53139	922	0.915491
metab_999923636	X - 23636		NA	NA	Species.evryensis	-0.0163839	0.0261668	0.531389	922	0.915491
metab_100000846	erythritol		Xenobiotics	Food Component/Plant	family.Hafniaceae	0.0142788	0.0228055	0.531403	922	0.915491
metab_100001396	7-methylxanthine		Xenobiotics	Xanthine Metabolism	genus.Fournierella	0.0137099	0.0218971	0.531406	922	0.915491
metab_100001469	N1-Methyl-4-pyridone-3-carboxamide		Cofactors and Vitamins	Nicotinate and Nicotinamide Metabolism	class.Desulfovibrionia	-0.00636123	0.0101597	0.531393	922	0.915491
metab_100002009	5alpha-pregnan-3beta,20beta-diol monosulfate (1)		Lipid	Progestin Steroids	Species.obeum	-0.00812743	0.0129806	0.531397	922	0.915491
metab_50	spermidine		Amino Acid	Polyamine Metabolism	Species.justesenii	0.0179555	0.0286781	0.531407	922	0.915491
metab_55	1-methylnicotinamide		Cofactors and Vitamins	Nicotinate and Nicotinamide Metabolism	phylum.Verrucomicrobiota	0.0059865	0.00956162	0.531412	922	0.915491
metab_923	dihydroorotate		Nucleotide	Pyrimidine Metabolism, Orotate containing	family.Desulfovibrionaceae	-0.0058039	0.00926967	0.531399	922	0.915491
metab_999911308	X - 11308		NA	NA	Species.anaerobia	0.0119731	0.0191233	0.531411	922	0.915491
metab_999911444	X - 11444		NA	NA	order.Lactobacillales	0.00572235	0.00913964	0.531409	922	0.915491
metab_999912456	X - 12456		NA	NA	Species.butyriciproducens	-0.0178664	0.0285354	0.531402	922	0.915491
metab_999921829	X - 21829		NA	NA	Species.longoviformis	0.0233657	0.0373195	0.53141	922	0.915491
metab_100000997	3-hydroxydecanoate		Lipid	Fatty Acid, Monohydroxy	genus.Victivallis	0.0162925	0.0260228	0.531418	922	0.915498
metab_100000406	ribitol		Carbohydrate	Pentose Metabolism	Species.mitsuokai	0.00729411	0.0116507	0.531432	922	0.915505
metab_100001397	1,3,7-trimethylurate		Xenobiotics	Xanthine Metabolism	Species.formicigenerans	0.0128583	0.0205382	0.531433	922	0.915505
metab_1111	vanillylmandelate (VMA)		Amino Acid	Tyrosine Metabolism	genus.Incertae.Sedis	-0.00627208	0.0100181	0.531429	922	0.915505
metab_999911470	X - 11470		NA	NA	family.Micrococcaceae	-0.0250988	0.0400898	0.531434	922	0.915505
metab_999912462	X - 12462		NA	NA	family.Bacillaceae	-0.0223352	0.035675	0.531426	922	0.915505
metab_999923636	X - 23636		NA	NA	Species.inulinivorans	-0.0037481	0.00598673	0.531431	922	0.915505
metab_100001277	10-nonadecenoate (19:1n9)		Lipid	Long Chain Monounsaturated Fatty Acid	order.Opitutales	-0.0257933	0.0411995	0.531437	922	0.915505
metab_100015839	dihomo-linoleoylcarnitine (C20:2)*		Lipid	Fatty Acid Metabolism (Acyl Carnitine, Polyunsaturated)	class.Verrucomicrobiae	0.0036262	0.00579213	0.531438	922	0.915505
metab_100000551	4-methyl-2-oxopentanoate		Amino Acid	Leucine, Isoleucine and Valine Metabolism	Species.clarus	-0.00464951	0.00742692	0.531453	922	0.915523
metab_999911308	X - 11308		NA	NA	genus.Ruminiclostridium	-0.0159222	0.0254333	0.531451	922	0.915523
metab_100001614	hexadecanedioate (C16-DC)		Lipid	Fatty Acid, Dicarboxylate	Species.ramosum	-0.00918113	0.0146657	0.531457	922	0.915525
metab_1538	stearoyl sphingomyelin (d18:1/18:0)		Lipid	Sphingomyelins	genus.Ruminococcus	0.0036596	0.00584575	0.531457	922	0.915525
metab_252	succinate		Energy	TCA Cycle	Species.pamelaeae	-0.0112594	0.0179858	0.531463	922	0.91553
metab_1090	bilirubin (Z,Z)		Cofactors and Vitamins	Hemoglobin and Porphyrin Metabolism	Species.virosa	-0.00945799	0.0151083	0.531467	922	0.915534
metab_999912410	X - 12410		NA	NA	Species.longicatena	-0.00659524	0.0105353	0.531468	922	0.915534
metab_100001739	dihomo-linolenate (20:3n3 or n6)		Lipid	Long Chain Polyunsaturated Fatty Acid (n3 and n6)	genus.Subdoligranulum	0.00919557	0.0146893	0.531473	922	0.915534
metab_100009005	1-(1-enyl-palmitoyl)-2-oleoyl-GPE (P-16:0/18:1)*		Lipid	Plasmalogen	genus.Prevotella_7	0.00587767	0.00938918	0.531473	922	0.915534
metab_100015836	ximenoylcarnitine (C26:1)*		Lipid	Fatty Acid Metabolism (Acyl Carnitine, Monounsaturated)	family.Peptococcaceae	0.00492754	0.00787145	0.531474	922	0.915534
metab_1105	alpha-tocopherol		Cofactors and Vitamins	Tocopherol Metabolism	family.Barnesiellaceae	-0.00415276	0.00663384	0.531478	922	0.915536
metab_100001145	3-hydroxysebacate		Lipid	Fatty Acid, Monohydroxy	family.Prevotellaceae	0.00494921	0.00790622	0.531482	922	0.915537
metab_100001198	myristoleate (14:1n5)		Lipid	Long Chain Monounsaturated Fatty Acid	phylum.Cyanobacteria	0.00959603	0.0153305	0.531513	922	0.915537
metab_100001277	10-nonadecenoate (19:1n9)		Lipid	Long Chain Monounsaturated Fatty Acid	Species.formicigenerans	-0.00729722	0.0116577	0.531503	922	0.915537
metab_100001856	1-stearoyl-2-oleoyl-GPE (18:0/18:1)		Lipid	Phosphatidylethanolamine (PE)	Species.bifidum	0.00916234	0.0146366	0.531484	922	0.915537
metab_100001951	bilirubin (E,Z or Z,E)*		Cofactors and Vitamins	Hemoglobin and Porphyrin Metabolism	genus.Alloscardovia	-0.0233166	0.0372512	0.531522	922	0.915537
metab_100002067	pregnenediol sulfate (C21H34O5S)*		Lipid	Pregnenolone Steroids	genus.Enterobacter	0.0206722	0.0330262	0.531519	922	0.915537
metab_100004635	methionine sulfone		Amino Acid	Methionine, Cysteine, SAM and Taurine Metabolism	Species.histaminiformans	0.0178921	0.0285838	0.531508	922	0.915537
metab_100006290	sphingomyelin (d18:1/20:0, d16:1/22:0)*		Lipid	Sphingomyelins	Species.ihumii	0.00962811	0.015381	0.531493	922	0.915537
metab_100009007	1-(1-enyl-palmitoyl)-2-oleoyl-GPC (P-16:0/18:1)*		Lipid	Plasmalogen	genus.Dorea	0.00648451	0.0103597	0.531519	922	0.915537
metab_100009055	palmitoyl-linoleoyl-glycerol (16:0/18:2) [2]*		Lipid	Diacylglycerol	Species.invisus	0.00551347	0.00880845	0.531522	922	0.915537
metab_100009078	1-oleoyl-2-linoleoyl-GPE (18:1/18:2)*		Lipid	Phosphatidylethanolamine (PE)	Species.bifidum	0.00913346	0.0145917	0.531518	922	0.915537
metab_100009407	pimeloylcarnitine/3-methyladipoylcarnitine (C7-DC)		Lipid	Fatty Acid Metabolism (Acyl Carnitine, Dicarboxylate)	Species.caccae.1	-0.0214804	0.0343148	0.531488	922	0.915537
metab_100010937	oleoyl-arachidonoyl-glycerol (18:1/20:4) [2]*		Lipid	Diacylglycerol	order.Flavobacteriales	0.0153115	0.0244619	0.53152	922	0.915537
metab_100010950	stearoyl-arachidonoyl-glycerol (18:0/20:4) [2]*		Lipid	Diacylglycerol	Species.bifidum	-0.0085048	0.0135863	0.531485	922	0.915537
metab_100020205	hydroxyasparagine**		Amino Acid	Alanine and Aspartate Metabolism	Species.longicatena	-0.00415287	0.00663461	0.531515	922	0.915537
metab_100020208	perfluorooctanoate (PFOA)		Xenobiotics	Chemical	family.vadinBE97	-0.0242397	0.038725	0.531512	922	0.915537
metab_100020550	deoxycholic acid glucuronide		Lipid	Secondary Bile Acid Metabolism	genus.Cloacibacillus	-0.0267884	0.0427963	0.531507	922	0.915537
metab_100021530	S-carboxyethylcysteine		Amino Acid	Methionine, Cysteine, SAM and Taurine Metabolism	family.Actinomycetaceae	-0.0233033	0.0372285	0.531506	922	0.915537
metab_182	quinolinate		Cofactors and Vitamins	Nicotinate and Nicotinamide Metabolism	order.Rhodospirillales	-0.00612395	0.00978331	0.531503	922	0.915537
metab_999912849	X - 12849		NA	NA	phylum.Bacteroidota	0.0244436	0.0390498	0.531502	922	0.915537
metab_999921471	X - 21471		NA	NA	genus.Gordonibacter	-0.0144987	0.0231629	0.531512	922	0.915537
metab_999924422	X - 24422		NA	NA	order.Acidaminococcales	0.00417341	0.00666723	0.531503	922	0.915537
metab_1528	1-palmitoyl-2-linoleoyl-GPI (16:0/18:2)		Lipid	Phosphatidylinositol (PI)	Species.cutis	0.021295	0.0340219	0.531527	922	0.915538
metab_1538	stearoyl sphingomyelin (d18:1/18:0)		Lipid	Sphingomyelins	order.Methanobacteriales	-0.00780365	0.0124675	0.531528	922	0.915538
metab_999912411	X - 12411		NA	NA	Species.stercoris.1	-0.0068677	0.0109722	0.531528	922	0.915538
metab_100004541	acisoga		Amino Acid	Polyamine Metabolism	family.vadinBE97	0.0200097	0.031969	0.531535	922	0.915539
metab_100009005	1-(1-enyl-palmitoyl)-2-oleoyl-GPE (P-16:0/18:1)*		Lipid	Plasmalogen	class.Negativicutes	-0.00435865	0.00696375	0.531538	922	0.915539
metab_100020515	2-naphthol sulfate		Xenobiotics	Chemical	genus.GCA.900066575	0.0117977	0.0188488	0.531533	922	0.915539
metab_815	tyrosine		Amino Acid	Tyrosine Metabolism	genus.Faecalicoccus	-0.0130682	0.0208786	0.531532	922	0.915539
metab_999918887	X - 18887		NA	NA	Species.massiliensis	0.00587924	0.00939321	0.531539	922	0.915539
metab_100001635	ectoine		Xenobiotics	Chemical	Species.uniformis	0.00753031	0.0120315	0.531552	922	0.915547
metab_100004575	N2,N5-diacetylornithine		Amino Acid	Urea cycle; Arginine and Proline Metabolism	genus.Enterorhabdus	0.00638428	0.0102003	0.531548	922	0.915547
metab_100015962	N,N,N-trimethyl-5-aminovalerate		Amino Acid	Lysine Metabolism	genus.Turicibacter	0.00473874	0.00757137	0.531557	922	0.915547
metab_537	trans-urocanate		Amino Acid	Histidine Metabolism	genus.UCG.005	0.00628217	0.0100374	0.531556	922	0.915547
metab_999915461	X - 15461		NA	NA	Species.bacterium.1	-0.00420745	0.00672251	0.531558	922	0.915547
metab_999917325	X - 17325		NA	NA	Species.dentium	-0.0291831	0.0466275	0.531555	922	0.915547
metab_999923593	X - 23593		NA	NA	genus.Lachnospiraceae.UCG.003	0.00860373	0.0137463	0.531546	922	0.915547
metab_100001550	homostachydrine*		Xenobiotics	Food Component/Plant	Species.senegalensis	0.0161056	0.0257332	0.531561	922	0.915549
metab_100001951	bilirubin (E,Z or Z,E)*		Cofactors and Vitamins	Hemoglobin and Porphyrin Metabolism	Species.intestini	-0.011005	0.0175835	0.531563	922	0.915549
metab_100000781	hexanoylcarnitine (C6)		Lipid	Fatty Acid Metabolism (Acyl Carnitine, Medium Chain)	Species.bicirculans	0.00415143	0.00663323	0.531571	922	0.915553
metab_100001251	decanoylcarnitine (C10)		Lipid	Fatty Acid Metabolism (Acyl Carnitine, Medium Chain)	class.Alphaproteobacteria	-0.0073921	0.0118113	0.531573	922	0.915553
metab_100001461	1-stearoyl-GPE (18:0)		Lipid	Lysophospholipid	family.Pasteurellaceae	0.00695008	0.0111051	0.531576	922	0.915553
metab_100020893	2,3-dihydroxy-5-methylthio-4-pentenoate (DMTPA)*		Amino Acid	Methionine, Cysteine, SAM and Taurine Metabolism	genus.Epulopiscium	-0.00735322	0.0117491	0.53157	922	0.915553
metab_1111	vanillylmandelate (VMA)		Amino Acid	Tyrosine Metabolism	family.Acidaminococcaceae	0.00327212	0.00522832	0.531577	922	0.915553
metab_999917335	X - 17335		NA	NA	Species.sanguinis	-0.00427207	0.00682603	0.531574	922	0.915553
metab_100008914	1-palmitoyl-2-arachidonoyl-GPC (16:0/20:4n6)		Lipid	Phosphatidylcholine (PC)	Species.comes	0.00334717	0.00534826	0.531579	922	0.915553
metab_100000269	glycerophosphorylcholine (GPC)		Lipid	Phospholipid Metabolism	Species.scindens	-0.0203553	0.0325257	0.531592	922	0.915558
metab_100004089	2-hydroxydecanoate		Lipid	Fatty Acid, Monohydroxy	genus.Dialister	-0.0038559	0.00616127	0.531588	922	0.915558
metab_100015744	ceramide (d18:2/24:1, d18:1/24:2)*		Lipid	Ceramides	genus..Eubacterium..fissicatena.group	0.00894646	0.0142954	0.531588	922	0.915558
metab_100020205	hydroxyasparagine**		Amino Acid	Alanine and Aspartate Metabolism	family.Pseudomonadaceae	-0.012609	0.0201477	0.531587	922	0.915558
metab_213	N6-methyladenosine		Nucleotide	Purine Metabolism, Adenine containing	Species.salyersiae	0.00804077	0.0128483	0.531591	922	0.915558
metab_100000776	palmitoylcarnitine (C16)		Lipid	Fatty Acid Metabolism (Acyl Carnitine, Long Chain Saturated)	Species.pectinoschiza	-0.00388738	0.00621166	0.531594	922	0.915558
metab_213	N6-methyladenosine		Nucleotide	Purine Metabolism, Adenine containing	Species.intestinalis	0.00372327	0.00594961	0.531606	922	0.915576
metab_100021141	3-hydroxydecanoylcarnitine		Lipid	Fatty Acid Metabolism (Acyl Carnitine, Hydroxy)	order.DTU014	0.0185264	0.0296044	0.531608	922	0.915576
metab_100000036	3-methyl-2-oxovalerate		Amino Acid	Leucine, Isoleucine and Valine Metabolism	Species.bouchesdurhonensis	0.0090969	0.0145387	0.531672	922	0.91558
metab_100000265	kynurenine		Amino Acid	Tryptophan Metabolism	genus.Monoglobus	0.00509962	0.00815098	0.531709	922	0.91558
metab_100000463	indolelactate		Amino Acid	Tryptophan Metabolism	Species.wadsworthia	0.00611343	0.00977158	0.531716	922	0.91558
metab_100000656	1-stearoyl-GPI (18:0)		Lipid	Lysophospholipid	family.Coriobacteriaceae	0.00519073	0.00829686	0.531721	922	0.91558
metab_100000708	isovalerate (i5:0)		Amino Acid	Leucine, Isoleucine and Valine Metabolism	Species.sedimentorum	-0.00546855	0.00874092	0.531721	922	0.91558
metab_100000776	palmitoylcarnitine (C16)		Lipid	Fatty Acid Metabolism (Acyl Carnitine, Long Chain Saturated)	Species.disporicum	0.00707009	0.0113008	0.53172	922	0.91558
metab_100000846	erythritol		Xenobiotics	Food Component/Plant	order.Flavobacteriales	-0.0104921	0.0167691	0.531687	922	0.91558
metab_100000963	homocitrulline		Amino Acid	Urea cycle; Arginine and Proline Metabolism	genus.Christensenellaceae.R.7.group	0.0066661	0.0106543	0.531689	922	0.91558
metab_100001208	1-methyl-4-imidazoleacetate		Amino Acid	Histidine Metabolism	family.Prevotellaceae	0.00326067	0.00521154	0.531697	922	0.91558
metab_100001425	5,6-dihydrouridine		Nucleotide	Pyrimidine Metabolism, Uracil containing	genus.Frisingicoccus	0.00446481	0.00713494	0.531628	922	0.91558
metab_100001456	7-methylguanine		Nucleotide	Purine Metabolism, Guanine containing	genus.Dialister	-0.00282132	0.00450962	0.531723	922	0.91558
metab_100001509	2-methylbutyrylcarnitine (C5)		Amino Acid	Leucine, Isoleucine and Valine Metabolism	genus.Pseudomonas	-0.0125807	0.0201096	0.531733	922	0.91558
metab_100001730	3,4-dihydroxybutyrate		Lipid	Fatty Acid, Dihydroxy	genus.Prevotellaceae.NK3B31.group	-0.00643954	0.0102905	0.531625	922	0.91558
metab_100001739	dihomo-linolenate (20:3n3 or n6)		Lipid	Long Chain Polyunsaturated Fatty Acid (n3 and n6)	family.Bifidobacteriaceae	-0.00525704	0.00840287	0.531722	922	0.91558
metab_100001778	1-linoleoyl-GPI (18:2)*		Lipid	Lysophospholipid	genus.Lacticaseibacillus	-0.0111236	0.0177756	0.531621	922	0.91558
metab_100001870	1-palmitoyl-2-linoleoyl-GPE (16:0/18:2)		Lipid	Phosphatidylethanolamine (PE)	Species.tayi	0.0113049	0.0180673	0.531666	922	0.91558
metab_100001993	pregnenediol disulfate (C21H34O8S2)*		Lipid	Pregnenolone Steroids	Species.minuta	-0.0323361	0.0516876	0.531733	922	0.91558
metab_100002167	12-HETE		Lipid	Eicosanoid	genus.Oscillospira	0.00412483	0.00659272	0.531695	922	0.91558
metab_100002254	stearoyl ethanolamide		Lipid	Endocannabinoid	genus.Defluviitaleaceae.UCG.011	0.00394075	0.00629817	0.531674	922	0.91558
metab_100002544	4-hydroxyglutamate		Amino Acid	Glutamate Metabolism	genus.Lachnospiraceae.UCG.001	0.00628618	0.0100464	0.531662	922	0.91558
metab_100002749	S-methylcysteine		Amino Acid	Methionine, Cysteine, SAM and Taurine Metabolism	Species.excrementihominis	-0.00801737	0.0128117	0.531615	922	0.91558
metab_100002951	eicosanedioate (C20-DC)		Lipid	Fatty Acid, Dicarboxylate	order.Saccharimonadales	0.00879672	0.0140588	0.531665	922	0.91558
metab_100003892	lanthionine		Amino Acid	Methionine, Cysteine, SAM and Taurine Metabolism	Species.fermentans	-0.0121725	0.0194557	0.531702	922	0.91558
metab_100004635	methionine sulfone		Amino Acid	Methionine, Cysteine, SAM and Taurine Metabolism	genus.Blautia	-0.0126814	0.0202648	0.531616	922	0.91558
metab_100005373	fructosyllysine		Amino Acid	Lysine Metabolism	Species.paraputrificum	-0.00860972	0.0137621	0.531732	922	0.91558
metab_100005383	N-methylpipecolate		Xenobiotics	Bacterial/Fungal	Species.minuta	-0.0415732	0.0664378	0.531642	922	0.91558
metab_100005402	11-ketoetiocholanolone glucuronide		Lipid	Androgenic Steroids	Species.copri	0.00594737	0.00950399	0.531622	922	0.91558
metab_100006092	tyramine O-sulfate		Amino Acid	Tyrosine Metabolism	Species.faecis.1	0.0319648	0.0510827	0.531642	922	0.91558
metab_100006115	arabonate/xylonate		Carbohydrate	Pentose Metabolism	order.Synergistales	0.015541	0.0248386	0.531686	922	0.91558
metab_100006290	sphingomyelin (d18:1/20:0, d16:1/22:0)*		Lipid	Sphingomyelins	genus.Frisingicoccus	0.00643949	0.0102932	0.531735	922	0.91558
metab_100008915	1-palmitoyl-2-docosahexaenoyl-GPC (16:0/22:6)		Lipid	Phosphatidylcholine (PC)	family.Hungateiclostridiaceae	-0.0106247	0.0169831	0.531735	922	0.91558
metab_100008957	sphingomyelin (d18:2/24:1, d18:1/24:2)*		Lipid	Sphingomyelins	genus.Weissella	-0.0134232	0.021456	0.531729	922	0.91558
metab_100009271	(S)-3-hydroxybutyrylcarnitine		Lipid	Fatty Acid Metabolism (Acyl Carnitine, Hydroxy)	genus.UCG.002	0.005499	0.00878781	0.531638	922	0.91558
metab_100009275	methylsuccinoylcarnitine		Amino Acid	Leucine, Isoleucine and Valine Metabolism	family.Akkermansiaceae	0.00548343	0.00876464	0.531718	922	0.91558
metab_100010922	linoleoyl-arachidonoyl-glycerol (18:2/20:4) [1]*		Lipid	Diacylglycerol	Species.inulinivorans	0.00577183	0.00922503	0.531692	922	0.91558
metab_100015723	hexadecasphingosine (d16:1)*		Lipid	Sphingosines	class.Verrucomicrobiae	0.00356844	0.00570312	0.531673	922	0.91558
metab_100016069	5-dodecenoylcarnitine (C12:1)		Lipid	Fatty Acid Metabolism (Acyl Carnitine, Monounsaturated)	genus.Christensenella	-0.0174403	0.0278773	0.531731	922	0.91558
metab_100020421	1-carboxyethyltyrosine	N-lactoyl tyrosine	Amino Acid	Tyrosine Metabolism	genus.Rikenellaceae.RC9.gut.group	0.0154966	0.0247686	0.531702	922	0.91558
metab_100020541	11beta-hydroxyandrosterone glucuronide		Lipid	Androgenic Steroids	genus.Frisingicoccus	0.0099869	0.01596	0.531642	922	0.91558
metab_100020819	glycoursodeoxycholic acid sulfate (1)		Lipid	Secondary Bile Acid Metabolism	genus.Incertae.Sedis	0.0163265	0.0260953	0.531707	922	0.91558
metab_100021103	pregnenetriol sulfate*		Lipid	Pregnenolone Steroids	order.Oscillospirales	0.0248396	0.0396972	0.531654	922	0.91558
metab_100022013	tetrahydrocortisol glucuronide		Lipid	Corticosteroids	order.Bacillales	-0.0207379	0.0331401	0.53163	922	0.91558
metab_1105	alpha-tocopherol		Cofactors and Vitamins	Tocopherol Metabolism	order.Gastranaerophilales	-0.00559267	0.00893901	0.531707	922	0.91558
metab_1242	N1-methyladenosine		Nucleotide	Purine Metabolism, Adenine containing	genus.Coriobacteriaceae.UCG.002	-0.0127076	0.02031	0.531686	922	0.91558
metab_250	biliverdin		Cofactors and Vitamins	Hemoglobin and Porphyrin Metabolism	order.Verrucomicrobiales	0.00555084	0.00887225	0.531711	922	0.91558
metab_272	corticosterone		Lipid	Corticosteroids	family.Oscillospiraceae	-0.0167554	0.0267769	0.531645	922	0.91558
metab_273	cortisone		Lipid	Corticosteroids	order.Acidaminococcales	-0.00283705	0.00453372	0.531629	922	0.91558
metab_444	ornithine		Amino Acid	Urea cycle; Arginine and Proline Metabolism	genus.Catenibacillus	-0.00907399	0.0145002	0.531618	922	0.91558
metab_536	2'-deoxyuridine		Nucleotide	Pyrimidine Metabolism, Uracil containing	genus.Candidatus.Soleaferrea	0.00632917	0.0101154	0.531676	922	0.91558
metab_799	betaine		Amino Acid	Glycine, Serine and Threonine Metabolism	Species.intestinalis.1	0.0048848	0.0078064	0.531644	922	0.91558
metab_999911308	X - 11308		NA	NA	genus.Oscillospira	-0.00667088	0.0106611	0.531658	922	0.91558
metab_999912410	X - 12410		NA	NA	order.Oscillospirales	0.0305695	0.0488538	0.531649	922	0.91558
metab_999912456	X - 12456		NA	NA	genus.Odoribacter	-0.0075594	0.012081	0.531655	922	0.91558
metab_999916087	X - 16087		NA	NA	genus.Lachnospiraceae.UCG.010	0.0058969	0.00942441	0.531669	922	0.91558
metab_999917335	X - 17335		NA	NA	order.Actinomycetales	-0.0141344	0.0225903	0.531683	922	0.91558
metab_999921286	X - 21286		NA	NA	genus.Frisingicoccus	0.0107337	0.0171547	0.531672	922	0.91558
metab_999921471	X - 21471		NA	NA	Species.rubiinfantis	-0.0184882	0.0295511	0.531716	922	0.91558
metab_999923787	X - 23787		NA	NA	Species.faecis.1	0.0231962	0.037078	0.531735	922	0.91558
metab_999924473	X - 24473		NA	NA	Species.angulatum	-0.0219797	0.0351275	0.531664	922	0.91558
metab_999924811	X - 24811		NA	NA	genus.Merdibacter	0.0147279	0.0235389	0.531681	922	0.91558
metab_999924970	X - 24970		NA	NA	Species.bacterium.1	0.00987422	0.0157817	0.531687	922	0.91558
metab_999925267	X - 25267		NA	NA	family.Oscillospiraceae	-0.0170704	0.0272833	0.531692	922	0.91558
metab_999925790	X - 25790		NA	NA	family.Clostridiaceae	0.00522973	0.0083588	0.531701	922	0.91558
metab_100000708	isovalerate (i5:0)		Amino Acid	Leucine, Isoleucine and Valine Metabolism	genus.Lachnoclostridium	-0.00444332	0.0071026	0.531744	922	0.915591
metab_100001197	10-undecenoate (11:1n1)		Lipid	Medium Chain Fatty Acid	genus.Fournierella	-0.00709376	0.0113394	0.531747	922	0.915593
metab_100005403	etiocholanolone glucuronide		Lipid	Androgenic Steroids	genus.Akkermansia	0.00670077	0.0107114	0.531755	922	0.915593
metab_100008914	1-palmitoyl-2-arachidonoyl-GPC (16:0/20:4n6)		Lipid	Phosphatidylcholine (PC)	order.Coriobacteriales	0.00351265	0.00561508	0.531755	922	0.915593
metab_100015790	sphingomyelin (d18:2/21:0, d16:2/23:0)*		Lipid	Sphingomyelins	phylum.Bacteroidota	0.00999993	0.0159852	0.531754	922	0.915593
metab_999912740	X - 12740		NA	NA	Species.timonensis	-0.0633143	0.101209	0.531752	922	0.915593
metab_100001256	N-acetylphenylalanine		Amino Acid	Phenylalanine Metabolism	order.Veillonellales.Selenomonadales	0.00324325	0.00518461	0.531768	922	0.915594
metab_100006115	arabonate/xylonate		Carbohydrate	Pentose Metabolism	genus.Citrobacter	0.0180338	0.0288288	0.531771	922	0.915594
metab_1094	thyroxine		Amino Acid	Tyrosine Metabolism	Species.togonis	-0.00839389	0.0134183	0.531767	922	0.915594
metab_1111	vanillylmandelate (VMA)		Amino Acid	Tyrosine Metabolism	family.Veillonellaceae	-0.00316737	0.00506331	0.531769	922	0.915594
metab_181	laurate (12:0)		Lipid	Medium Chain Fatty Acid	family.Bacteroidaceae	0.00990875	0.0158399	0.531766	922	0.915594
metab_477	pristanate		Lipid	Fatty Acid, Branched	Species.histaminiformans	-0.0221829	0.0354612	0.531768	922	0.915594
metab_999921736	X - 21736		NA	NA	Species.mucilaginosa	-0.0310332	0.049608	0.531759	922	0.915594
metab_999922776	X - 22776		NA	NA	class.Desulfovibrionia	0.003757	0.00600586	0.531767	922	0.915594
metab_100001126	gamma-glutamylvaline		Peptide	Gamma-glutamyl Amino Acid	Species.isoflavoniconvertens	0.00749123	0.0119757	0.531782	922	0.915602
metab_999923636	X - 23636		NA	NA	genus.GCA.900066575	0.00542886	0.00867871	0.531779	922	0.915602
metab_999924757	X - 24757		NA	NA	Species.massiliensis.7	-0.02778	0.0444101	0.531781	922	0.915602
metab_100020479	indoleacetoylcarnitine*		Amino Acid	Tryptophan Metabolism	genus.DTU089	-0.00873011	0.0139564	0.531784	922	0.915603
metab_100000039	methionine sulfoxide		Amino Acid	Methionine, Cysteine, SAM and Taurine Metabolism	genus..Bacteroides..pectinophilus.group	-0.00619272	0.00991213	0.532288	922	0.915606
metab_100000039	methionine sulfoxide		Amino Acid	Methionine, Cysteine, SAM and Taurine Metabolism	genus.Succinivibrio	-0.0100786	0.0161307	0.532257	922	0.915606
metab_100000442	quinate		Xenobiotics	Food Component/Plant	genus.Adlercreutzia	-0.0160035	0.0256046	0.532115	922	0.915606
metab_100000445	theobromine		Xenobiotics	Xanthine Metabolism	family.Family.XI	-0.0307167	0.0491235	0.531938	922	0.915606
metab_100000551	4-methyl-2-oxopentanoate		Amino Acid	Leucine, Isoleucine and Valine Metabolism	Species.ihumii	0.00816455	0.0130623	0.532102	922	0.915606
metab_100000580	1,5-anhydroglucitol (1,5-AG)		Carbohydrate	Glycolysis, Gluconeogenesis, and Pyruvate Metabolism	Species.ndongoniae	0.0128017	0.0204794	0.532067	922	0.915606
metab_100000657	1,2-dipalmitoyl-GPC (16:0/16:0)		Lipid	Phosphatidylcholine (PC)	genus.Odoribacter	-0.00312272	0.00499482	0.532006	922	0.915606
metab_100000672	1-myristoyl-2-palmitoyl-GPC (14:0/16:0)		Lipid	Phosphatidylcholine (PC)	Species.formicigenerans	0.00680597	0.0108808	0.531801	922	0.915606
metab_100000776	palmitoylcarnitine (C16)		Lipid	Fatty Acid Metabolism (Acyl Carnitine, Long Chain Saturated)	genus.Oscillospira	-0.00473917	0.00758432	0.53222	922	0.915606
metab_100001006	N-acetylglycine		Amino Acid	Glycine, Serine and Threonine Metabolism	genus.Barnesiella	0.0047826	0.00764666	0.531836	922	0.915606
metab_100001033	beta-sitosterol		Lipid	Sterol	genus.Butyricicoccus	0.00689422	0.0110305	0.532121	922	0.915606
metab_100001051	1-methylhistidine		Amino Acid	Histidine Metabolism	Species.pamelaeae	-0.0140051	0.0224137	0.532232	922	0.915606
metab_100001064	glycolithocholate		Lipid	Secondary Bile Acid Metabolism	genus.Sellimonas	-0.0109198	0.0174732	0.532168	922	0.915606
metab_100001073	androsterone sulfate		Lipid	Androgenic Steroids	class.Methanobacteria	-0.0200853	0.0321406	0.532184	922	0.915606
metab_100001073	androsterone sulfate		Lipid	Androgenic Steroids	family.Anaerofustaceae	-0.0235189	0.0376375	0.532211	922	0.915606
metab_100001081	2-pyrrolidinone		Amino Acid	Glutamate Metabolism	genus.Faecalicoccus	0.0179237	0.0286852	0.532235	922	0.915606
metab_100001104	N-acetyltyrosine		Amino Acid	Tyrosine Metabolism	genus.Epulopiscium	-0.0104785	0.0167537	0.531838	922	0.915606
metab_100001121	pyridoxate		Cofactors and Vitamins	Vitamin B6 Metabolism	genus.Erysipelotrichaceae.UCG.003	-0.00641284	0.0102549	0.531904	922	0.915606
metab_100001151	butyrylglycine		Lipid	Fatty Acid Metabolism (also BCAA Metabolism)	genus.Hungatella	-0.00700294	0.0112069	0.53221	922	0.915606
metab_100001178	3-carboxy-4-methyl-5-propyl-2-furanpropanoate (CMPF)		Lipid	Fatty Acid, Dicarboxylate	family.Hydrogenoanaerobacterium	-0.0300026	0.0479803	0.531928	922	0.915606
metab_100001178	3-carboxy-4-methyl-5-propyl-2-furanpropanoate (CMPF)		Lipid	Fatty Acid, Dicarboxylate	genus.Citrobacter	-0.038945	0.0623324	0.532266	922	0.915606
metab_100001197	10-undecenoate (11:1n1)		Lipid	Medium Chain Fatty Acid	Species.urinimassiliense	0.0229578	0.0367386	0.532199	922	0.915606
metab_100001256	N-acetylphenylalanine		Amino Acid	Phenylalanine Metabolism	order.Acidaminococcales	-0.00334365	0.00534817	0.532004	922	0.915606
metab_100001267	piperine		Xenobiotics	Food Component/Plant	Species.hydrogenotrophica	0.0308972	0.0494326	0.532108	922	0.915606
metab_100001287	epiandrosterone sulfate		Lipid	Androgenic Steroids	genus.Negativibacillus	0.0084384	0.0134915	0.531829	922	0.915606
metab_100001295	gamma-glutamyltryptophan		Peptide	Gamma-glutamyl Amino Acid	Species.evryensis	0.0108621	0.0173853	0.532272	922	0.915606
metab_100001313	gamma-glutamylmethionine		Peptide	Gamma-glutamyl Amino Acid	genus.Negativibacillus	-0.00423246	0.006772	0.532135	922	0.915606
metab_100001403	5-acetylamino-6-amino-3-methyluracil		Xenobiotics	Xanthine Metabolism	genus.Senegalimassilia	0.0111281	0.0177932	0.531862	922	0.915606
metab_100001412	N2,N2-dimethylguanosine		Nucleotide	Purine Metabolism, Guanine containing	genus..Eubacterium..eligens.group	-0.00340916	0.0054515	0.531894	922	0.915606
metab_100001456	7-methylguanine		Nucleotide	Purine Metabolism, Guanine containing	genus.Caproiciproducens	-0.00867441	0.0138714	0.531906	922	0.915606
metab_100001468	N1-Methyl-2-pyridone-5-carboxamide		Cofactors and Vitamins	Nicotinate and Nicotinamide Metabolism	genus.Faecalibacterium	-0.00780626	0.0124807	0.531824	922	0.915606
metab_100001510	phenol sulfate		Amino Acid	Tyrosine Metabolism	Species.faecis	0.0104548	0.0167248	0.532061	922	0.915606
metab_100001540	glutamine_degradant*		Partially Characterized Molecules	Partially Characterized Molecules	Species.distasonis	-0.00566127	0.0090582	0.532139	922	0.915606
metab_100001561	2-palmitoleoyl-GPC (16:1)*		Lipid	Lysophospholipid	family.Marinifilaceae	-0.00632224	0.0101138	0.532058	922	0.915606
metab_100001567	1-palmitoyl-GPE (16:0)		Lipid	Lysophospholipid	family.Peptococcaceae	0.00542075	0.00867583	0.532256	922	0.915606
metab_100001571	1-arachidonoyl-GPE (20:4n6)*		Lipid	Lysophospholipid	genus..Eubacterium..xylanophilum.group	-0.00392453	0.00627418	0.531801	922	0.915606
metab_100001571	1-arachidonoyl-GPE (20:4n6)*		Lipid	Lysophospholipid	genus.Tuzzerella	0.00617661	0.00988198	0.532107	922	0.915606
metab_100001593	glutarylcarnitine (C5-DC)		Amino Acid	Lysine Metabolism	Species.fermentans	-0.0125001	0.0199875	0.531872	922	0.915606
metab_100001611	3beta,7alpha-dihydroxy-5-cholestenoate		Lipid	Sterol	genus.Bilophila	-0.00635868	0.0101674	0.53187	922	0.915606
metab_100001612	N-acetyl-aspartyl-glutamate (NAAG)		Amino Acid	Glutamate Metabolism	Species.bouchesdurhonensis	0.0104914	0.0167867	0.532143	922	0.915606
metab_100001614	hexadecanedioate (C16-DC)		Lipid	Fatty Acid, Dicarboxylate	Species.piger	0.0153593	0.0245586	0.531861	922	0.915606
metab_100001655	1-palmitoyl-GPI (16:0)		Lipid	Lysophospholipid	order.Saccharimonadales	-0.0106398	0.0170221	0.532093	922	0.915606
metab_100001655	1-palmitoyl-GPI (16:0)		Lipid	Lysophospholipid	genus.Holdemania	-0.00959313	0.015339	0.531864	922	0.915606
metab_100001657	glycolithocholate sulfate*		Lipid	Secondary Bile Acid Metabolism	genus.Escherichia.Shigella	-0.00634451	0.0101552	0.532292	922	0.915606
metab_100001658	taurolithocholate 3-sulfate		Lipid	Secondary Bile Acid Metabolism	Species.urinimassiliense	-0.0449632	0.0719508	0.532186	922	0.915606
metab_100001668	1-ribosyl-imidazoleacetate*		Amino Acid	Histidine Metabolism	genus.Anaerosporobacter	0.0153864	0.024626	0.532261	922	0.915606
metab_100001668	1-ribosyl-imidazoleacetate*		Amino Acid	Histidine Metabolism	Species.pleomorphus	-0.0220437	0.0352472	0.531868	922	0.915606
metab_100001734	N6-acetyllysine		Amino Acid	Lysine Metabolism	Species.finegoldii	0.00430444	0.00688419	0.531958	922	0.915606
metab_100001743	tryptophan betaine		Amino Acid	Tryptophan Metabolism	genus..Bacteroides..pectinophilus.group	-0.0271661	0.0434445	0.53193	922	0.915606
metab_100001778	1-linoleoyl-GPI (18:2)*		Lipid	Lysophospholipid	class.Clostridia	-0.018941	0.0303113	0.532209	922	0.915606
metab_100001778	1-linoleoyl-GPI (18:2)*		Lipid	Lysophospholipid	family.Defluviitaleaceae	0.00750011	0.0120002	0.532133	922	0.915606
metab_100001851	N-acetylserine		Amino Acid	Glycine, Serine and Threonine Metabolism	genus.CAG.56	-0.00323825	0.00517868	0.531932	922	0.915606
metab_100001869	1-stearoyl-2-arachidonoyl-GPC (18:0/20:4)		Lipid	Phosphatidylcholine (PC)	Species.uniformis	-0.00308251	0.00493252	0.532173	922	0.915606
metab_100001870	1-palmitoyl-2-linoleoyl-GPE (16:0/18:2)		Lipid	Phosphatidylethanolamine (PE)	Species.massiliensis.6	-0.0232642	0.0372369	0.532288	922	0.915606
metab_100001872	1-stearoyl-2-arachidonoyl-GPS (18:0/20:4)		Lipid	Phosphatidylserine (PS)	order.Micrococcales	0.027894	0.0446423	0.532241	922	0.915606
metab_100001876	sphinganine-1-phosphate		Lipid	Sphingolipid Synthesis	Species.wadsworthensis	-0.00357535	0.00572269	0.532284	922	0.915606
metab_100001989	glycocholenate sulfate*		Lipid	Secondary Bile Acid Metabolism	Species.dispar	-0.00947758	0.0151535	0.531844	922	0.915606
metab_100001990	taurocholenate sulfate*		Lipid	Secondary Bile Acid Metabolism	order.Acidaminococcales	0.00629447	0.0100686	0.532028	922	0.915606
metab_100001993	pregnenediol disulfate (C21H34O8S2)*		Lipid	Pregnenolone Steroids	genus.Holdemanella	-0.00596135	0.00954169	0.532283	922	0.915606
metab_100002009	5alpha-pregnan-3beta,20beta-diol monosulfate (1)		Lipid	Progestin Steroids	Species.secundus	-0.0157362	0.0251872	0.532282	922	0.915606
metab_100002018	5alpha-androstan-3alpha,17beta-diol monosulfate (1)		Lipid	Androgenic Steroids	order.Clostridia.UCG.014	0.00756997	0.012102	0.531796	922	0.915606
metab_100002024	5alpha-androstan-3beta,17beta-diol monosulfate (2)		Lipid	Androgenic Steroids	Species.massiliensis.7	-0.0221113	0.035353	0.53184	922	0.915606
metab_100002026	androstenediol (3alpha, 17alpha) monosulfate (2)		Lipid	Androgenic Steroids	genus.Allisonella	-0.0129799	0.0207514	0.531807	922	0.915606
metab_100002026	androstenediol (3alpha, 17alpha) monosulfate (2)		Lipid	Androgenic Steroids	Species.histaminiformans	0.0213969	0.0342367	0.532151	922	0.915606
metab_100002027	androstenediol (3alpha, 17alpha) monosulfate (3)		Lipid	Androgenic Steroids	genus.Bacteroides	0.0103315	0.0165198	0.53187	922	0.915606
metab_100002167	12-HETE		Lipid	Eicosanoid	genus.UBA1819	0.0036396	0.00582511	0.532254	922	0.915606
metab_100002199	tridecenedioate (C13:1-DC)*		Lipid	Fatty Acid, Dicarboxylate	Species.disporicum	0.0105695	0.0169152	0.532226	922	0.915606
metab_100002259	cis-4-decenoylcarnitine (C10:1)		Lipid	Fatty Acid Metabolism (Acyl Carnitine, Monounsaturated)	Species.delbrueckii	-0.00827514	0.0132356	0.531989	922	0.915606
metab_100002462	5-(galactosylhydroxy)-L-lysine		Amino Acid	Lysine Metabolism	class.Saccharimonadia	-0.00948788	0.0151706	0.531861	922	0.915606
metab_100002528	sulfate*		Xenobiotics	Chemical	Species.formigenes	-0.0109747	0.0175653	0.532269	922	0.915606
metab_100002544	4-hydroxyglutamate		Amino Acid	Glutamate Metabolism	family.Eggerthellaceae	0.00639667	0.0102304	0.531959	922	0.915606
metab_100002544	4-hydroxyglutamate		Amino Acid	Glutamate Metabolism	genus.UCG.009	0.0111432	0.0178315	0.532187	922	0.915606
metab_100002784	2-oxoarginine*		Amino Acid	Urea cycle; Arginine and Proline Metabolism	genus.Parabacteroides	-0.00599674	0.00958727	0.53181	922	0.915606
metab_100002910	1-methyl-5-imidazoleacetate		Amino Acid	Histidine Metabolism	Species.merdae	-0.00964666	0.0154222	0.5318	922	0.915606
metab_100003000	1-(1-enyl-palmitoyl)-GPE (P-16:0)*		Lipid	Lysoplasmalogen	family.Acholeplasmataceae	-0.00691739	0.0110723	0.532298	922	0.915606
metab_100003000	1-(1-enyl-palmitoyl)-GPE (P-16:0)*		Lipid	Lysoplasmalogen	Species.lenta	-0.00615269	0.009838	0.531869	922	0.915606
metab_100003119	N-oleoyltaurine		Lipid	Endocannabinoid	Species.intestini	-0.00998486	0.01598	0.532239	922	0.915606
metab_100003258	2-O-methylascorbic acid		Cofactors and Vitamins	Ascorbate and Aldarate Metabolism	genus.Tuzzerella	0.0049418	0.00790416	0.53199	922	0.915606
metab_100003686	N-palmitoylglycine		Lipid	Fatty Acid Metabolism (Acyl Glycine)	genus.Lachnospiraceae.UCG.004	-0.00363814	0.00581823	0.531935	922	0.915606
metab_100003892	lanthionine		Amino Acid	Methionine, Cysteine, SAM and Taurine Metabolism	Species.luti	-0.0118817	0.0190121	0.53216	922	0.915606
metab_100004083	glycohyocholate		Lipid	Secondary Bile Acid Metabolism	family.Desulfovibrionaceae	-0.00864533	0.013828	0.531998	922	0.915606
metab_100004088	retinal		Cofactors and Vitamins	Vitamin A Metabolism	genus.Gordonibacter	-0.00918345	0.0146963	0.532208	922	0.915606
metab_100004541	acisoga		Amino Acid	Polyamine Metabolism	genus.Family.XIII.AD3011.group	0.00694384	0.0111132	0.532245	922	0.915606
metab_100004541	acisoga		Amino Acid	Polyamine Metabolism	Species.intestinalis.1	-0.00722496	0.0115546	0.531942	922	0.915606
metab_100004601	1H-indole-7-acetic acid		Xenobiotics	Bacterial/Fungal	Species.jalaludinii	-0.0128766	0.0205942	0.531966	922	0.915606
metab_100005373	fructosyllysine		Amino Acid	Lysine Metabolism	genus.Paraprevotella	0.00338638	0.00541721	0.532056	922	0.915606
metab_100005402	11-ketoetiocholanolone glucuronide		Lipid	Androgenic Steroids	genus.Anaerofilum	-0.0138555	0.0221538	0.531853	922	0.915606
metab_100005985	sphingomyelin (d18:2/14:0, d18:1/14:1)*		Lipid	Sphingomyelins	class.Alphaproteobacteria	-0.00533361	0.00853224	0.532057	922	0.915606
metab_100005996	octadecenedioylcarnitine (C18:1-DC)*		Lipid	Fatty Acid Metabolism (Acyl Carnitine, Dicarboxylate)	class.Incertae.Sedis	-0.0166683	0.0266673	0.532102	922	0.915606
metab_100006129	vanillactate		Amino Acid	Tyrosine Metabolism	genus.Dorea	0.00622018	0.00995537	0.532259	922	0.915606
metab_100006129	vanillactate		Amino Acid	Tyrosine Metabolism	Species.rubiinfantis	-0.0127808	0.0204355	0.531853	922	0.915606
metab_100006290	sphingomyelin (d18:1/20:0, d16:1/22:0)*		Lipid	Sphingomyelins	genus..Eubacterium..brachy.group	0.00582596	0.00931448	0.531821	922	0.915606
metab_100006290	sphingomyelin (d18:1/20:0, d16:1/22:0)*		Lipid	Sphingomyelins	Species.omnicolens	0.0176579	0.0282445	0.532012	922	0.915606
metab_100006293	sphingomyelin (d18:1/20:2, d18:2/20:1, d16:1/22:2)*		Lipid	Sphingomyelins	genus.Merdibacter	0.00823951	0.0131847	0.532178	922	0.915606
metab_100006294	behenoyl sphingomyelin (d18:1/22:0)*		Lipid	Sphingomyelins	genus.Blautia	-0.0115062	0.0184146	0.532237	922	0.915606
metab_100006295	sphingomyelin (d18:1/22:1, d18:2/22:0, d16:1/24:1)*		Lipid	Sphingomyelins	genus.Fournierella	-0.00558709	0.00894058	0.532189	922	0.915606
metab_100006314	sphingomyelin (d17:1/16:0, d18:1/15:0, d16:1/17:0)*		Lipid	Sphingomyelins	phylum.Euryarchaeota	-0.00981364	0.0157081	0.532294	922	0.915606
metab_100006367	3-hydroxyhexanoate		Lipid	Fatty Acid, Monohydroxy	Species.luti	-0.009135	0.0146215	0.532285	922	0.915606
metab_100006369	N-carbamoylalanine		Amino Acid	Alanine and Aspartate Metabolism	genus.Parabacteroides	0.00536833	0.00858988	0.532158	922	0.915606
metab_100006378	N-acetylkynurenine (2)		Amino Acid	Tryptophan Metabolism	Species.intestinalis	0.00511637	0.00818222	0.531933	922	0.915606
metab_100006430	arabitol/xylitol		Carbohydrate	Pentose Metabolism	genus.Subdoligranulum	0.00568664	0.00910048	0.532215	922	0.915606
metab_100008915	1-palmitoyl-2-docosahexaenoyl-GPC (16:0/22:6)		Lipid	Phosphatidylcholine (PC)	genus..Eubacterium..ventriosum.group	0.00394099	0.0063074	0.53225	922	0.915606
metab_100008916	1-stearoyl-2-docosahexaenoyl-GPC (18:0/22:6)		Lipid	Phosphatidylcholine (PC)	family.Peptostreptococcaceae	0.00410043	0.00656189	0.532207	922	0.915606
metab_100008991	1-palmitoyl-2-docosahexaenoyl-GPE (16:0/22:6)*		Lipid	Phosphatidylethanolamine (PE)	order.Pseudomonadales	-0.0164245	0.0262713	0.53201	922	0.915606
metab_100009007	1-(1-enyl-palmitoyl)-2-oleoyl-GPC (P-16:0/18:1)*		Lipid	Plasmalogen	genus.Lactobacillus	0.00475982	0.00761669	0.532184	922	0.915606
metab_100009030	lactosyl-N-palmitoyl-sphingosine (d18:1/16:0)		Lipid	Lactosylceramides (LCER)	phylum.Proteobacteria	0.00427996	0.00684474	0.53194	922	0.915606
metab_100009030	lactosyl-N-palmitoyl-sphingosine (d18:1/16:0)		Lipid	Lactosylceramides (LCER)	genus.Romboutsia	0.00325585	0.00521147	0.532298	922	0.915606
metab_100009030	lactosyl-N-palmitoyl-sphingosine (d18:1/16:0)		Lipid	Lactosylceramides (LCER)	genus.HT002	-0.0168545	0.0269747	0.532245	922	0.915606
metab_100009045	phenylacetylglutamate		Peptide	Acetylated Peptides	Species.minuta	0.0349118	0.0558808	0.532292	922	0.915606
metab_100009162	1-(1-enyl-palmitoyl)-2-palmitoyl-GPC (P-16:0/16:0)*		Lipid	Plasmalogen	genus.Fenollaria	-0.0152167	0.0243382	0.531987	922	0.915606
metab_100009264	glycochenodeoxycholate glucuronide (1)		Lipid	Primary Bile Acid Metabolism	Species.atypica	-0.0261729	0.0418894	0.532256	922	0.915606
metab_100009271	(S)-3-hydroxybutyrylcarnitine		Lipid	Fatty Acid Metabolism (Acyl Carnitine, Hydroxy)	genus.Lachnospiraceae.FCS020.group	-0.00519618	0.00831556	0.532214	922	0.915606
metab_100009272	glycosyl-N-palmitoyl-sphingosine (d18:1/16:0)		Lipid	Hexosylceramides (HCER)	genus.Sutterella	-0.00453477	0.00725182	0.531916	922	0.915606
metab_100009345	1-palmitoleoyl-2-linolenoyl-GPC (16:1/18:3)*		Lipid	Phosphatidylcholine (PC)	Species.tertium	0.020513	0.0328312	0.532262	922	0.915606
metab_100009406	palmitoleoylcarnitine (C16:1)*		Lipid	Fatty Acid Metabolism (Acyl Carnitine, Monounsaturated)	phylum.Desulfobacterota	-0.00586286	0.00937309	0.531804	922	0.915606
metab_100009406	palmitoleoylcarnitine (C16:1)*		Lipid	Fatty Acid Metabolism (Acyl Carnitine, Monounsaturated)	family.Eggerthellaceae	0.00500429	0.0080053	0.532051	922	0.915606
metab_100009406	palmitoleoylcarnitine (C16:1)*		Lipid	Fatty Acid Metabolism (Acyl Carnitine, Monounsaturated)	genus.Candidatus.Soleaferrea	0.00892277	0.0142733	0.532043	922	0.915606
metab_100009407	pimeloylcarnitine/3-methyladipoylcarnitine (C7-DC)		Lipid	Fatty Acid Metabolism (Acyl Carnitine, Dicarboxylate)	order.Clostridia.UCG.014	-0.0045813	0.00732783	0.532005	922	0.915606
metab_100010895	2'-O-methylcytidine		Nucleotide	Pyrimidine Metabolism, Cytidine containing	phylum.Proteobacteria	-0.00496733	0.00794893	0.532193	922	0.915606
metab_100010917	palmitoyl-oleoyl-glycerol (16:0/18:1) [2]*		Lipid	Diacylglycerol	phylum.Patescibacteria	0.012992	0.0207703	0.531798	922	0.915606
metab_100010925	palmitoyl-arachidonoyl-glycerol (16:0/20:4) [2]*		Lipid	Diacylglycerol	family.Atopobiaceae	0.0141039	0.0225567	0.531958	922	0.915606
metab_100010941	linoleoyl-linoleoyl-glycerol (18:2/18:2) [1]*		Lipid	Diacylglycerol	Species.ndongoniae	0.0209877	0.0335785	0.53211	922	0.915606
metab_100010942	linoleoyl-linoleoyl-glycerol (18:2/18:2) [2]*		Lipid	Diacylglycerol	family.Actinomycetaceae	-0.0237247	0.0379566	0.5321	922	0.915606
metab_100015684	myristoyl-linoleoyl-glycerol (14:0/18:2) [2]*		Lipid	Diacylglycerol	genus.Allisonella	-0.0158759	0.0253936	0.532005	922	0.915606
metab_100015744	ceramide (d18:2/24:1, d18:1/24:2)*		Lipid	Ceramides	family.Desulfovibrionaceae	-0.00505373	0.00808771	0.53222	922	0.915606
metab_100015744	ceramide (d18:2/24:1, d18:1/24:2)*		Lipid	Ceramides	Species.hydrogenotrophica	0.0111072	0.0177651	0.531983	922	0.915606
metab_100015751	glycosyl ceramide (d18:1/23:1, d17:1/24:1)*		Lipid	Hexosylceramides (HCER)	Species.longum	0.00410018	0.00656014	0.532122	922	0.915606
metab_100015752	glycosyl-N-(2-hydroxynervonoyl)-sphingosine (d18:1/24:1(2OH))*		Lipid	Hexosylceramides (HCER)	genus.Faecalibacterium	0.0080659	0.0129035	0.532068	922	0.915606
metab_100015755	ceramide (d18:1/20:0, d16:1/22:0, d20:1/18:0)*		Lipid	Ceramides	order.Peptostreptococcales.Tissierellales	0.00815634	0.013054	0.532253	922	0.915606
metab_100015790	sphingomyelin (d18:2/21:0, d16:2/23:0)*		Lipid	Sphingomyelins	phylum.Synergistota	-0.0137941	0.0220766	0.532244	922	0.915606
metab_100015790	sphingomyelin (d18:2/21:0, d16:2/23:0)*		Lipid	Sphingomyelins	family.Enterobacteriaceae	0.00374492	0.0059882	0.53188	922	0.915606
metab_100015792	sphingomyelin (d18:1/25:0, d19:0/24:1, d20:1/23:0, d19:1/24:0)*		Lipid	Sphingomyelins	family.Desulfovibrionaceae	-0.00567051	0.0090696	0.531986	922	0.915606
metab_100015833	arachidoylcarnitine (C20)*		Lipid	Fatty Acid Metabolism (Acyl Carnitine, Long Chain Saturated)	genus..Ruminococcus..gnavus.group	-0.00359536	0.00574947	0.53191	922	0.915606
metab_100015834	lignoceroylcarnitine (C24)*		Lipid	Fatty Acid Metabolism (Acyl Carnitine, Long Chain Saturated)	Species.copri	0.00510122	0.00816465	0.532267	922	0.915606
metab_100015834	lignoceroylcarnitine (C24)*		Lipid	Fatty Acid Metabolism (Acyl Carnitine, Long Chain Saturated)	Species.animalis	0.0105418	0.0168677	0.532151	922	0.915606
metab_100015837	arachidonoylcarnitine (C20:4)		Lipid	Fatty Acid Metabolism (Acyl Carnitine, Polyunsaturated)	genus.Faecalitalea	0.010083	0.0161222	0.531863	922	0.915606
metab_100015882	glycosyl ceramide (d18:1/20:0, d16:1/22:0)*		Lipid	Hexosylceramides (HCER)	genus.Paraprevotella	-0.00329157	0.00526798	0.532246	922	0.915606
metab_100015962	N,N,N-trimethyl-5-aminovalerate		Amino Acid	Lysine Metabolism	genus.Eubacterium	-0.0140425	0.0224752	0.532264	922	0.915606
metab_100015965	ethyl alpha-glucopyranoside		Xenobiotics	Food Component/Plant	order.Burkholderiales	0.012035	0.0192615	0.532249	922	0.915606
metab_100015965	ethyl alpha-glucopyranoside		Xenobiotics	Food Component/Plant	genus.Weissella	0.0392973	0.0628992	0.532284	922	0.915606
metab_100015966	carotene diol (1)		Cofactors and Vitamins	Vitamin A Metabolism	Species.indistinctus	-0.00852498	0.0136377	0.532062	922	0.915606
metab_100019968	lyxonate		Carbohydrate	Pentose Metabolism	genus.Latilactobacillus	0.00967128	0.015469	0.531997	922	0.915606
metab_100020204	N-acetyl-2-aminooctanoate*		Lipid	Fatty Acid, Amino	family.UCG.010	-0.00640427	0.0102479	0.532173	922	0.915606
metab_100020377	ethyl beta-glucopyranoside		Xenobiotics	Food Component/Plant	family.Hungateiclostridiaceae	-0.0377698	0.0603993	0.531911	922	0.915606
metab_100020378	2-hydroxysebacate		Lipid	Fatty Acid, Dicarboxylate	genus.Subdoligranulum	-0.00805473	0.0128925	0.532289	922	0.915606
metab_100020378	2-hydroxysebacate		Lipid	Fatty Acid, Dicarboxylate	Species.massiliensis.4	-0.00944235	0.0151089	0.532164	922	0.915606
metab_100020409	ascorbic acid 3-sulfate*		Cofactors and Vitamins	Ascorbate and Aldarate Metabolism	Species.evryensis	-0.0226238	0.0361926	0.532068	922	0.915606
metab_100020414	6-bromotryptophan		Amino Acid	Tryptophan Metabolism	genus.Turicibacter	-0.00342172	0.0054768	0.532285	922	0.915606
metab_100020421	1-carboxyethyltyrosine	N-lactoyl tyrosine	Amino Acid	Tyrosine Metabolism	Species.minuta	0.0201124	0.0321677	0.531977	922	0.915606
metab_100020423	1-carboxyethylvaline	N-lactoyl valine	Amino Acid	Leucine, Isoleucine and Valine Metabolism	Species.sobrinus	0.0136163	0.0217762	0.531946	922	0.915606
metab_100020427	1-carboxyethylisoleucine	N-lactoyl isoleucine	Amino Acid	Leucine, Isoleucine and Valine Metabolism	genus.Lacticaseibacillus	0.0115314	0.0184549	0.532235	922	0.915606
metab_100020492	glucuronide of piperine metabolite C17H21NO3 (4)*		Xenobiotics	Food Component/Plant	Species.plautii	-0.0134388	0.0214989	0.532069	922	0.915606
metab_100020515	2-naphthol sulfate		Xenobiotics	Chemical	genus.Streptococcus	-0.00862825	0.0138107	0.532293	922	0.915606
metab_100020631	4-methylhexanoylglutamine		Lipid	Fatty Acid Metabolism (Acyl Glutamine)	order.Actinomycetales	-0.0203889	0.032602	0.531877	922	0.915606
metab_100020833	2-ketocaprylate		Amino Acid	Leucine, Isoleucine and Valine Metabolism	family.Coriobacteriales.Incertae.Sedis	-0.00588999	0.00941712	0.531832	922	0.915606
metab_100020833	2-ketocaprylate		Amino Acid	Leucine, Isoleucine and Valine Metabolism	family.Peptococcaceae	0.00684596	0.0109487	0.531949	922	0.915606
metab_100020837	2,6-dihydroxybenzoic acid		Xenobiotics	Drug - Topical Agents	order.Enterobacterales	0.0057328	0.00917526	0.532256	922	0.915606
metab_100021093	taurochenodeoxycholic acid 3-sulfate		Lipid	Secondary Bile Acid Metabolism	genus.Ligilactobacillus	-0.0133202	0.0212951	0.531799	922	0.915606
metab_100021141	3-hydroxydecanoylcarnitine		Lipid	Fatty Acid Metabolism (Acyl Carnitine, Hydroxy)	Species.salivarius	-0.0140345	0.022449	0.532019	922	0.915606
metab_100021198	picolinoylglycine		Lipid	Fatty Acid Metabolism (Acyl Glycine)	genus.Lachnospiraceae.UCG.009	-0.0116396	0.0186208	0.532076	922	0.915606
metab_100021208	4-vinylcatechol sulfate		Xenobiotics	Benzoate Metabolism	genus.Lachnospiraceae.UCG.001	0.0112891	0.0180591	0.532053	922	0.915606
metab_100021331	metabolonic lactone sulfate		Partially Characterized Molecules	Partially Characterized Molecules	genus.Acetanaerobacterium	0.0268004	0.042864	0.531973	922	0.915606
metab_100021457	(2-butoxyethoxy)acetic acid		Xenobiotics	Chemical	family.Tannerellaceae	-0.00633906	0.0101461	0.532278	922	0.915606
metab_100021467	pentose acid*		Partially Characterized Molecules	Partially Characterized Molecules	Species.luti	0.0156612	0.0250484	0.531976	922	0.915606
metab_100021478	1-methyl-5-imidazolelactate		Amino Acid	Histidine Metabolism	class.Negativicutes	0.00930116	0.0148703	0.531812	922	0.915606
metab_100021478	1-methyl-5-imidazolelactate		Amino Acid	Histidine Metabolism	genus.Pygmaiobacter	0.0296986	0.0475094	0.532059	922	0.915606
metab_100021478	1-methyl-5-imidazolelactate		Amino Acid	Histidine Metabolism	Species.intestinalis.2	-0.0165707	0.0265171	0.532192	922	0.915606
metab_100021502	(2 or 3)-decenoate (10:1n7 or n8)		Lipid	Medium Chain Fatty Acid	genus.Rikenellaceae.RC9.gut.group	0.0205027	0.0327952	0.532017	922	0.915606
metab_100021538	dibutyl sulfosuccinate		Xenobiotics	Chemical	order.Gastranaerophilales	-0.00513219	0.00820984	0.532048	922	0.915606
metab_100021784	4-chlorobenzoic acid		Xenobiotics	Chemical	genus.Lacticaseibacillus	0.00335592	0.00537153	0.532289	922	0.915606
metab_100022127	tetrahydrocortisone glucuronide (5)		Lipid	Corticosteroids	genus.UBA1819	0.00556006	0.00889611	0.532132	922	0.915606
metab_1004	xanthine		Nucleotide	Purine Metabolism, (Hypo)Xanthine/Inosine containing	genus.Papillibacter	0.0162212	0.0259433	0.531965	922	0.915606
metab_1025	pipecolate		Amino Acid	Lysine Metabolism	order.Chloroplast	-0.0279842	0.0447534	0.531936	922	0.915606
metab_1052	glycerate		Carbohydrate	Glycolysis, Gluconeogenesis, and Pyruvate Metabolism	phylum.Cyanobacteria	-0.00707591	0.0113132	0.531833	922	0.915606
metab_112	3-hydroxy-3-methylglutarate		Lipid	Mevalonate Metabolism	Species.champanellensis	0.0066471	0.0106385	0.532252	922	0.915606
metab_1134	urate		Nucleotide	Purine Metabolism, (Hypo)Xanthine/Inosine containing	genus.Acidaminococcus	-0.00407821	0.00652315	0.532007	922	0.915606
metab_1221	creatine		Amino Acid	Creatine Metabolism	genus.Allisonella	-0.0108181	0.017308	0.532107	922	0.915606
metab_1254	glycerol		Lipid	Glycerolipid Metabolism	order.Rhodospirillales	0.00580996	0.00928837	0.531798	922	0.915606
metab_132	3-phosphoglycerate		Carbohydrate	Glycolysis, Gluconeogenesis, and Pyruvate Metabolism	genus.Intestinimonas	-0.00477349	0.00763463	0.531973	922	0.915606
metab_144	4-hydroxyphenylacetate		Amino Acid	Phenylalanine Metabolism	Species.pamelaeae	-0.0197668	0.0316036	0.531829	922	0.915606
metab_1537	1-palmitoyl-2-linoleoyl-GPC (16:0/18:2)		Lipid	Phosphatidylcholine (PC)	Species.bacterium	0.00208184	0.00333216	0.532281	922	0.915606
metab_1628	glycochenodeoxycholate		Lipid	Primary Bile Acid Metabolism	Species.ihumii	0.0243159	0.0388973	0.532045	922	0.915606
metab_179	9,10-DiHOME		Lipid	Fatty Acid, Dihydroxy	genus.Paraprevotella	0.004665	0.00746055	0.531942	922	0.915606
metab_180	linoleate (18:2n6)		Lipid	Long Chain Polyunsaturated Fatty Acid (n3 and n6)	family.Hydrogenoanaerobacterium	-0.0168869	0.0270279	0.532267	922	0.915606
metab_194	N-formylmethionine		Amino Acid	Methionine, Cysteine, SAM and Taurine Metabolism	Species.obesi	-0.00337661	0.00540013	0.531945	922	0.915606
metab_2054	ethylmalonate		Amino Acid	Leucine, Isoleucine and Valine Metabolism	Species.togonis	-0.0143684	0.022982	0.531997	922	0.915606
metab_252	succinate		Energy	TCA Cycle	Species.muciniphila	0.0032641	0.00522237	0.532116	922	0.915606
metab_266	cholesterol		Lipid	Sterol	genus.Agathobacter	-0.00498501	0.00797453	0.532055	922	0.915606
metab_273	cortisone		Lipid	Corticosteroids	Species.sanguinis	0.00312313	0.00499404	0.531888	922	0.915606
metab_338	gluconate		Xenobiotics	Food Component/Plant	genus.Enterococcus	0.00794654	0.0127165	0.532196	922	0.915606
metab_356	cortisol		Lipid	Corticosteroids	Species.catus	0.00384133	0.00614617	0.532134	922	0.915606
metab_363	myo-inositol		Lipid	Inositol Metabolism	genus.Family.XIII.AD3011.group	0.00517258	0.00827586	0.532118	922	0.915606
metab_391	citrulline		Amino Acid	Urea cycle; Arginine and Proline Metabolism	family.Monoglobaceae	-0.00439219	0.00702282	0.531858	922	0.915606
metab_397	leucine		Amino Acid	Leucine, Isoleucine and Valine Metabolism	genus.Lachnospiraceae.NK4B4.group	0.00758479	0.0121323	0.532017	922	0.915606
metab_415	methionine		Amino Acid	Methionine, Cysteine, SAM and Taurine Metabolism	phylum.Synergistota	0.00671582	0.0107422	0.532011	922	0.915606
metab_439	stearate (18:0)		Lipid	Long Chain Saturated Fatty Acid	class.Bacilli	-0.00838223	0.0134027	0.53186	922	0.915606
metab_466	phytanate		Xenobiotics	Food Component/Plant	genus.Lachnospiraceae.ND3007.group	-0.00753202	0.0120513	0.532134	922	0.915606
metab_480	proline		Amino Acid	Urea cycle; Arginine and Proline Metabolism	genus.Erysipelotrichaceae.UCG.003	0.00324336	0.00518734	0.531971	922	0.915606
metab_512	taurine		Amino Acid	Methionine, Cysteine, SAM and Taurine Metabolism	family.Acidaminococcaceae	-0.00274113	0.00438592	0.532142	922	0.915606
metab_533	urea		Amino Acid	Urea cycle; Arginine and Proline Metabolism	genus.Succinivibrio	-0.0129176	0.020652	0.53181	922	0.915606
metab_564	threonine		Amino Acid	Glycine, Serine and Threonine Metabolism	genus.Desulfovibrio	-0.00388052	0.00620636	0.531968	922	0.915606
metab_572	glucose		Carbohydrate	Glycolysis, Gluconeogenesis, and Pyruvate Metabolism	family.Prevotellaceae	0.00220814	0.0035307	0.531861	922	0.915606
metab_803	mannose		Carbohydrate	Fructose, Mannose and Galactose Metabolism	genus.Family.XIII.UCG.001	0.00433147	0.00693232	0.532248	922	0.915606
metab_821	pseudouridine		Nucleotide	Pyrimidine Metabolism, Uracil containing	Species.hydrogenotrophica	0.00506127	0.0080975	0.532104	922	0.915606
metab_823	pyruvate		Carbohydrate	Glycolysis, Gluconeogenesis, and Pyruvate Metabolism	genus.Pygmaiobacter	0.0143671	0.0229967	0.5323	922	0.915606
metab_827	cytidine		Nucleotide	Pyrimidine Metabolism, Cytidine containing	Species.sedimentorum	-0.00905515	0.0144929	0.532263	922	0.915606
metab_849	caffeine		Xenobiotics	Xanthine Metabolism	Species.piger	-0.0381378	0.0610148	0.532093	922	0.915606
metab_849	caffeine		Xenobiotics	Xanthine Metabolism	Species.hydrogenotrophica	0.0312184	0.0499178	0.531871	922	0.915606
metab_872	thymidine		Nucleotide	Pyrimidine Metabolism, Thymine containing	order.Monoglobales	-0.0038122	0.00610096	0.532228	922	0.915606
metab_891	margarate (17:0)		Lipid	Long Chain Saturated Fatty Acid	Species.vadensis	0.0234679	0.0375428	0.532069	922	0.915606
metab_923	dihydroorotate		Nucleotide	Pyrimidine Metabolism, Orotate containing	Species.saccharivorans	0.00692207	0.0110674	0.53184	922	0.915606
metab_93	alpha-ketoglutarate		Energy	TCA Cycle	Species.massiliensis.1	0.00375142	0.00600442	0.532278	922	0.915606
metab_999911308	X - 11308		NA	NA	genus..Ruminococcus..gauvreauii.group	0.00481629	0.00770255	0.531945	922	0.915606
metab_999911483	X - 11483		NA	NA	Species.prausnitzii	0.0143432	0.0229427	0.532018	922	0.915606
metab_999911632	X - 11632		NA	NA	Species.intestinihominis	0.00680978	0.010895	0.532107	922	0.915606
metab_999911843	X - 11843		NA	NA	genus.Lachnospiraceae.ND3007.group	-0.0214801	0.0343638	0.532078	922	0.915606
metab_999912193	X - 12193		NA	NA	genus.Klebsiella	0.00653037	0.0104458	0.532023	922	0.915606
metab_999912306	X - 12306		NA	NA	family.Sutterellaceae	0.00888449	0.0142145	0.532112	922	0.915606
metab_999912456	X - 12456		NA	NA	order.Saccharimonadales	-0.0129764	0.0207699	0.532283	922	0.915606
metab_999912851	X - 12851		NA	NA	order.Chloroplast	0.0501965	0.0803002	0.532059	922	0.915606
metab_999912851	X - 12851		NA	NA	Species.finegoldii.1	0.0179311	0.0286702	0.531851	922	0.915606
metab_999913431	X - 13431		NA	NA	Species.bromii	-0.00446604	0.00714267	0.531959	922	0.915606
metab_999913684	X - 13684		NA	NA	genus.Haemophilus	0.00881106	0.0140951	0.532056	922	0.915606
metab_999913695	X - 13695		NA	NA	genus.Enterobacter	-0.0244753	0.0391298	0.531811	922	0.915606
metab_999913866	X - 13866		NA	NA	genus.Veillonella	0.0115213	0.0184265	0.531962	922	0.915606
metab_999916397	X - 16397		NA	NA	Species.massiliensis.3	0.00724015	0.0115793	0.531957	922	0.915606
metab_999916580	X - 16580		NA	NA	genus..Eubacterium..eligens.group	-0.0049961	0.00799343	0.532115	922	0.915606
metab_999916935	X - 16935		NA	NA	genus..Eubacterium..hallii.group	0.0117047	0.0187203	0.531973	922	0.915606
metab_999916935	X - 16935		NA	NA	genus.Collinsella	0.00828184	0.0132519	0.532161	922	0.915606
metab_999917354	X - 17354		NA	NA	phylum.Euryarchaeota	-0.0225105	0.03602	0.532168	922	0.915606
metab_999917357	X - 17357		NA	NA	Species.butyriciproducens	0.0124736	0.0199563	0.532102	922	0.915606
metab_999917654	X - 17654		NA	NA	genus.Alistipes	0.00640365	0.010242	0.531976	922	0.915606
metab_999919438	X - 19438		NA	NA	Species.anaerobia	0.0111847	0.0178851	0.531894	922	0.915606
metab_999921353	X - 21353		NA	NA	genus.Fournierella	-0.00857467	0.0137116	0.531896	922	0.915606
metab_999921442	X - 21442		NA	NA	family.Peptostreptococcaceae	-0.0127666	0.0204334	0.532268	922	0.915606
metab_999921467	X - 21467		NA	NA	Species.glucerasea	0.0129359	0.0206965	0.532113	922	0.915606
metab_999921471	X - 21471		NA	NA	genus.Catenibacillus	0.0128444	0.0205551	0.532214	922	0.915606
metab_999921607	X - 21607		NA	NA	genus.Parabacteroides	-0.00538528	0.00861744	0.532179	922	0.915606
metab_999923593	X - 23593		NA	NA	genus.Coprococcus	0.00651299	0.0104246	0.532281	922	0.915606
metab_999923644	X - 23644		NA	NA	Species.porcorum	0.0523015	0.083711	0.532271	922	0.915606
metab_999923665	X - 23665		NA	NA	genus.Incertae.Sedis	0.00999021	0.0159875	0.532212	922	0.915606
metab_999923680	X - 23680		NA	NA	genus.Agathobacter	0.00817162	0.0130778	0.532233	922	0.915606
metab_999923780	X - 23780		NA	NA	phylum.Synergistota	-0.0198328	0.0317288	0.532085	922	0.915606
metab_999923782	X - 23782		NA	NA	genus.UCG.003	0.00538462	0.00861396	0.532063	922	0.915606
metab_999923782	X - 23782		NA	NA	Species.vulgatus	0.00453851	0.00725942	0.532007	922	0.915606
metab_999924328	X - 24328		NA	NA	genus.Lachnospiraceae.FCS020.group	-0.00603891	0.00965583	0.531858	922	0.915606
metab_999924337	X - 24337		NA	NA	Species.sedimentorum	-0.00770705	0.0123311	0.532124	922	0.915606
metab_999924422	X - 24422		NA	NA	family.Streptococcaceae	-0.00471839	0.00754702	0.532001	922	0.915606
metab_999924473	X - 24473		NA	NA	genus.Lactiplantibacillus	0.0240586	0.0384861	0.532051	922	0.915606
metab_999924518	X - 24518		NA	NA	family.Enterococcaceae	0.00717422	0.0114789	0.532136	922	0.915606
metab_999924556	X - 24556		NA	NA	order.Acidaminococcales	0.0049472	0.00791877	0.532299	922	0.915606
metab_999924812	X - 24812		NA	NA	Species.cateniformis	0.0113517	0.0181613	0.532099	922	0.915606
metab_999924949	X - 24949		NA	NA	genus.CAG.56	0.00509512	0.0081517	0.532107	922	0.915606
metab_999925265	X - 25265		NA	NA	genus.Finegoldia	-0.0152764	0.024427	0.531875	922	0.915606
metab_999925343	X - 25343		NA	NA	family.Micrococcaceae	-0.0218376	0.0349251	0.531954	922	0.915606
metab_999925371	X - 25371		NA	NA	Species.paraputrificum	-0.00870428	0.0139195	0.531916	922	0.915606
metab_999925419	X - 25419		NA	NA	genus.Lachnospiraceae.UCG.003	-0.0218083	0.0348805	0.531981	922	0.915606
metab_999925420	X - 25420		NA	NA	order.Victivallales	0.0189973	0.0303925	0.532089	922	0.915606
metab_999926108	X - 26108		NA	NA	Species.justesenii	0.0166757	0.0266654	0.531889	922	0.915606
metab_100002227	4-cholesten-3-one		Lipid	Sterol	class.Actinobacteria	-0.00339673	0.00543705	0.532304	922	0.91561
metab_100000467	3-indoxyl sulfate		Amino Acid	Tryptophan Metabolism	genus.Erysipelatoclostridium	0.00570535	0.00913258	0.532312	922	0.915613
metab_100002154	ergothioneine		Xenobiotics	Food Component/Plant	genus.Ruminococcus	0.0100605	0.0161037	0.532308	922	0.915613
metab_100009025	sphingomyelin (d18:1/21:0, d17:1/22:0, d16:1/23:0)*		Lipid	Sphingomyelins	genus.Acetanaerobacterium	-0.0180966	0.0289673	0.532311	922	0.915613
metab_1143	butyrate/isobutyrate (4:0)		Lipid	Short Chain Fatty Acid	Species.uniformis	0.00334806	0.00535927	0.532313	922	0.915613
metab_999911315	X - 11315		NA	NA	Species.bifidum	0.00769584	0.0123189	0.532317	922	0.915615
metab_100010923	linoleoyl-arachidonoyl-glycerol (18:2/20:4) [2]*		Lipid	Diacylglycerol	Species.catus	0.00694075	0.0111103	0.532319	922	0.915615
metab_917	asparagine		Amino Acid	Alanine and Aspartate Metabolism	class.Lentisphaeria	0.00794892	0.0127242	0.532321	922	0.915615
metab_100004088	retinal		Cofactors and Vitamins	Vitamin A Metabolism	Species.intestinihominis	-0.00764227	0.0122334	0.532326	922	0.915621
metab_999917690	X - 17690		NA	NA	genus..Eubacterium..fissicatena.group	0.0251338	0.0402338	0.532332	922	0.915628
metab_1090	bilirubin (Z,Z)		Cofactors and Vitamins	Hemoglobin and Porphyrin Metabolism	Species.biformis	0.00871578	0.0139522	0.532337	922	0.91563
metab_999911478	X - 11478		NA	NA	family.Methanobacteriaceae	-0.0166886	0.0267152	0.532337	922	0.91563
metab_100001108	3-methylxanthine		Xenobiotics	Xanthine Metabolism	Species.massiliensis.8	-0.0274319	0.0439153	0.532358	922	0.91563
metab_100001359	aconitate [cis or trans]		Energy	TCA Cycle	genus.Phascolarctobacterium	-0.00256921	0.00411301	0.532359	922	0.91563
metab_100002113	cysteine sulfinic acid		Amino Acid	Methionine, Cysteine, SAM and Taurine Metabolism	family.Anaerofustaceae	0.0109529	0.0175336	0.532342	922	0.91563
metab_100002990	oleoyl-linoleoyl-glycerol (18:1/18:2) [2]		Lipid	Diacylglycerol	family.Desulfovibrionaceae	-0.00660219	0.0105693	0.532357	922	0.91563
metab_100006292	sphingomyelin (d18:1/20:1, d18:2/20:0)*		Lipid	Sphingomyelins	family.Peptococcaceae	0.00381851	0.00611311	0.532365	922	0.91563
metab_100006644	taurodeoxycholic acid 3-sulfate		Lipid	Secondary Bile Acid Metabolism	Species.thetaiotaomicron	0.00798912	0.0127897	0.532359	922	0.91563
metab_100009160	1-(1-enyl-palmitoyl)-2-palmitoleoyl-GPC (P-16:0/16:1)*		Lipid	Plasmalogen	order.Oscillospirales	-0.0186031	0.0297819	0.532366	922	0.91563
metab_100015833	arachidoylcarnitine (C20)*		Lipid	Fatty Acid Metabolism (Acyl Carnitine, Long Chain Saturated)	order.Flavobacteriales	0.00892725	0.0142911	0.532347	922	0.91563
metab_100020515	2-naphthol sulfate		Xenobiotics	Chemical	Species.faecis	-0.0135042	0.0216187	0.532359	922	0.91563
metab_100021363	vanillic acid glycine		Xenobiotics	Food Component/Plant	Species.xylaniphila	-0.0256421	0.0410506	0.532364	922	0.91563
metab_1256	choline		Lipid	Phospholipid Metabolism	genus.Eubacterium	-0.00985944	0.0157842	0.532367	922	0.91563
metab_1668	taurodeoxycholate		Lipid	Secondary Bile Acid Metabolism	order.Clostridia.vadinBB60.group	0.0156134	0.0249942	0.532342	922	0.91563
metab_999911444	X - 11444		NA	NA	genus.Butyricimonas	0.00742446	0.0118855	0.53235	922	0.91563
metab_999921470	X - 21470		NA	NA	phylum.Bacteroidota	0.0164812	0.0263845	0.532358	922	0.91563
metab_999924462	X - 24462		NA	NA	genus.Bacteroides	0.00822118	0.0131614	0.532364	922	0.91563
metab_100001034	indoleacetate		Amino Acid	Tryptophan Metabolism	class.Bacteroidia	-0.0128721	0.0206074	0.532371	922	0.915631
metab_100006262	4-methoxyphenol sulfate		Amino Acid	Tyrosine Metabolism	Species.evryensis	-0.0266139	0.0426078	0.532377	922	0.915631
metab_100020254	glycine conjugate of C10H14O2 (1)*		Partially Characterized Molecules	Partially Characterized Molecules	phylum.Proteobacteria	0.0076896	0.0123107	0.532376	922	0.915631
metab_872	thymidine		Nucleotide	Pyrimidine Metabolism, Thymine containing	genus.Subdoligranulum	0.00399524	0.00639616	0.532373	922	0.915631
metab_999912117	X - 12117		NA	NA	order.Victivallales	-0.0175351	0.0280729	0.532377	922	0.915631
metab_100002067	pregnenediol sulfate (C21H34O5S)*		Lipid	Pregnenolone Steroids	genus.UCG.005	-0.00672658	0.0107693	0.532389	922	0.915631
metab_100003901	2-stearoyl-GPE (18:0)*		Lipid	Lysophospholipid	genus.Lachnospiraceae.UCG.009	-0.012531	0.0200621	0.532386	922	0.915631
metab_100015971	cortolone glucuronide (1)		Lipid	Corticosteroids	class.Actinobacteria	-0.00393623	0.00630179	0.53238	922	0.915631
metab_35	S-1-pyrroline-5-carboxylate		Amino Acid	Glutamate Metabolism	Species.nordii	-0.0146096	0.0233899	0.532388	922	0.915631
metab_563	glutamine		Amino Acid	Glutamate Metabolism	genus.Incertae.Sedis	-0.00532939	0.00853222	0.532381	922	0.915631
metab_999924473	X - 24473		NA	NA	genus.Shuttleworthia	0.00914193	0.0146363	0.532389	922	0.915631
metab_100010950	stearoyl-arachidonoyl-glycerol (18:0/20:4) [2]*		Lipid	Diacylglycerol	Species.plautii	0.00740257	0.0118517	0.532394	922	0.915635
metab_100008985	1-palmitoyl-2-dihomo-linolenoyl-GPC (16:0/20:3n3 or 6)*		Lipid	Phosphatidylcholine (PC)	genus.Lachnoclostridium	-0.00424542	0.00679727	0.532409	922	0.915637
metab_100015637	2-hydroxybehenate		Lipid	Fatty Acid, Monohydroxy	genus.UCG.002	0.00331845	0.00531308	0.532406	922	0.915637
metab_100015840	dihomo-linolenoylcarnitine (C20:3n3 or 6)*		Lipid	Fatty Acid Metabolism (Acyl Carnitine, Polyunsaturated)	genus.Gordonibacter	-0.00932018	0.0149223	0.532408	922	0.915637
metab_100020542	11beta-hydroxyetiocholanolone glucuronide*		Lipid	Androgenic Steroids	genus.Succinivibrio	-0.0218511	0.0349852	0.532407	922	0.915637
metab_100021707	3-bromo-5-chloro-2,6-dihydroxybenzoic acid*		Xenobiotics	Chemical	genus.Frisingicoccus	0.00976977	0.0156419	0.532399	922	0.915637
metab_999921364	X - 21364		NA	NA	genus.Oribacterium	-0.0118192	0.0189231	0.5324	922	0.915637
metab_999924456	X - 24456		NA	NA	Species.bacterium	-0.00335489	0.00537145	0.532408	922	0.915637
metab_272	corticosterone		Lipid	Corticosteroids	genus.Alloscardovia	0.0322335	0.05161	0.53242	922	0.915653
metab_100001397	1,3,7-trimethylurate		Xenobiotics	Xanthine Metabolism	genus.Pseudomonas	-0.0303592	0.0486127	0.532452	922	0.915654
metab_100001662	deoxycarnitine		Lipid	Carnitine Metabolism	genus.Lachnospiraceae.UCG.007	0.011022	0.0176482	0.532433	922	0.915654
metab_100002259	cis-4-decenoylcarnitine (C10:1)		Lipid	Fatty Acid Metabolism (Acyl Carnitine, Monounsaturated)	order.Bacillales	-0.0245424	0.0392975	0.532442	922	0.915654
metab_100002990	oleoyl-linoleoyl-glycerol (18:1/18:2) [2]		Lipid	Diacylglycerol	genus..Eubacterium..brachy.group	0.00934408	0.0149616	0.532436	922	0.915654
metab_100003641	valylglycine		Peptide	Dipeptide	genus.Prevotella_7	-0.00562426	0.00900573	0.532446	922	0.915654
metab_100006260	6-hydroxyindole sulfate		Xenobiotics	Chemical	order.Peptococcales	0.00714709	0.0114444	0.532455	922	0.915654
metab_100006294	behenoyl sphingomyelin (d18:1/22:0)*		Lipid	Sphingomyelins	class.Methanobacteria	-0.0111628	0.017874	0.532441	922	0.915654
metab_100008984	1-palmitoyl-2-palmitoleoyl-GPC (16:0/16:1)*		Lipid	Phosphatidylcholine (PC)	Species.fragilis	0.00526061	0.00842343	0.532446	922	0.915654
metab_100010850	4-hydroxyphenylacetylglutamine		Peptide	Acetylated Peptides	genus.Holdemanella	-0.00509915	0.00816476	0.532439	922	0.915654
metab_100015836	ximenoylcarnitine (C26:1)*		Lipid	Fatty Acid Metabolism (Acyl Carnitine, Monounsaturated)	Species.massiliensis.7	0.0110004	0.0176146	0.532456	922	0.915654
metab_100016069	5-dodecenoylcarnitine (C12:1)		Lipid	Fatty Acid Metabolism (Acyl Carnitine, Monounsaturated)	Species.succinatutens	0.00930702	0.014902	0.532429	922	0.915654
metab_1256	choline		Lipid	Phospholipid Metabolism	order.Clostridia.UCG.014	-0.00310218	0.00496739	0.532453	922	0.915654
metab_55	1-methylnicotinamide		Cofactors and Vitamins	Nicotinate and Nicotinamide Metabolism	genus.Erysipelatoclostridium	0.00621747	0.00995578	0.532454	922	0.915654
metab_849	caffeine		Xenobiotics	Xanthine Metabolism	Species.biformis	-0.0221539	0.035472	0.532429	922	0.915654
metab_999912798	X - 12798		NA	NA	genus.Megasphaera	-0.0125882	0.020157	0.532456	922	0.915654
metab_999913684	X - 13684		NA	NA	genus.Colidextribacter	-0.00684729	0.0109641	0.532446	922	0.915654
metab_999918921	X - 18921		NA	NA	order.Oscillospirales	0.0319254	0.05112	0.532448	922	0.915654
metab_999924328	X - 24328		NA	NA	genus.Escherichia.Shigella	0.00393068	0.00629376	0.532436	922	0.915654
metab_100001730	3,4-dihydroxybutyrate		Lipid	Fatty Acid, Dihydroxy	Species.johnsonii	0.00830211	0.0132944	0.532472	922	0.915657
metab_100002873	1-lignoceroyl-GPC (24:0)		Lipid	Lysophospholipid	genus.Holdemania	-0.0063545	0.0101756	0.53247	922	0.915657
metab_100008928	2-hydroxybutyrate/2-hydroxyisobutyrate		Amino Acid	Glutathione Metabolism	genus.Coprobacillus	0.0093011	0.0148938	0.532463	922	0.915657
metab_100020631	4-methylhexanoylglutamine		Lipid	Fatty Acid Metabolism (Acyl Glutamine)	genus.Parabacteroides	0.00682101	0.0109224	0.532463	922	0.915657
metab_1342	3-methoxytyrosine		Amino Acid	Tyrosine Metabolism	Species.angulatum	0.0109148	0.017478	0.532466	922	0.915657
metab_273	cortisone		Lipid	Corticosteroids	genus.Coriobacteriaceae.UCG.002	0.0105093	0.0168288	0.532472	922	0.915657
metab_999912100	X - 12100		NA	NA	Species.omnicolens	0.0173821	0.0278343	0.53247	922	0.915657
metab_100001104	N-acetyltyrosine		Amino Acid	Tyrosine Metabolism	Species.timonensis	0.0158187	0.0253313	0.532477	922	0.915659
metab_100021372	2-hydroxy-4-(methylthio)butanoic acid		Amino Acid	Methionine, Cysteine, SAM and Taurine Metabolism	genus.Family.XIII.AD3011.group	-0.00768727	0.01231	0.532475	922	0.915659
metab_999912411	X - 12411		NA	NA	family.Anaerovoracaceae	-0.0118562	0.0189861	0.532479	922	0.915659
metab_100021760	N-acetyl-2-aminoadipate		Amino Acid	Lysine Metabolism	family.Succinivibrionaceae	-0.0138966	0.0222538	0.532484	922	0.915664
metab_100001756	4-ethylphenylsulfate		Xenobiotics	Benzoate Metabolism	class.Incertae.Sedis	0.0339272	0.0543305	0.532486	922	0.915664
metab_100001148	5-hydroxyhexanoate		Lipid	Fatty Acid, Monohydroxy	genus.UBA1819	-0.00482796	0.0077315	0.53249	922	0.915664
metab_1083	N-acetylmethionine		Amino Acid	Methionine, Cysteine, SAM and Taurine Metabolism	class.Saccharimonadia	0.00618492	0.00990452	0.532489	922	0.915664
metab_100001102	dodecanedioate (C12-DC)		Lipid	Fatty Acid, Dicarboxylate	Species.hathewayi	-0.0102364	0.016393	0.532501	922	0.915669
metab_100002067	pregnenediol sulfate (C21H34O5S)*		Lipid	Pregnenolone Steroids	genus.Eisenbergiella	-0.00885085	0.014174	0.532496	922	0.915669
metab_100006092	tyramine O-sulfate		Amino Acid	Tyrosine Metabolism	Species.fastidiosa	-0.0486223	0.0778655	0.532499	922	0.915669
metab_100006369	N-carbamoylalanine		Amino Acid	Alanine and Aspartate Metabolism	genus.Oscillibacter	0.00549245	0.00879576	0.532497	922	0.915669
metab_999925343	X - 25343		NA	NA	genus.CAG.56	-0.00462146	0.00740109	0.532505	922	0.915673
metab_1135	ursodeoxycholate		Lipid	Secondary Bile Acid Metabolism	class.Actinobacteria	0.0087838	0.0140671	0.53251	922	0.915674
metab_999911308	X - 11308		NA	NA	Species.merdae	0.00510864	0.00818135	0.532508	922	0.915674
metab_100000265	kynurenine		Amino Acid	Tryptophan Metabolism	genus..Eubacterium..ruminantium.group	0.00303258	0.00485671	0.532518	922	0.915681
metab_100000963	homocitrulline		Amino Acid	Urea cycle; Arginine and Proline Metabolism	genus.Mitsuokella	0.0108877	0.0174367	0.532517	922	0.915681
metab_100001571	1-arachidonoyl-GPE (20:4n6)*		Lipid	Lysophospholipid	genus.Lactococcus	-0.00614444	0.00984048	0.532522	922	0.915685
metab_100000706	alpha-hydroxyisocaproate		Amino Acid	Leucine, Isoleucine and Valine Metabolism	genus.Prevotella	0.00920076	0.0147359	0.532541	922	0.915687
metab_100001300	alpha-hydroxyisovalerate		Amino Acid	Leucine, Isoleucine and Valine Metabolism	genus.Catenibacillus	-0.0116159	0.0186042	0.532543	922	0.915687
metab_100001612	N-acetyl-aspartyl-glutamate (NAAG)		Amino Acid	Glutamate Metabolism	Species.hydrogenotrophica	0.00880758	0.0141073	0.532573	922	0.915687
metab_100001740	mannitol/sorbitol		Carbohydrate	Fructose, Mannose and Galactose Metabolism	genus.Coriobacteriaceae.UCG.002	0.0271427	0.0434736	0.532558	922	0.915687
metab_100001778	1-linoleoyl-GPI (18:2)*		Lipid	Lysophospholipid	genus.Tyzzerella	-0.00513997	0.00823257	0.53256	922	0.915687
metab_100002514	hydantoin-5-propionate		Amino Acid	Histidine Metabolism	Species.tayi	0.0123121	0.0197184	0.532528	922	0.915687
metab_100003901	2-stearoyl-GPE (18:0)*		Lipid	Lysophospholipid	genus.Finegoldia	-0.0203746	0.0326309	0.532527	922	0.915687
metab_100004329	sphingomyelin (d18:2/16:0, d18:1/16:1)*		Lipid	Sphingomyelins	Species.mutans	0.00661705	0.0105987	0.532575	922	0.915687
metab_100006108	phenylacetylcarnitine		Peptide	Acetylated Peptides	Species.wadsworthensis	0.0100258	0.0160587	0.532577	922	0.915687
metab_100006292	sphingomyelin (d18:1/20:1, d18:2/20:0)*		Lipid	Sphingomyelins	Species.tanakaei	-0.0106587	0.0170721	0.53257	922	0.915687
metab_100015632	N-stearoyl-sphingadienine (d18:2/18:0)*		Lipid	Ceramides	genus.Alloprevotella	-0.00640603	0.0102598	0.532536	922	0.915687
metab_100015965	ethyl alpha-glucopyranoside		Xenobiotics	Food Component/Plant	genus.Cloacibacillus	-0.0292773	0.0468918	0.532552	922	0.915687
metab_100016038	(N(1) + N(8))-acetylspermidine		Amino Acid	Polyamine Metabolism	family.Enterobacteriaceae	0.00294858	0.00472246	0.532542	922	0.915687
metab_100019801	3-hydroxyoleoylcarnitine		Lipid	Fatty Acid Metabolism (Acyl Carnitine, Hydroxy)	Species.microfusus	-0.0193026	0.0309167	0.532564	922	0.915687
metab_100019831	3-hydroxyphenylacetoylglutamine		Peptide	Acetylated Peptides	family.Synergistaceae	0.0170783	0.0273535	0.532556	922	0.915687
metab_100021123	hydroxy-N6,N6,N6-trimethyllysine*		Amino Acid	Lysine Metabolism	genus.Parabacteroides	-0.00463562	0.00742444	0.532543	922	0.915687
metab_100022006	bilirubin degradation product, C17H18N2O4 (2)**		Partially Characterized Molecules	Partially Characterized Molecules	genus.Turicibacter	0.00495751	0.00794006	0.532547	922	0.915687
metab_1001	trans-4-hydroxyproline		Amino Acid	Urea cycle; Arginine and Proline Metabolism	genus.Erysipelotrichaceae.UCG.003	-0.00411036	0.00658363	0.53257	922	0.915687
metab_1026	phosphoethanolamine		Lipid	Phospholipid Metabolism	class.Coriobacteriia	0.00527132	0.00844287	0.532557	922	0.915687
metab_1026	phosphoethanolamine		Lipid	Phospholipid Metabolism	Species.massiliensis.7	-0.0126966	0.0203346	0.532536	922	0.915687
metab_355	histidine		Amino Acid	Histidine Metabolism	Species.parasanguinis	-0.00602218	0.00964529	0.532548	922	0.915687
metab_452	palmitoleate (16:1n7)		Lipid	Long Chain Monounsaturated Fatty Acid	family.Coriobacteriales.Incertae.Sedis	-0.00788285	0.0126262	0.532574	922	0.915687
metab_566	valine		Amino Acid	Leucine, Isoleucine and Valine Metabolism	class.Alphaproteobacteria	-0.00433659	0.00694565	0.532551	922	0.915687
metab_796	alpha-ketobutyrate		Amino Acid	Methionine, Cysteine, SAM and Taurine Metabolism	Species.pamelaeae	0.0174479	0.0279438	0.53253	922	0.915687
metab_980	pentadecanoate (15:0)		Lipid	Long Chain Saturated Fatty Acid	family.Oscillospiraceae	0.0118285	0.0189441	0.532531	922	0.915687
metab_999912101	X - 12101		NA	NA	Species.faecis.1	-0.0228558	0.0366086	0.532573	922	0.915687
metab_999924473	X - 24473		NA	NA	phylum.Cyanobacteria	0.0116227	0.0186161	0.532569	922	0.915687
metab_100002122	3-hydroxyhippurate		Xenobiotics	Benzoate Metabolism	Species.saccharivorans	-0.0159684	0.0255778	0.532586	922	0.915694
metab_100006369	N-carbamoylalanine		Amino Acid	Alanine and Aspartate Metabolism	genus.Methanobrevibacter	-0.0119374	0.0191212	0.532589	922	0.915694
metab_999912117	X - 12117		NA	NA	genus.Lachnospiraceae.ND3007.group	-0.00678218	0.0108636	0.532588	922	0.915694
metab_999925810	X - 25810		NA	NA	genus.Dielma	-0.0225485	0.036118	0.532589	922	0.915694
metab_100000708	isovalerate (i5:0)		Amino Acid	Leucine, Isoleucine and Valine Metabolism	genus.CAG.56	0.0030157	0.00483057	0.532594	922	0.915696
metab_999914939	X - 14939		NA	NA	Species.evryensis	-0.0218195	0.0349505	0.532593	922	0.915696
metab_100020546	N2-acetyl,N6-methyllysine		Amino Acid	Lysine Metabolism	genus.Anaerofilum	-0.0278118	0.0445499	0.5326	922	0.915703
metab_999925422	X - 25422		NA	NA	Species.histaminiformans	0.0212914	0.0341054	0.532603	922	0.915704
metab_100001081	2-pyrrolidinone		Amino Acid	Glutamate Metabolism	Species.intestinalis	0.0037402	0.0059916	0.53263	922	0.915711
metab_100001869	1-stearoyl-2-arachidonoyl-GPC (18:0/20:4)		Lipid	Phosphatidylcholine (PC)	genus.Finegoldia	-0.0137684	0.0220563	0.532629	922	0.915711
metab_100003001	1-(1-enyl-stearoyl)-GPE (P-18:0)*		Lipid	Lysoplasmalogen	Species.splanchnicus	-0.00436068	0.00698545	0.532622	922	0.915711
metab_100006314	sphingomyelin (d17:1/16:0, d18:1/15:0, d16:1/17:0)*		Lipid	Sphingomyelins	order.Pseudomonadales	-0.0118577	0.0189944	0.532609	922	0.915711
metab_100009014	1-(1-enyl-palmitoyl)-2-arachidonoyl-GPC (P-16:0/20:4)*		Lipid	Plasmalogen	family.Veillonellaceae	-0.00270033	0.00432576	0.532627	922	0.915711
metab_100015744	ceramide (d18:2/24:1, d18:1/24:2)*		Lipid	Ceramides	family.Peptostreptococcaceae	0.00450918	0.00722331	0.532621	922	0.915711
metab_100021100	tetradecadienedioate (C14:2-DC)*		Lipid	Fatty Acid, Dicarboxylate	genus.Anaerostipes	0.0111384	0.0178426	0.532619	922	0.915711
metab_1021	5-oxoproline		Amino Acid	Glutathione Metabolism	Species.ndongoniae	0.00891284	0.0142777	0.532624	922	0.915711
metab_1053	3-ureidopropionate		Nucleotide	Pyrimidine Metabolism, Uracil containing	genus.Acetanaerobacterium	-0.0139343	0.0223215	0.532622	922	0.915711
metab_1111	vanillylmandelate (VMA)		Amino Acid	Tyrosine Metabolism	family.Butyricicoccaceae	-0.00532912	0.00853665	0.532614	922	0.915711
metab_1538	stearoyl sphingomyelin (d18:1/18:0)		Lipid	Sphingomyelins	Species.hydrogenotrophica	0.00728035	0.0116627	0.532629	922	0.915711
metab_2054	ethylmalonate		Amino Acid	Leucine, Isoleucine and Valine Metabolism	genus.Bacteroides	-0.00989337	0.0158485	0.532627	922	0.915711
metab_100001253	N-acetylglutamine		Amino Acid	Glutamate Metabolism	Species.paraputrificum	0.0113275	0.0181461	0.532633	922	0.915712
metab_100001948	succinylcarnitine (C4-DC)		Energy	TCA Cycle	genus.Ruminiclostridium	0.0128081	0.0205184	0.532641	922	0.915714
metab_100008930	oleate/vaccenate (18:1)		Lipid	Long Chain Monounsaturated Fatty Acid	Species.coprophilus	0.0124593	0.0199597	0.532642	922	0.915714
metab_100009232	thioproline		Xenobiotics	Chemical	Species.urinimassiliense	-0.019346	0.030992	0.532639	922	0.915714
metab_815	tyrosine		Amino Acid	Tyrosine Metabolism	Species.callidus	-0.00396319	0.00634895	0.532638	922	0.915714
metab_100006129	vanillactate		Amino Acid	Tyrosine Metabolism	Species.massiliensis.5	-0.0105409	0.0168865	0.532644	922	0.915714
metab_999925790	X - 25790		NA	NA	family.Marinifilaceae	0.00677614	0.0108555	0.532647	922	0.915715
metab_1053	3-ureidopropionate		Nucleotide	Pyrimidine Metabolism, Uracil containing	genus.Marvinbryantia	0.00346493	0.00555092	0.532651	922	0.915715
metab_1143	butyrate/isobutyrate (4:0)		Lipid	Short Chain Fatty Acid	genus.Methanobrevibacter	-0.00827614	0.0132586	0.532649	922	0.915715
metab_100002796	cis-4-decenoate (10:1n6)*		Lipid	Medium Chain Fatty Acid	family.Oxalobacteraceae	-0.0130256	0.0208681	0.532665	922	0.915719
metab_100006129	vanillactate		Amino Acid	Tyrosine Metabolism	Species.bifidum	0.00609338	0.00976195	0.532659	922	0.915719
metab_100009131	1-linoleoyl-2-arachidonoyl-GPC (18:2/20:4n6)*		Lipid	Phosphatidylcholine (PC)	family.Actinomycetaceae	-0.0126823	0.0203181	0.532666	922	0.915719
metab_1137	oleoyl ethanolamide		Lipid	Endocannabinoid	genus.Megamonas	0.0113627	0.0182039	0.532663	922	0.915719
metab_117	homovanillate (HVA)		Amino Acid	Tyrosine Metabolism	genus.Oscillibacter	-0.00378639	0.00606605	0.532661	922	0.915719
metab_535	uridine		Nucleotide	Pyrimidine Metabolism, Uracil containing	Species.delbrueckii	0.00336561	0.00539192	0.53266	922	0.915719
metab_999924243	X - 24243		NA	NA	genus.Escherichia.Shigella	0.00668598	0.0107114	0.53266	922	0.915719
metab_100001104	N-acetyltyrosine		Amino Acid	Tyrosine Metabolism	genus.Sutterella	-0.00415898	0.00666312	0.532669	922	0.91572
metab_100000861	2,3-dihydroxypyridine		Xenobiotics	Food Component/Plant	Species.clarus	0.00927063	0.0148527	0.532676	922	0.915721
metab_564	threonine		Amino Acid	Glycine, Serine and Threonine Metabolism	Species.piger	0.0109435	0.0175328	0.532674	922	0.915721
metab_999921319	X - 21319		NA	NA	Species.microfusus	0.023838	0.0381914	0.532675	922	0.915721
metab_100015609	N-palmitoyl-sphingadienine (d18:2/16:0)*		Lipid	Ceramides	genus.Agathobacter	-0.00590626	0.00946268	0.53268	922	0.915722
metab_100021104	pregnenetriol disulfate*		Lipid	Pregnenolone Steroids	genus..Eubacterium..ruminantium.group	-0.00588708	0.00943195	0.53268	922	0.915722
metab_100015755	ceramide (d18:1/20:0, d16:1/22:0, d20:1/18:0)*		Lipid	Ceramides	family.Christensenellaceae	0.00623852	0.00999507	0.532683	922	0.915723
metab_100000406	ribitol		Carbohydrate	Pentose Metabolism	genus.Coprobacillus	0.00742477	0.0118959	0.532691	922	0.91573
metab_100020893	2,3-dihydroxy-5-methylthio-4-pentenoate (DMTPA)*		Amino Acid	Methionine, Cysteine, SAM and Taurine Metabolism	Species.parainfluenzae	0.00659714	0.0105699	0.532694	922	0.91573
metab_799	betaine		Amino Acid	Glycine, Serine and Threonine Metabolism	family.Peptococcaceae	-0.00405039	0.00648945	0.532689	922	0.91573
metab_999912740	X - 12740		NA	NA	genus.Latilactobacillus	0.0294152	0.0471291	0.532695	922	0.91573
metab_100006376	3-methoxycatechol sulfate (2)		Xenobiotics	Benzoate Metabolism	Species.crossotus	0.00725869	0.0116301	0.532701	922	0.915736
metab_1254	glycerol		Lipid	Glycerolipid Metabolism	genus.Oscillibacter	-0.00533212	0.00854328	0.532703	922	0.915736
metab_100001399	1,7-dimethylurate		Xenobiotics	Xanthine Metabolism	order.Erysipelotrichales	-0.0135405	0.0216952	0.532706	922	0.91574
metab_100022005	bilirubin degradation product, C17H18N2O4 (1)**		Partially Characterized Molecules	Partially Characterized Molecules	Species.fairfieldensis	-0.0223229	0.0357676	0.532715	922	0.91575
metab_381	2-aminoadipate		Amino Acid	Lysine Metabolism	Species.bacterium.1	-0.0033326	0.00533989	0.532724	922	0.915762
metab_999923587	X - 23587		NA	NA	genus.Collinsella	0.00872136	0.0139744	0.532725	922	0.915762
metab_100022005	bilirubin degradation product, C17H18N2O4 (1)**		Partially Characterized Molecules	Partially Characterized Molecules	genus.Catenibacterium	0.00555776	0.00890561	0.532739	922	0.915782
metab_100000445	theobromine		Xenobiotics	Xanthine Metabolism	genus.Lachnospiraceae.UCG.007	-0.0272866	0.043725	0.532754	922	0.915787
metab_100001456	7-methylguanine		Nucleotide	Purine Metabolism, Guanine containing	genus.UCG.003	-0.00363525	0.0058252	0.532752	922	0.915787
metab_100001755	4-vinylphenol sulfate		Xenobiotics	Benzoate Metabolism	genus.Enterococcus	-0.0155314	0.0248877	0.532749	922	0.915787
metab_100006051	myristoleoylcarnitine (C14:1)*		Lipid	Fatty Acid Metabolism (Acyl Carnitine, Monounsaturated)	genus.Intestinibacter	0.00460977	0.00738707	0.532766	922	0.915787
metab_100006614	adipoylcarnitine (C6-DC)		Lipid	Fatty Acid Metabolism (Acyl Carnitine, Dicarboxylate)	order.Enterobacterales	0.004861	0.00778934	0.53275	922	0.915787
metab_100008957	sphingomyelin (d18:2/24:1, d18:1/24:2)*		Lipid	Sphingomyelins	phylum.Patescibacteria	-0.00688674	0.0110357	0.532759	922	0.915787
metab_100010927	linoleoyl-linolenoyl-glycerol (18:2/18:3) [2]*		Lipid	Diacylglycerol	Species.dentium	-0.0205511	0.0329326	0.532765	922	0.915787
metab_266	cholesterol		Lipid	Sterol	Species.cateniformis	0.00776056	0.012436	0.532763	922	0.915787
metab_409	malate		Energy	TCA Cycle	genus..Eubacterium..xylanophilum.group	0.00333682	0.00534721	0.532767	922	0.915787
metab_821	pseudouridine		Nucleotide	Pyrimidine Metabolism, Uracil containing	Species.virosa	-0.00388835	0.00623094	0.532762	922	0.915787
metab_999912117	X - 12117		NA	NA	order.Peptococcales	0.00762427	0.0122176	0.53276	922	0.915787
metab_999912193	X - 12193		NA	NA	Species.equolifaciens	0.00690297	0.0110615	0.532752	922	0.915787
metab_999925371	X - 25371		NA	NA	Species.comes	0.00437803	0.0070156	0.53276	922	0.915787
metab_100006262	4-methoxyphenol sulfate		Amino Acid	Tyrosine Metabolism	family.Defluviitaleaceae	0.0109751	0.0175876	0.532772	922	0.915792
metab_100001597	tiglylcarnitine (C5:1-DC)		Amino Acid	Leucine, Isoleucine and Valine Metabolism	phylum.Patescibacteria	0.00960439	0.0153912	0.532776	922	0.915794
metab_100001294	gamma-glutamylglycine		Peptide	Gamma-glutamyl Amino Acid	family.vadinBE97	-0.0174773	0.028008	0.53278	922	0.915797
metab_1538	stearoyl sphingomyelin (d18:1/18:0)		Lipid	Sphingomyelins	Species.intestinalis	-0.00255484	0.00409425	0.532782	922	0.915797
metab_999924473	X - 24473		NA	NA	genus.Enterorhabdus	-0.0101952	0.0163382	0.532784	922	0.915797
metab_999921736	X - 21736		NA	NA	phylum.Patescibacteria	0.0121662	0.0194971	0.532787	922	0.9158
metab_100000010	3-phenylpropionate (hydrocinnamate)		Xenobiotics	Benzoate Metabolism	class.Vampirivibrionia	0.0164824	0.0264145	0.532793	922	0.915806
metab_100001211	sebacate (C10-DC)		Lipid	Fatty Acid, Dicarboxylate	genus.Slackia	-0.00774102	0.0124058	0.532797	922	0.915809
metab_1114	3-aminoisobutyrate		Nucleotide	Pyrimidine Metabolism, Thymine containing	Species.tertium	-0.0193047	0.0309379	0.5328	922	0.915811
metab_100004541	acisoga		Amino Acid	Polyamine Metabolism	genus.Shuttleworthia	0.00575679	0.00922604	0.532806	922	0.915818
metab_100001615	octadecanedioate (C18-DC)		Lipid	Fatty Acid, Dicarboxylate	genus.Catenibacterium	-0.00506191	0.00811252	0.532812	922	0.915826
metab_100000282	N-acetylglutamate		Amino Acid	Glutamate Metabolism	family.Erysipelatoclostridiaceae	0.00458176	0.00734346	0.532838	922	0.915827
metab_100001034	indoleacetate		Amino Acid	Tryptophan Metabolism	genus.Paraprevotella	0.00560376	0.00898121	0.532825	922	0.915827
metab_100001313	gamma-glutamylmethionine		Peptide	Gamma-glutamyl Amino Acid	Species.massiliensis.8	-0.011925	0.0191135	0.532851	922	0.915827
metab_100001730	3,4-dihydroxybutyrate		Lipid	Fatty Acid, Dihydroxy	Species.colihominis	-0.0101061	0.0161982	0.532852	922	0.915827
metab_100001869	1-stearoyl-2-arachidonoyl-GPC (18:0/20:4)		Lipid	Phosphatidylcholine (PC)	family.Ethanoligenenaceae	0.0122547	0.0196418	0.532848	922	0.915827
metab_100001977	beta-cryptoxanthin		Cofactors and Vitamins	Vitamin A Metabolism	Species.eggerthii	0.00903348	0.0144779	0.53282	922	0.915827
metab_100002126	16a-hydroxy DHEA 3-sulfate		Lipid	Androgenic Steroids	genus.Lachnospiraceae.UCG.003	-0.016171	0.0259179	0.532831	922	0.915827
metab_100002129	pregnenolone sulfate		Lipid	Pregnenolone Steroids	genus.Veillonella	0.00998506	0.0160043	0.532854	922	0.915827
metab_100002910	1-methyl-5-imidazoleacetate		Amino Acid	Histidine Metabolism	Species.biformis	0.0179532	0.0287758	0.532854	922	0.915827
metab_100003686	N-palmitoylglycine		Lipid	Fatty Acid Metabolism (Acyl Glycine)	family.Oscillospiraceae	0.00836268	0.0134036	0.532846	922	0.915827
metab_100004575	N2,N5-diacetylornithine		Amino Acid	Urea cycle; Arginine and Proline Metabolism	Species.parasanguinis	-0.0142023	0.0227622	0.532826	922	0.915827
metab_100006642	glycodeoxycholate 3-sulfate		Lipid	Secondary Bile Acid Metabolism	Species.champanellensis	0.013958	0.0223722	0.532853	922	0.915827
metab_100009069	1-(1-enyl-palmitoyl)-2-linoleoyl-GPE (P-16:0/18:2)*		Lipid	Plasmalogen	genus.Lachnospira	-0.00450626	0.00722252	0.532842	922	0.915827
metab_100009225	1-(1-enyl-stearoyl)-2-linoleoyl-GPE (P-18:0/18:2)*		Lipid	Plasmalogen	genus.Akkermansia	0.00436748	0.00700029	0.532854	922	0.915827
metab_100010923	linoleoyl-arachidonoyl-glycerol (18:2/20:4) [2]*		Lipid	Diacylglycerol	Species.uniformis	-0.0063347	0.0101528	0.532829	922	0.915827
metab_100015967	carotene diol (2)		Cofactors and Vitamins	Vitamin A Metabolism	Species.bacterium.1	0.00454881	0.00729075	0.532843	922	0.915827
metab_100020833	2-ketocaprylate		Amino Acid	Leucine, Isoleucine and Valine Metabolism	genus.Coriobacteriaceae.UCG.002	0.0174764	0.0280104	0.532837	922	0.915827
metab_1239	2-hydroxystearate		Lipid	Fatty Acid, Monohydroxy	class.Actinobacteria	-0.00333024	0.00533752	0.532834	922	0.915827
metab_480	proline		Amino Acid	Urea cycle; Arginine and Proline Metabolism	genus.Coriobacteriaceae.UCG.002	-0.011491	0.0184178	0.532848	922	0.915827
metab_999916580	X - 16580		NA	NA	Species.intestinalis	-0.00457296	0.00732964	0.532854	922	0.915827
metab_999921286	X - 21286		NA	NA	Species.filiformis	-0.0138231	0.022155	0.532836	922	0.915827
metab_999923739	X - 23739		NA	NA	genus.Olsenella	0.00662253	0.0106149	0.53286	922	0.915832
metab_100001277	10-nonadecenoate (19:1n9)		Lipid	Long Chain Monounsaturated Fatty Acid	family.Defluviitaleaceae	0.00907125	0.0145401	0.532868	922	0.915838
metab_100001400	1-methylurate		Xenobiotics	Xanthine Metabolism	Species.piger	-0.0270564	0.0433682	0.532869	922	0.915838
metab_100001569	1-oleoyl-GPE (18:1)		Lipid	Lysophospholipid	Species.shahii	-0.00601388	0.00963947	0.532866	922	0.915838
metab_100010925	palmitoyl-arachidonoyl-glycerol (16:0/20:4) [2]*		Lipid	Diacylglycerol	family.UCG.011	0.0156907	0.0251506	0.532874	922	0.91584
metab_93	alpha-ketoglutarate		Energy	TCA Cycle	genus.Rikenellaceae.RC9.gut.group	-0.0153815	0.024655	0.532874	922	0.91584
metab_100001145	3-hydroxysebacate		Lipid	Fatty Acid, Monohydroxy	Species.pamelaeae	0.0211063	0.0338317	0.532878	922	0.915841
metab_100002024	5alpha-androstan-3beta,17beta-diol monosulfate (2)		Lipid	Androgenic Steroids	genus.Veillonella	0.0114174	0.0183023	0.532905	922	0.915841
metab_100004541	acisoga		Amino Acid	Polyamine Metabolism	genus.Intestinibacter	-0.00382424	0.00613033	0.532904	922	0.915841
metab_100005998	octadecanedioylcarnitine (C18-DC)*		Lipid	Fatty Acid Metabolism (Acyl Carnitine, Dicarboxylate)	genus.Faecalibacterium	-0.00759269	0.0121712	0.532902	922	0.915841
metab_100006129	vanillactate		Amino Acid	Tyrosine Metabolism	genus.Coriobacteriaceae.UCG.002	-0.0127692	0.0204683	0.532886	922	0.915841
metab_100009042	5-hydroxyindole sulfate		Amino Acid	Tryptophan Metabolism	genus.Holdemania	-0.0104371	0.0167309	0.532905	922	0.915841
metab_100009394	hexadecadienoate (16:2n6)		Lipid	Long Chain Polyunsaturated Fatty Acid (n3 and n6)	genus.Finegoldia	-0.0258132	0.0413786	0.532899	922	0.915841
metab_100021131	undecenoylcarnitine (C11:1)		Lipid	Fatty Acid Metabolism (Acyl Carnitine, Monounsaturated)	Species.tayi	0.00985493	0.0157977	0.532906	922	0.915841
metab_100021991	3-hydroxyoctanoylcarnitine (2)		Lipid	Fatty Acid Metabolism (Acyl Carnitine, Hydroxy)	Species.minuta	0.0219958	0.0352599	0.532906	922	0.915841
metab_1162	N-acetylneuraminate		Carbohydrate	Aminosugar Metabolism	Species.intestinalis	0.00359287	0.00575934	0.532896	922	0.915841
metab_1242	N1-methyladenosine		Nucleotide	Purine Metabolism, Adenine containing	Species.formigenes	-0.0128725	0.0206339	0.532886	922	0.915841
metab_893	arachidate (20:0)		Lipid	Long Chain Saturated Fatty Acid	genus..Eubacterium..ventriosum.group	0.00388469	0.00622698	0.532887	922	0.915841
metab_917	asparagine		Amino Acid	Alanine and Aspartate Metabolism	order.Chloroplast	-0.011806	0.0189248	0.532896	922	0.915841
metab_999912026	X - 12026		NA	NA	genus.Pygmaiobacter	0.0118007	0.0189167	0.532902	922	0.915841
metab_999913695	X - 13695		NA	NA	family.Enterococcaceae	0.0117745	0.0188741	0.53289	922	0.915841
metab_999925420	X - 25420		NA	NA	genus.Romboutsia	-0.00584156	0.0093636	0.532881	922	0.915841
metab_100021123	hydroxy-N6,N6,N6-trimethyllysine*		Amino Acid	Lysine Metabolism	Species.merdae	-0.00405173	0.00649522	0.532917	922	0.915854
metab_999912729	X - 12729		NA	NA	genus.GCA.900066575	0.0117458	0.0188294	0.532918	922	0.915854
metab_100001869	1-stearoyl-2-arachidonoyl-GPC (18:0/20:4)		Lipid	Phosphatidylcholine (PC)	Species.animalis	0.00723266	0.0115947	0.532927	922	0.915859
metab_999911849	X - 11849		NA	NA	Species.luti	-0.0257372	0.0412596	0.532927	922	0.915859
metab_999915486	X - 15486		NA	NA	order.Clostridia.UCG.014	0.00593535	0.00951497	0.532925	922	0.915859
metab_100004046	N-acetylcarnosine		Amino Acid	Histidine Metabolism	genus.Christensenellaceae.R.7.group	0.0056823	0.00910944	0.532931	922	0.91586
metab_100005372	1-(1-enyl-oleoyl)-GPE (P-18:1)*		Lipid	Lysoplasmalogen	genus.Phocea	-0.00952118	0.0152636	0.53293	922	0.91586
metab_1094	thyroxine		Amino Acid	Tyrosine Metabolism	order.DTU014	-0.0115402	0.0185006	0.532938	922	0.915868
metab_100002107	palmitoyl sphingomyelin (d18:1/16:0)		Lipid	Sphingomyelins	genus.TM7x	-0.00489669	0.00785027	0.532945	922	0.915869
metab_100002458	3-methylglutaconate		Amino Acid	Leucine, Isoleucine and Valine Metabolism	Species.jalaludinii	0.0109777	0.017599	0.532942	922	0.915869
metab_100015731	N-palmitoyl-heptadecasphingosine (d17:1/16:0)*		Lipid	Ceramides	genus.Sanguibacteroides	-0.0186467	0.0298942	0.532949	922	0.915869
metab_926	caproate (6:0)		Lipid	Medium Chain Fatty Acid	genus.Anaerotruncus	-0.00356086	0.0057087	0.532945	922	0.915869
metab_999919141	X - 19141		NA	NA	Species.bacterium.2	-0.0073393	0.0117663	0.532948	922	0.915869
metab_100009028	N-palmitoyl-sphinganine (d18:0/16:0)		Lipid	Dihydroceramides	Species.colihominis	-0.01023	0.0164009	0.532955	922	0.915877
metab_100000014	hippurate		Xenobiotics	Benzoate Metabolism	genus.Coprobacter	-0.0113865	0.0182554	0.532963	922	0.91588
metab_100000861	2,3-dihydroxypyridine		Xenobiotics	Food Component/Plant	Species.pectinoschiza	-0.00622301	0.00997744	0.532979	922	0.91588
metab_100000936	3-methyl-2-oxobutyrate		Amino Acid	Leucine, Isoleucine and Valine Metabolism	family.Coriobacteriales.Incertae.Sedis	0.00317254	0.0050867	0.532988	922	0.91588
metab_100001102	dodecanedioate (C12-DC)		Lipid	Fatty Acid, Dicarboxylate	order.Synergistales	0.0184145	0.0295241	0.532978	922	0.91588
metab_100001391	stearoylcarnitine (C18)		Lipid	Fatty Acid Metabolism (Acyl Carnitine, Long Chain Saturated)	genus.Victivallis	-0.0133516	0.0214068	0.532979	922	0.91588
metab_100001870	1-palmitoyl-2-linoleoyl-GPE (16:0/18:2)		Lipid	Phosphatidylethanolamine (PE)	genus.Sutterella	-0.00580894	0.00931327	0.532966	922	0.91588
metab_100002466	cysteinylglycine disulfide*		Amino Acid	Glutathione Metabolism	Species.minuta	0.0199218	0.0319413	0.532985	922	0.91588
metab_100004182	3b-hydroxy-5-cholenoic acid		Lipid	Secondary Bile Acid Metabolism	family.Acidaminococcaceae	0.00396086	0.00635022	0.532962	922	0.91588
metab_100006260	6-hydroxyindole sulfate		Xenobiotics	Chemical	Species.bartlettii	-0.0045526	0.00729938	0.532987	922	0.91588
metab_100008977	1-stearoyl-2-arachidonoyl-GPE (18:0/20:4)		Lipid	Phosphatidylethanolamine (PE)	Species.inops	0.00495023	0.0079369	0.532985	922	0.91588
metab_100020371	N,N-dimethylalanine		Amino Acid	Alanine and Aspartate Metabolism	Species.secundus	-0.019135	0.0306799	0.532987	922	0.91588
metab_100021538	dibutyl sulfosuccinate		Xenobiotics	Chemical	class.Vampirivibrionia	-0.00526878	0.00844777	0.532992	922	0.91588
metab_100022005	bilirubin degradation product, C17H18N2O4 (1)**		Partially Characterized Molecules	Partially Characterized Molecules	Species.fragilis	-0.00543623	0.00871591	0.532976	922	0.91588
metab_1162	N-acetylneuraminate		Carbohydrate	Aminosugar Metabolism	Species.mitsuokai	0.00836729	0.0134155	0.532982	922	0.91588
metab_1231	dihomo-linoleate (20:2n6)		Lipid	Long Chain Polyunsaturated Fatty Acid (n3 and n6)	order.Flavobacteriales	-0.0141151	0.0226309	0.532979	922	0.91588
metab_888	caprate (10:0)		Lipid	Medium Chain Fatty Acid	class.Clostridia	-0.0200527	0.0321513	0.532986	922	0.91588
metab_999912729	X - 12729		NA	NA	Species.vulgatus	-0.00806692	0.0129342	0.532992	922	0.91588
metab_999916087	X - 16087		NA	NA	Species.bouchesdurhonensis	-0.0167492	0.0268529	0.532959	922	0.91588
metab_100001733	hexanoylglutamine		Lipid	Fatty Acid Metabolism (Acyl Glutamine)	genus.Butyricicoccus	-0.00906722	0.0145382	0.532995	922	0.915882
metab_100004088	retinal		Cofactors and Vitamins	Vitamin A Metabolism	family.Anaerofustaceae	-0.0105447	0.0169076	0.533005	922	0.915895
metab_999924422	X - 24422		NA	NA	family.UCG.011	0.010135	0.0162509	0.533013	922	0.915905
metab_999924462	X - 24462		NA	NA	genus.Oribacterium	-0.0112386	0.0180209	0.53302	922	0.915915
metab_999913866	X - 13866		NA	NA	Species.pamelaeae	-0.025386	0.040706	0.533023	922	0.915915
metab_100001006	N-acetylglycine		Amino Acid	Glycine, Serine and Threonine Metabolism	family.Hafniaceae	0.0163459	0.0262112	0.533036	922	0.915917
metab_100003258	2-O-methylascorbic acid		Cofactors and Vitamins	Ascorbate and Aldarate Metabolism	genus.Lachnospiraceae.UCG.007	0.00936059	0.0150098	0.53303	922	0.915917
metab_100006115	arabonate/xylonate		Carbohydrate	Pentose Metabolism	order.Victivallales	-0.0154332	0.0247476	0.533035	922	0.915917
metab_100009042	5-hydroxyindole sulfate		Amino Acid	Tryptophan Metabolism	Species.cateniformis	0.0127929	0.0205139	0.533037	922	0.915917
metab_100009181	1-stearoyl-2-oleoyl-GPI (18:0/18:1)*		Lipid	Phosphatidylinositol (PI)	phylum.Synergistota	0.0175356	0.0281193	0.53304	922	0.915917
metab_100010916	palmitoyl-oleoyl-glycerol (16:0/18:1) [1]*		Lipid	Diacylglycerol	Species.finegoldii.1	-0.0111882	0.0179403	0.533027	922	0.915917
metab_100015681	palmitoleoyl-arachidonoyl-glycerol (16:1/20:4) [2]*		Lipid	Diacylglycerol	class.Verrucomicrobiae	0.00772046	0.0123798	0.533029	922	0.915917
metab_100015723	hexadecasphingosine (d16:1)*		Lipid	Sphingosines	Species.catus	-0.00356148	0.005711	0.533039	922	0.915917
metab_100000295	tartarate		Xenobiotics	Food Component/Plant	order.Peptococcales	0.0100604	0.0161372	0.533164	922	0.915919
metab_100000580	1,5-anhydroglucitol (1,5-AG)		Carbohydrate	Glycolysis, Gluconeogenesis, and Pyruvate Metabolism	class.Methanobacteria	0.0110958	0.0177981	0.533163	922	0.915919
metab_100000781	hexanoylcarnitine (C6)		Lipid	Fatty Acid Metabolism (Acyl Carnitine, Medium Chain)	genus.Erysipelatoclostridium	0.00579843	0.00929944	0.5331	922	0.915919
metab_100000882	3-hydroxymyristate		Lipid	Fatty Acid, Monohydroxy	class.Vampirivibrionia	0.00874958	0.0140331	0.533118	922	0.915919
metab_100001073	androsterone sulfate		Lipid	Androgenic Steroids	order.RF39	0.00937799	0.0150432	0.533178	922	0.915919
metab_100001108	3-methylxanthine		Xenobiotics	Xanthine Metabolism	class.Bacteroidia	0.0184583	0.0296048	0.533123	922	0.915919
metab_100001296	stachydrine		Xenobiotics	Food Component/Plant	order.Clostridia.vadinBB60.group	-0.0189902	0.0304614	0.533169	922	0.915919
metab_100001415	N6-carbamoylthreonyladenosine		Nucleotide	Purine Metabolism, Adenine containing	genus.Collinsella	0.00331845	0.00532256	0.533137	922	0.915919
metab_100001469	N1-Methyl-4-pyridone-3-carboxamide		Cofactors and Vitamins	Nicotinate and Nicotinamide Metabolism	Species.indistinctus	-0.00840072	0.0134739	0.533127	922	0.915919
metab_100001657	glycolithocholate sulfate*		Lipid	Secondary Bile Acid Metabolism	Species.xylaniphila	0.0301179	0.0483035	0.533107	922	0.915919
metab_100001767	pyrraline		Xenobiotics	Food Component/Plant	Species.cateniformis	0.0130564	0.0209433	0.53317	922	0.915919
metab_100002009	5alpha-pregnan-3beta,20beta-diol monosulfate (1)		Lipid	Progestin Steroids	genus.Anaerofustis	-0.0183145	0.0293696	0.533058	922	0.915919
metab_100002070	2-hydroxyglutarate		Lipid	Fatty Acid, Dicarboxylate	Species.coprocola	0.00423064	0.00678586	0.533149	922	0.915919
metab_100002126	16a-hydroxy DHEA 3-sulfate		Lipid	Androgenic Steroids	genus.Pseudomonas	-0.023939	0.0383961	0.533132	922	0.915919
metab_100002796	cis-4-decenoate (10:1n6)*		Lipid	Medium Chain Fatty Acid	genus.Intestinimonas	-0.00657341	0.0105429	0.53312	922	0.915919
metab_100003892	lanthionine		Amino Acid	Methionine, Cysteine, SAM and Taurine Metabolism	genus..Bacteroides..pectinophilus.group	0.0120237	0.019282	0.533071	922	0.915919
metab_100004601	1H-indole-7-acetic acid		Xenobiotics	Bacterial/Fungal	genus..Ruminococcus..gauvreauii.group	-0.00554207	0.00888866	0.533116	922	0.915919
metab_100006108	phenylacetylcarnitine		Peptide	Acetylated Peptides	order.Burkholderiales	-0.00946683	0.0151845	0.533147	922	0.915919
metab_100006282	umbelliferone sulfate		Xenobiotics	Food Component/Plant	Species.filiformis	-0.0234245	0.0375652	0.53307	922	0.915919
metab_100006726	linoleoyl ethanolamide		Lipid	Endocannabinoid	Species.tanakaei	-0.0181728	0.0291435	0.533076	922	0.915919
metab_100008920	sphingomyelin (d18:1/17:0, d17:1/18:0, d19:1/16:0)		Lipid	Sphingomyelins	genus.Akkermansia	0.00393397	0.00631028	0.533167	922	0.915919
metab_100008954	palmitoyl dihydrosphingomyelin (d18:0/16:0)*		Lipid	Dihydrosphingomyelins	genus.TM7x	-0.00711676	0.0114131	0.533075	922	0.915919
metab_100008956	sphingomyelin (d18:2/23:0, d18:1/23:1, d17:1/24:1)*		Lipid	Sphingomyelins	order.DTU014	-0.0144221	0.023128	0.533066	922	0.915919
metab_100008957	sphingomyelin (d18:2/24:1, d18:1/24:2)*		Lipid	Sphingomyelins	Species.fragilis	-0.00398139	0.00638583	0.533134	922	0.915919
metab_100008991	1-palmitoyl-2-docosahexaenoyl-GPE (16:0/22:6)*		Lipid	Phosphatidylethanolamine (PE)	Species.callidus	-0.00691664	0.0110949	0.533178	922	0.915919
metab_100009271	(S)-3-hydroxybutyrylcarnitine		Lipid	Fatty Acid Metabolism (Acyl Carnitine, Hydroxy)	Species.cutis	0.0164896	0.0264508	0.533177	922	0.915919
metab_100009275	methylsuccinoylcarnitine		Amino Acid	Leucine, Isoleucine and Valine Metabolism	genus.Bilophila	-0.00772262	0.0123848	0.53308	922	0.915919
metab_100009329	ascorbic acid 2-sulfate		Cofactors and Vitamins	Ascorbate and Aldarate Metabolism	order.Lactobacillales	-0.00547438	0.00877888	0.53306	922	0.915919
metab_100009345	1-palmitoleoyl-2-linolenoyl-GPC (16:1/18:3)*		Lipid	Phosphatidylcholine (PC)	Species.hydrogenotrophica	0.013487	0.021634	0.533171	922	0.915919
metab_100015638	2-hydroxynervonate*		Lipid	Fatty Acid, Monohydroxy	genus.Succinivibrio	-0.0172658	0.027689	0.533076	922	0.915919
metab_100015723	hexadecasphingosine (d16:1)*		Lipid	Sphingosines	family.Atopobiaceae	0.00647271	0.0103818	0.533137	922	0.915919
metab_100015727	ceramide (d16:1/24:1, d18:1/22:1)*		Lipid	Ceramides	genus.Succinivibrio	-0.018037	0.0289312	0.533153	922	0.915919
metab_100015745	glycosyl ceramide (d18:2/24:1, d18:1/24:2)*		Lipid	Hexosylceramides (HCER)	genus..Eubacterium..xylanophilum.group	-0.00434107	0.00696342	0.533175	922	0.915919
metab_100015831	linolenoylcarnitine (C18:3)*		Lipid	Fatty Acid Metabolism (Acyl Carnitine, Polyunsaturated)	family.vadinBE97	-0.0201905	0.0323791	0.533073	922	0.915919
metab_100019978	octadecenedioate (C18:1-DC)		Lipid	Fatty Acid, Dicarboxylate	family.Enterobacteriaceae	0.00413154	0.00662739	0.53318	922	0.915919
metab_100020217	N,N,N-trimethyl-alanylproline betaine (TMAP)		Amino Acid	Urea cycle; Arginine and Proline Metabolism	Species.rubiinfantis	-0.0154744	0.0248185	0.533115	922	0.915919
metab_100020259	glutamine conjugate of C7H12O2*		Partially Characterized Molecules	Partially Characterized Molecules	genus.Veillonella	-0.0129689	0.0208024	0.533161	922	0.915919
metab_100020351	N-carbamoylvaline		Amino Acid	Leucine, Isoleucine and Valine Metabolism	Species.thetaiotaomicron	-0.00369184	0.00592067	0.533083	922	0.915919
metab_100020360	8-methoxykynurenate		Amino Acid	Tryptophan Metabolism	genus.Oscillibacter	-0.0056831	0.00911512	0.533129	922	0.915919
metab_100020425	1-carboxyethylleucine	N-lactoyl leucine	Amino Acid	Leucine, Isoleucine and Valine Metabolism	genus.Faecalitalea	0.011012	0.0176596	0.533072	922	0.915919
metab_100020502	sulfate of piperine metabolite C18H21NO3 (1)*		Xenobiotics	Food Component/Plant	order.Enterobacterales	0.00702952	0.0112729	0.533066	922	0.915919
metab_100020823	lithocholate sulfate (1)		Lipid	Secondary Bile Acid Metabolism	genus.Tuzzerella	0.013548	0.0217269	0.533078	922	0.915919
metab_100021105	eicosenedioate (C20:1-DC)*		Lipid	Fatty Acid, Dicarboxylate	order.Chloroplast	0.0301029	0.0482872	0.533172	922	0.915919
metab_100021709	branched-chain, straight-chain, or cyclopropyl 12:1 fatty acid*		Partially Characterized Molecules	Partially Characterized Molecules	Species.atypica	0.0181974	0.0291839	0.533088	922	0.915919
metab_1022	picolinate		Amino Acid	Tryptophan Metabolism	genus.Butyrivibrio	0.00448436	0.00719315	0.533168	922	0.915919
metab_1053	3-ureidopropionate		Nucleotide	Pyrimidine Metabolism, Uracil containing	Species.biformis	0.00614349	0.00985268	0.533093	922	0.915919
metab_1090	bilirubin (Z,Z)		Cofactors and Vitamins	Hemoglobin and Porphyrin Metabolism	Species.faecium	-0.00563592	0.00903886	0.533102	922	0.915919
metab_1094	thyroxine		Amino Acid	Tyrosine Metabolism	genus.Frisingicoccus	0.0059865	0.00960126	0.533108	922	0.915919
metab_1137	oleoyl ethanolamide		Lipid	Endocannabinoid	Species.merdae	0.00437078	0.00700969	0.533094	922	0.915919
metab_1537	1-palmitoyl-2-linoleoyl-GPC (16:0/18:2)		Lipid	Phosphatidylcholine (PC)	genus.Butyricicoccus	0.00286578	0.0045962	0.533108	922	0.915919
metab_452	palmitoleate (16:1n7)		Lipid	Long Chain Monounsaturated Fatty Acid	Species.putredinis	0.0067162	0.0107712	0.533094	922	0.915919
metab_498	retinol (Vitamin A)		Cofactors and Vitamins	Vitamin A Metabolism	genus.Fenollaria	0.0152908	0.0245239	0.533113	922	0.915919
metab_512	taurine		Amino Acid	Methionine, Cysteine, SAM and Taurine Metabolism	genus.Tuzzerella	-0.00487285	0.00781497	0.533098	922	0.915919
metab_892	nonadecanoate (19:0)		Lipid	Long Chain Saturated Fatty Acid	order.RF39	0.00402332	0.00645337	0.533153	922	0.915919
metab_926	caproate (6:0)		Lipid	Medium Chain Fatty Acid	genus.Faecalitalea	0.00503768	0.00807827	0.533044	922	0.915919
metab_932	caprylate (8:0)		Lipid	Medium Chain Fatty Acid	family.Coriobacteriales.Incertae.Sedis	0.00442677	0.00710029	0.53314	922	0.915919
metab_999911880	X - 11880		NA	NA	family.Erysipelatoclostridiaceae	0.00667707	0.0107099	0.533151	922	0.915919
metab_999912101	X - 12101		NA	NA	genus.Lactonifactor	0.0229166	0.0367523	0.533089	922	0.915919
metab_999912112	X - 12112		NA	NA	genus.Lachnospiraceae.UCG.001	-0.0108451	0.0173953	0.533148	922	0.915919
metab_999916580	X - 16580		NA	NA	order.Peptostreptococcales.Tissierellales	0.00905912	0.0145288	0.533097	922	0.915919
metab_999917367	X - 17367		NA	NA	Species.glucerasea	-0.021051	0.0337641	0.533135	922	0.915919
metab_999917612	X - 17612		NA	NA	Species.animalis	0.0178186	0.0285806	0.53315	922	0.915919
metab_999917685	X - 17685		NA	NA	Species.ihumii	0.0293524	0.0470693	0.533051	922	0.915919
metab_999918913	X - 18913		NA	NA	Species.thetaiotaomicron	-0.00500735	0.00803073	0.5331	922	0.915919
metab_999918921	X - 18921		NA	NA	genus..Ruminococcus..gnavus.group	-0.00676318	0.0108463	0.533085	922	0.915919
metab_999921364	X - 21364		NA	NA	Species.bartlettii	-0.00415784	0.00666771	0.533065	922	0.915919
metab_999921467	X - 21467		NA	NA	genus..Eubacterium..fissicatena.group	0.0112702	0.0180743	0.533085	922	0.915919
metab_999922162	X - 22162		NA	NA	genus.Howardella	-0.00513816	0.00824066	0.533107	922	0.915919
metab_999922834	X - 22834		NA	NA	genus.NK4A214.group	-0.00820591	0.0131602	0.533091	922	0.915919
metab_999924307	X - 24307		NA	NA	genus.Lachnoclostridium	0.00670648	0.010757	0.533147	922	0.915919
metab_100001279	hyocholate		Lipid	Secondary Bile Acid Metabolism	genus.Lachnospiraceae.UCG.003	-0.0140314	0.0225082	0.533188	922	0.915923
metab_267	choline phosphate		Lipid	Phospholipid Metabolism	Species.minuta	0.011148	0.0178827	0.533184	922	0.915923
metab_999923680	X - 23680		NA	NA	genus.Christensenellaceae.R.7.group	0.00689289	0.0110571	0.533187	922	0.915923
metab_100000665	docosahexaenoate (DHA; 22:6n3)		Lipid	Long Chain Polyunsaturated Fatty Acid (n3 and n6)	family.Muribaculaceae	0.00721329	0.0115714	0.533201	922	0.915927
metab_100001064	glycolithocholate		Lipid	Secondary Bile Acid Metabolism	order.Eubacteriales	0.0197206	0.0316364	0.533215	922	0.915927
metab_100001611	3beta,7alpha-dihydroxy-5-cholestenoate		Lipid	Sterol	Species.shahii	-0.00528075	0.00847143	0.533208	922	0.915927
metab_100008999	1-(1-enyl-stearoyl)-2-arachidonoyl-GPE (P-18:0/20:4)*		Lipid	Plasmalogen	genus..Eubacterium..siraeum.group	0.00432014	0.0069304	0.533208	922	0.915927
metab_100020211	3-hydroxybutyroylglycine**		Lipid	Fatty Acid Metabolism (Acyl Glycine)	genus.CAG.56	-0.00555201	0.00890677	0.533216	922	0.915927
metab_331	gamma-glutamylglutamate		Peptide	Gamma-glutamyl Amino Acid	order.Saccharimonadales	0.00796599	0.0127789	0.533201	922	0.915927
metab_501	salicylate		Xenobiotics	Drug - Topical Agents	genus.Family.XIII.AD3011.group	0.0227813	0.0365464	0.533213	922	0.915927
metab_535	uridine		Nucleotide	Pyrimidine Metabolism, Uracil containing	genus.Pseudomonas	-0.0068233	0.0109458	0.5332	922	0.915927
metab_796	alpha-ketobutyrate		Amino Acid	Methionine, Cysteine, SAM and Taurine Metabolism	class.Lentisphaeria	0.0156009	0.0250274	0.533213	922	0.915927
metab_999911847	X - 11847		NA	NA	family.Clostridiaceae	0.0124044	0.0198994	0.533212	922	0.915927
metab_999913866	X - 13866		NA	NA	genus.Paludicola	0.00939054	0.0150641	0.533199	922	0.915927
metab_999921467	X - 21467		NA	NA	genus.Flavonifractor	-0.00701873	0.0112592	0.533195	922	0.915927
metab_999926097	X - 26097		NA	NA	genus.Acetanaerobacterium	-0.0122143	0.0195946	0.533214	922	0.915927
metab_1134	urate		Nucleotide	Purine Metabolism, (Hypo)Xanthine/Inosine containing	class.Desulfovibrionia	-0.00308364	0.00494695	0.533219	922	0.915929
metab_100008984	1-palmitoyl-2-palmitoleoyl-GPC (16:0/16:1)*		Lipid	Phosphatidylcholine (PC)	genus.Clostridium.sensu.stricto.1	-0.00422802	0.00678291	0.533225	922	0.915936
metab_100000010	3-phenylpropionate (hydrocinnamate)		Xenobiotics	Benzoate Metabolism	order.Burkholderiales	0.0122778	0.0196978	0.533241	922	0.915939
metab_100001740	mannitol/sorbitol		Carbohydrate	Fructose, Mannose and Galactose Metabolism	genus.Intestinimonas	-0.00873024	0.0140065	0.533247	922	0.915939
metab_100004083	glycohyocholate		Lipid	Secondary Bile Acid Metabolism	Species.glucerasea	-0.0174451	0.0279878	0.533241	922	0.915939
metab_100006115	arabonate/xylonate		Carbohydrate	Pentose Metabolism	Species.xylaniphila	-0.0179696	0.0288293	0.53324	922	0.915939
metab_100006614	adipoylcarnitine (C6-DC)		Lipid	Fatty Acid Metabolism (Acyl Carnitine, Dicarboxylate)	genus.Succinivibrio	-0.0205655	0.0329939	0.53324	922	0.915939
metab_100010916	palmitoyl-oleoyl-glycerol (16:0/18:1) [1]*		Lipid	Diacylglycerol	Species.animalis	0.0163562	0.0262412	0.533246	922	0.915939
metab_100020631	4-methylhexanoylglutamine		Lipid	Fatty Acid Metabolism (Acyl Glutamine)	class.Bacilli	-0.0128577	0.0206283	0.533246	922	0.915939
metab_1134	urate		Nucleotide	Purine Metabolism, (Hypo)Xanthine/Inosine containing	class.Synergistia	0.00753946	0.012096	0.533245	922	0.915939
metab_381	2-aminoadipate		Amino Acid	Lysine Metabolism	genus.Cloacibacillus	-0.0104282	0.0167304	0.533244	922	0.915939
metab_999912456	X - 12456		NA	NA	genus.Tyzzerella	-0.00727827	0.0116766	0.533234	922	0.915939
metab_100001604	hydroquinone sulfate		Xenobiotics	Drug - Topical Agents	Species.crossotus	-0.00890104	0.0142808	0.533255	922	0.91595
metab_100000846	erythritol		Xenobiotics	Food Component/Plant	Species.johnsonii	0.00901339	0.0144616	0.533271	922	0.91595
metab_100001658	taurolithocholate 3-sulfate		Lipid	Secondary Bile Acid Metabolism	genus.Howardella	-0.0107375	0.0172276	0.533264	922	0.91595
metab_100003415	N6-methyllysine		Amino Acid	Lysine Metabolism	genus.Candidatus.Soleaferrea	0.0171328	0.0274882	0.533262	922	0.91595
metab_100010917	palmitoyl-oleoyl-glycerol (16:0/18:1) [2]*		Lipid	Diacylglycerol	genus.GCA.900066575	-0.00869286	0.0139472	0.533267	922	0.91595
metab_100021198	picolinoylglycine		Lipid	Fatty Acid Metabolism (Acyl Glycine)	genus.Megamonas	-0.0106594	0.017102	0.533259	922	0.91595
metab_565	tryptophan		Amino Acid	Tryptophan Metabolism	genus.Lachnoclostridium	-0.00441337	0.00708107	0.533271	922	0.91595
metab_892	nonadecanoate (19:0)		Lipid	Long Chain Saturated Fatty Acid	Species.longicatena	-0.00343524	0.00551157	0.533262	922	0.91595
metab_999912306	X - 12306		NA	NA	Species.filiformis	-0.018559	0.0297771	0.533271	922	0.91595
metab_100002784	2-oxoarginine*		Amino Acid	Urea cycle; Arginine and Proline Metabolism	genus.Lacticaseibacillus	0.0129413	0.0207642	0.533281	922	0.915953
metab_100009045	phenylacetylglutamate		Peptide	Acetylated Peptides	Species.vadensis	0.0384809	0.0617431	0.533286	922	0.915953
metab_100015637	2-hydroxybehenate		Lipid	Fatty Acid, Monohydroxy	genus.Terrisporobacter	-0.00279632	0.0044867	0.533283	922	0.915953
metab_100016038	(N(1) + N(8))-acetylspermidine		Amino Acid	Polyamine Metabolism	Species.piger	-0.0114645	0.0183951	0.533289	922	0.915953
metab_100021784	4-chlorobenzoic acid		Xenobiotics	Chemical	Species.ihumii	-0.0037786	0.00606283	0.533287	922	0.915953
metab_100021839	2-methoxyhydroquinone sulfate (1)		Xenobiotics	Benzoate Metabolism	genus.Lachnospiraceae.UCG.003	-0.0193646	0.03107	0.533275	922	0.915953
metab_1023	sarcosine		Amino Acid	Glycine, Serine and Threonine Metabolism	family.Victivallaceae	-0.0128884	0.0206796	0.533285	922	0.915953
metab_999913431	X - 13431		NA	NA	genus.Rikenellaceae.RC9.gut.group	-0.022251	0.0357018	0.533283	922	0.915953
metab_100000776	palmitoylcarnitine (C16)		Lipid	Fatty Acid Metabolism (Acyl Carnitine, Long Chain Saturated)	Species.bacterium.1	-0.00335593	0.00538475	0.533295	922	0.915956
metab_100001462	1-stearoyl-GPG (18:0)		Lipid	Lysophospholipid	genus.Anaerotruncus	-0.00773485	0.012411	0.533297	922	0.915956
metab_1526	1-palmitoyl-2-oleoyl-GPE (16:0/18:1)		Lipid	Phosphatidylethanolamine (PE)	family.Flavobacteriaceae	0.0144958	0.0232592	0.533294	922	0.915956
metab_1090	bilirubin (Z,Z)		Cofactors and Vitamins	Hemoglobin and Porphyrin Metabolism	Species.massiliensis.4	0.00905034	0.0145219	0.533299	922	0.915957
metab_100006126	4-vinylguaiacol sulfate		Xenobiotics	Food Component/Plant	genus.Epulopiscium	0.0265621	0.0426212	0.533304	922	0.915962
metab_100000657	1,2-dipalmitoyl-GPC (16:0/16:0)		Lipid	Phosphatidylcholine (PC)	genus.Family.XIII.AD3011.group	-0.00412256	0.00661527	0.533321	922	0.915985
metab_100004227	2-aminooctanoate		Lipid	Fatty Acid, Amino	family.Methanobacteriaceae	-0.0155543	0.0249593	0.533321	922	0.915985
metab_100001262	gamma-glutamyl-epsilon-lysine		Peptide	Gamma-glutamyl Amino Acid	class.Desulfovibrionia	-0.00366817	0.00588632	0.533333	922	0.915986
metab_100006296	sphingomyelin (d18:1/22:2, d18:2/22:1, d16:1/24:2)*		Lipid	Sphingomyelins	genus.Lachnospiraceae.UCG.001	0.00393229	0.00631008	0.533329	922	0.915986
metab_100009139	1-myristoyl-2-arachidonoyl-GPC (14:0/20:4)*		Lipid	Phosphatidylcholine (PC)	family.Micrococcaceae	-0.0234227	0.0375859	0.533328	922	0.915986
metab_1113	4-acetamidobutanoate		Amino Acid	Polyamine Metabolism	genus.Enterococcus	-0.007183	0.0115266	0.533333	922	0.915986
metab_1629	taurochenodeoxycholate		Lipid	Primary Bile Acid Metabolism	family.Lachnospiraceae	-0.0434543	0.06973	0.533326	922	0.915986
metab_999925828	X - 25828		NA	NA	genus.Lachnospiraceae.NK4A136.group	0.00272765	0.00437705	0.533332	922	0.915986
metab_1342	3-methoxytyrosine		Amino Acid	Tyrosine Metabolism	genus.Anaerosporobacter	0.0115653	0.0185591	0.533341	922	0.915995
metab_100001810	dimethylarginine (SDMA + ADMA)		Amino Acid	Urea cycle; Arginine and Proline Metabolism	Species.rubiinfantis	-0.0126269	0.0202632	0.533348	922	0.916
metab_100002488	isoursodeoxycholate		Lipid	Secondary Bile Acid Metabolism	genus.Lachnospiraceae.UCG.007	0.0302896	0.0486077	0.53335	922	0.916
metab_1087	erucate (22:1n9)		Lipid	Long Chain Monounsaturated Fatty Acid	family.Rikenellaceae	0.00860276	0.0138054	0.53335	922	0.916
metab_100001456	7-methylguanine		Nucleotide	Purine Metabolism, Guanine containing	Species.lenta	-0.00613229	0.00984106	0.533357	922	0.916005
metab_144	4-hydroxyphenylacetate		Amino Acid	Phenylalanine Metabolism	genus.Prevotella_9	-0.00431849	0.0069303	0.533358	922	0.916005
metab_999912707	X - 12707		NA	NA	class.Bacteroidia	-0.0102175	0.016397	0.533358	922	0.916005
metab_100003901	2-stearoyl-GPE (18:0)*		Lipid	Lysophospholipid	Species.wadsworthia	0.00688537	0.01105	0.533373	922	0.916025
metab_999926107	X - 26107		NA	NA	Species.faecis.1	0.0158916	0.0255039	0.533374	922	0.916025
metab_100020208	perfluorooctanoate (PFOA)		Xenobiotics	Chemical	class.Vampirivibrionia	0.00852449	0.0136807	0.533377	922	0.916026
metab_100000781	hexanoylcarnitine (C6)		Lipid	Fatty Acid Metabolism (Acyl Carnitine, Medium Chain)	Species.salivarius	-0.0127872	0.0205224	0.533387	922	0.916036
metab_100001392	laurylcarnitine (C12)		Lipid	Fatty Acid Metabolism (Acyl Carnitine, Medium Chain)	order.Victivallales	-0.0157625	0.0252975	0.533388	922	0.916036
metab_100015744	ceramide (d18:2/24:1, d18:1/24:2)*		Lipid	Ceramides	Species.intestinalis.1	-0.00688642	0.0110521	0.533389	922	0.916036
metab_1256	choline		Lipid	Phospholipid Metabolism	family.Anaerofustaceae	-0.00998678	0.016028	0.53339	922	0.916036
metab_100000802	acetylcarnitine (C2)		Lipid	Fatty Acid Metabolism (Acyl Carnitine, Short Chain)	order.Victivallales	0.011994	0.0192496	0.533394	922	0.916036
metab_100020893	2,3-dihydroxy-5-methylthio-4-pentenoate (DMTPA)*		Amino Acid	Methionine, Cysteine, SAM and Taurine Metabolism	phylum.Synergistota	0.0079319	0.0127302	0.533395	922	0.916036
metab_100021709	branched-chain, straight-chain, or cyclopropyl 12:1 fatty acid*		Partially Characterized Molecules	Partially Characterized Molecules	genus.UCG.002	-0.00717946	0.0115227	0.533398	922	0.916039
metab_100001313	gamma-glutamylmethionine		Peptide	Gamma-glutamyl Amino Acid	Species.omnicolens	0.0189806	0.0304634	0.533404	922	0.91604
metab_100001948	succinylcarnitine (C4-DC)		Energy	TCA Cycle	Species.massiliensis.4	0.00798651	0.0128181	0.533401	922	0.91604
metab_999926106	X - 26106		NA	NA	genus.Oscillibacter	-0.00542115	0.00870085	0.533405	922	0.91604
metab_100001425	5,6-dihydrouridine		Nucleotide	Pyrimidine Metabolism, Uracil containing	Species.obeum	0.00310886	0.00498971	0.533409	922	0.91604
metab_100008957	sphingomyelin (d18:2/24:1, d18:1/24:2)*		Lipid	Sphingomyelins	family.Rikenellaceae	0.00492311	0.0079017	0.533415	922	0.91604
metab_1668	taurodeoxycholate		Lipid	Secondary Bile Acid Metabolism	Species.massiliensis.5	0.0294617	0.0472858	0.533407	922	0.91604
metab_409	malate		Energy	TCA Cycle	family.Anaerofustaceae	-0.00989885	0.0158878	0.533413	922	0.91604
metab_999921467	X - 21467		NA	NA	family.Christensenellaceae	0.0074562	0.0119672	0.533411	922	0.91604
metab_100001293	N-acetylhistidine		Amino Acid	Histidine Metabolism	phylum.Patescibacteria	0.00744192	0.0119445	0.533418	922	0.916043
metab_999913866	X - 13866		NA	NA	class.Desulfovibrionia	0.0091646	0.0147096	0.53342	922	0.916043
metab_100006051	myristoleoylcarnitine (C14:1)*		Lipid	Fatty Acid Metabolism (Acyl Carnitine, Monounsaturated)	family.Flavobacteriaceae	0.0136507	0.0219105	0.53343	922	0.916049
metab_100008916	1-stearoyl-2-docosahexaenoyl-GPC (18:0/22:6)		Lipid	Phosphatidylcholine (PC)	genus.Prevotella	0.0103872	0.0166723	0.533429	922	0.916049
metab_100009275	methylsuccinoylcarnitine		Amino Acid	Leucine, Isoleucine and Valine Metabolism	phylum.Synergistota	0.0156435	0.0251089	0.533427	922	0.916049
metab_100001925	cyclo(leu-pro)		Peptide	Dipeptide	Species.biformis	-0.0129466	0.0207808	0.533439	922	0.91605
metab_100009069	1-(1-enyl-palmitoyl)-2-linoleoyl-GPE (P-16:0/18:2)*		Lipid	Plasmalogen	Species.splanchnicus	-0.00486949	0.00781609	0.533438	922	0.91605
metab_100022007	bilirubin degradation product, C17H18N2O4 (3)**		Partially Characterized Molecules	Partially Characterized Molecules	Species.pectinoschiza	0.00535999	0.00860326	0.533433	922	0.91605
metab_999911880	X - 11880		NA	NA	genus.TM7x	0.0104923	0.0168413	0.533438	922	0.91605
metab_100002796	cis-4-decenoate (10:1n6)*		Lipid	Medium Chain Fatty Acid	genus.Mitsuokella	0.0117329	0.0188327	0.533441	922	0.916051
metab_100005350	1-linolenoyl-GPC (18:3)*		Lipid	Lysophospholipid	Species.disporicum	0.00985982	0.0158265	0.533448	922	0.916059
metab_331	gamma-glutamylglutamate		Peptide	Gamma-glutamyl Amino Acid	genus.Limosilactobacillus	-0.00842237	0.0135194	0.533454	922	0.916066
metab_100000882	3-hydroxymyristate		Lipid	Fatty Acid, Monohydroxy	genus.Bifidobacterium	-0.00489624	0.00785952	0.533465	922	0.916073
metab_100001404	indolebutyrate		Amino Acid	Tryptophan Metabolism	order.Flavobacteriales	-0.0126802	0.0203552	0.533478	922	0.916073
metab_100001988	5alpha-pregnan-3beta,20alpha-diol disulfate		Lipid	Progestin Steroids	Species.coprocola	0.0084675	0.0135923	0.53347	922	0.916073
metab_100010850	4-hydroxyphenylacetylglutamine		Peptide	Acetylated Peptides	Species.porcorum	0.0206726	0.0331853	0.533481	922	0.916073
metab_100021839	2-methoxyhydroquinone sulfate (1)		Xenobiotics	Benzoate Metabolism	genus.Ruminococcus	0.0118986	0.0191001	0.53347	922	0.916073
metab_1221	creatine		Amino Acid	Creatine Metabolism	phylum.Verrucomicrobiota	0.00544963	0.00874817	0.53348	922	0.916073
metab_1538	stearoyl sphingomyelin (d18:1/18:0)		Lipid	Sphingomyelins	Species.nordii	-0.0117682	0.018891	0.533475	922	0.916073
metab_339	glutarate (C5-DC)		Lipid	Fatty Acid, Dicarboxylate	genus.Rikenellaceae.RC9.gut.group	0.0219576	0.0352469	0.533467	922	0.916073
metab_363	myo-inositol		Lipid	Inositol Metabolism	genus.Alloscardovia	-0.015548	0.0249588	0.533479	922	0.916073
metab_999912830	X - 12830		NA	NA	Species.anaerobia	0.0209114	0.033567	0.533461	922	0.916073
metab_999912849	X - 12849		NA	NA	Species.aerofaciens	-0.0132543	0.0212765	0.533473	922	0.916073
metab_999924243	X - 24243		NA	NA	Species.copri	-0.010179	0.0163396	0.533467	922	0.916073
metab_922	N-stearoyl-sphinganine (d18:0/18:0)*		Lipid	Dihydroceramides	family.Atopobiaceae	-0.0123456	0.0198185	0.533487	922	0.916079
metab_999925267	X - 25267		NA	NA	genus.Lachnospiraceae.UCG.007	-0.0217669	0.0349427	0.53349	922	0.91608
metab_100000792	dehydroepiandrosterone sulfate (DHEA-S)		Lipid	Androgenic Steroids	family.Atopobiaceae	0.01143	0.0183496	0.533509	922	0.916093
metab_100001296	stachydrine		Xenobiotics	Food Component/Plant	genus.Roseburia	0.0229226	0.0367993	0.533504	922	0.916093
metab_100010942	linoleoyl-linoleoyl-glycerol (18:2/18:2) [2]*		Lipid	Diacylglycerol	genus.Weissella	-0.0262589	0.0421559	0.533509	922	0.916093
metab_466	phytanate		Xenobiotics	Food Component/Plant	Species.paraputrificum	0.0148813	0.0238902	0.533508	922	0.916093
metab_519	myristate (14:0)		Lipid	Long Chain Saturated Fatty Acid	Species.bouchesdurhonensis	0.0171976	0.0276082	0.533501	922	0.916093
metab_806	dimethylglycine		Amino Acid	Glycine, Serine and Threonine Metabolism	family.Peptococcaceae	-0.00492919	0.00791315	0.533503	922	0.916093
metab_100001806	o-cresol sulfate		Xenobiotics	Benzoate Metabolism	genus.Collinsella	-0.0113665	0.0182479	0.533512	922	0.916095
metab_100001609	7-alpha-hydroxy-3-oxo-4-cholestenoate (7-Hoca)		Lipid	Sterol	genus.Anaerofustis	0.00991418	0.0159172	0.533536	922	0.916095
metab_100001668	1-ribosyl-imidazoleacetate*		Amino Acid	Histidine Metabolism	Species.massiliensis.9	0.0186378	0.0299217	0.533519	922	0.916095
metab_100002152	andro steroid monosulfate C19H28O6S (1)*		Lipid	Androgenic Steroids	Species.evryensis	0.0284153	0.0456201	0.53353	922	0.916095
metab_100003470	pregnanediol-3-glucuronide		Lipid	Progestin Steroids	Species.callidus	-0.00860035	0.0138078	0.533536	922	0.916095
metab_100004227	2-aminooctanoate		Lipid	Fatty Acid, Amino	family.Barnesiellaceae	-0.00640842	0.0102884	0.533526	922	0.916095
metab_100004575	N2,N5-diacetylornithine		Amino Acid	Urea cycle; Arginine and Proline Metabolism	Species.parvulum	-0.0209612	0.0336525	0.533529	922	0.916095
metab_100006082	4-hydroxychlorothalonil		Xenobiotics	Chemical	order.Victivallales	-0.0161291	0.0258952	0.533534	922	0.916095
metab_100008956	sphingomyelin (d18:2/23:0, d18:1/23:1, d17:1/24:1)*		Lipid	Sphingomyelins	family.Prevotellaceae	0.00324708	0.00521303	0.533525	922	0.916095
metab_100008990	1-palmitoyl-2-arachidonoyl-GPE (16:0/20:4)*		Lipid	Phosphatidylethanolamine (PE)	phylum.Actinobacteriota	-0.00757052	0.0121541	0.533524	922	0.916095
metab_100010955	perfluorooctanesulfonate (PFOS)		Xenobiotics	Chemical	Species.hydrogenotrophica	-0.0154432	0.0247937	0.533532	922	0.916095
metab_100015638	2-hydroxynervonate*		Lipid	Fatty Acid, Monohydroxy	Species.luti	0.0104496	0.0167764	0.533527	922	0.916095
metab_100015971	cortolone glucuronide (1)		Lipid	Corticosteroids	Species.caccae	-0.00382016	0.0061331	0.533526	922	0.916095
metab_100000039	methionine sulfoxide		Amino Acid	Methionine, Cysteine, SAM and Taurine Metabolism	genus.CAG.56	0.00259195	0.00416148	0.533547	922	0.916097
metab_100000295	tartarate		Xenobiotics	Food Component/Plant	Species.tanakaei	0.0279601	0.044892	0.533556	922	0.916097
metab_100000776	palmitoylcarnitine (C16)		Lipid	Fatty Acid Metabolism (Acyl Carnitine, Long Chain Saturated)	Species.salyersiae	0.0072159	0.0115857	0.533557	922	0.916097
metab_100001396	7-methylxanthine		Xenobiotics	Xanthine Metabolism	genus.Intestinibacter	-0.00753948	0.0121051	0.533554	922	0.916097
metab_100009227	1-linoleoyl-GPG (18:2)*		Lipid	Lysophospholipid	Species.cateniformis	-0.00904335	0.0145195	0.533547	922	0.916097
metab_100015638	2-hydroxynervonate*		Lipid	Fatty Acid, Monohydroxy	genus.Prevotellaceae.NK3B31.group	0.00817082	0.013119	0.533559	922	0.916097
metab_100015790	sphingomyelin (d18:2/21:0, d16:2/23:0)*		Lipid	Sphingomyelins	genus.Weissella	-0.0176003	0.0282585	0.533555	922	0.916097
metab_100021530	S-carboxyethylcysteine		Amino Acid	Methionine, Cysteine, SAM and Taurine Metabolism	Species.bifidum	0.0109742	0.0176196	0.53355	922	0.916097
metab_980	pentadecanoate (15:0)		Lipid	Long Chain Saturated Fatty Acid	Species.excrementihominis	-0.00794351	0.0127538	0.533553	922	0.916097
metab_999911381	X - 11381		NA	NA	family.Peptococcaceae	-0.00589008	0.00945669	0.533544	922	0.916097
metab_999918899	X - 18899		NA	NA	Species.sanguinis	-0.00489767	0.00786337	0.533545	922	0.916097
metab_100000282	N-acetylglutamate		Amino Acid	Glutamate Metabolism	genus.Catenibacillus	0.00890609	0.0142999	0.533571	922	0.916097
metab_100001279	hyocholate		Lipid	Secondary Bile Acid Metabolism	class.Incertae.Sedis	-0.0226444	0.0363585	0.533571	922	0.916097
metab_100004299	N-acetyl-1-methylhistidine*		Amino Acid	Histidine Metabolism	genus.Howardella	0.00830707	0.0133383	0.533578	922	0.916097
metab_100006115	arabonate/xylonate		Carbohydrate	Pentose Metabolism	genus.Hafnia.Obesumbacterium	-0.0175966	0.0282539	0.533574	922	0.916097
metab_100009162	1-(1-enyl-palmitoyl)-2-palmitoyl-GPC (P-16:0/16:0)*		Lipid	Plasmalogen	family.Hungateiclostridiaceae	-0.0125767	0.0201935	0.533569	922	0.916097
metab_100015744	ceramide (d18:2/24:1, d18:1/24:2)*		Lipid	Ceramides	class.Clostridia	-0.017789	0.028562	0.533563	922	0.916097
metab_100020241	gamma-glutamylcitrulline*		Peptide	Gamma-glutamyl Amino Acid	genus.Victivallis	0.0127642	0.0204949	0.533578	922	0.916097
metab_1162	N-acetylneuraminate		Carbohydrate	Aminosugar Metabolism	Species.wadsworthia	-0.00606035	0.00973088	0.533579	922	0.916097
metab_536	2'-deoxyuridine		Nucleotide	Pyrimidine Metabolism, Uracil containing	Species.tertium	-0.0125911	0.0202163	0.533564	922	0.916097
metab_999921258	X - 21258		NA	NA	genus.Faecalibacterium	0.0207578	0.0333291	0.533568	922	0.916097
metab_100000042	3-methylhistidine		Amino Acid	Histidine Metabolism	Species.crossotus	0.0130625	0.0209744	0.533588	922	0.916098
metab_100001145	3-hydroxysebacate		Lipid	Fatty Acid, Monohydroxy	Species.merdae	0.00606265	0.00973478	0.533587	922	0.916098
metab_100001398	3,7-dimethylurate		Xenobiotics	Xanthine Metabolism	genus.Lachnospira	-0.00847084	0.0136018	0.533593	922	0.916098
metab_100002167	12-HETE		Lipid	Eicosanoid	genus.Christensenella	-0.00815407	0.0130932	0.533595	922	0.916098
metab_100002367	2R,3R-dihydroxybutyrate		Lipid	Fatty Acid, Dihydroxy	genus.Hungatella	-0.00709772	0.0113967	0.533584	922	0.916098
metab_100006098	3-hydroxypyridine sulfate		Xenobiotics	Chemical	order.Monoglobales	-0.0149017	0.0239277	0.533587	922	0.916098
metab_100020343	tetradecadienoate (14:2)*		Lipid	Long Chain Polyunsaturated Fatty Acid (n3 and n6)	genus.Frisingicoccus	0.0101533	0.0163034	0.533596	922	0.916098
metab_181	laurate (12:0)		Lipid	Medium Chain Fatty Acid	genus.Lachnospiraceae.UCG.007	0.0170124	0.0273172	0.533592	922	0.916098
metab_100000773	3-hydroxyoctanoate		Lipid	Fatty Acid, Monohydroxy	family.Butyricicoccaceae	-0.00677668	0.0108818	0.533606	922	0.916113
metab_100006108	phenylacetylcarnitine		Peptide	Acetylated Peptides	genus.CAG.352	0.00645577	0.0103666	0.533612	922	0.91612
metab_100002027	androstenediol (3alpha, 17alpha) monosulfate (3)		Lipid	Androgenic Steroids	genus.Butyricicoccus	0.00753338	0.0120973	0.533619	922	0.916122
metab_189	N6,N6,N6-trimethyllysine		Amino Acid	Lysine Metabolism	Species.pamelaeae	-0.0195741	0.0314324	0.533617	922	0.916122
metab_2051	methylsuccinate		Amino Acid	Leucine, Isoleucine and Valine Metabolism	genus.Ruminiclostridium	0.0106969	0.0171773	0.533619	922	0.916122
metab_999915461	X - 15461		NA	NA	genus.Anaerostipes	0.0080354	0.0129035	0.533622	922	0.916123
metab_999921258	X - 21258		NA	NA	genus.Lachnoclostridium	0.0167303	0.0268661	0.533624	922	0.916123
metab_100001461	1-stearoyl-GPE (18:0)		Lipid	Lysophospholipid	family.Defluviitaleaceae	0.00677057	0.0108726	0.53363	922	0.916126
metab_100001925	cyclo(leu-pro)		Peptide	Dipeptide	Species.glucerasea	0.0167798	0.0269463	0.533633	922	0.916126
metab_100009042	5-hydroxyindole sulfate		Amino Acid	Tryptophan Metabolism	genus..Clostridium..innocuum.group	-0.013113	0.0210579	0.533633	922	0.916126
metab_999926107	X - 26107		NA	NA	genus.Lachnospiraceae.UCG.003	0.00854	0.0137141	0.533631	922	0.916126
metab_100015731	N-palmitoyl-heptadecasphingosine (d17:1/16:0)*		Lipid	Ceramides	genus.Parasutterella	-0.00488499	0.00784479	0.533638	922	0.916129
metab_100021104	pregnenetriol disulfate*		Lipid	Pregnenolone Steroids	phylum.Cyanobacteria	0.0107972	0.0173392	0.533639	922	0.916129
metab_100015836	ximenoylcarnitine (C26:1)*		Lipid	Fatty Acid Metabolism (Acyl Carnitine, Monounsaturated)	phylum.Proteobacteria	0.00457504	0.00734712	0.533643	922	0.916132
metab_100000015	xanthurenate		Amino Acid	Tryptophan Metabolism	family.Anaerofustaceae	-0.0142566	0.0228964	0.533671	922	0.916137
metab_100000773	3-hydroxyoctanoate		Lipid	Fatty Acid, Monohydroxy	genus.GCA.900066575	0.0059876	0.00961819	0.533754	922	0.916137
metab_100000774	phenyllactate (PLA)		Amino Acid	Phenylalanine Metabolism	genus.Bifidobacterium	0.00331482	0.00532421	0.533711	922	0.916137
metab_100000781	hexanoylcarnitine (C6)		Lipid	Fatty Acid Metabolism (Acyl Carnitine, Medium Chain)	genus.Tuzzerella	-0.00775206	0.0124533	0.533779	922	0.916137
metab_100000781	hexanoylcarnitine (C6)		Lipid	Fatty Acid Metabolism (Acyl Carnitine, Medium Chain)	genus.Leuconostoc	-0.0193973	0.0311607	0.533778	922	0.916137
metab_100000792	dehydroepiandrosterone sulfate (DHEA-S)		Lipid	Androgenic Steroids	Species.justesenii	-0.0275905	0.0443131	0.533691	922	0.916137
metab_100000802	acetylcarnitine (C2)		Lipid	Fatty Acid Metabolism (Acyl Carnitine, Short Chain)	genus.Colidextribacter	0.00473775	0.00761036	0.533747	922	0.916137
metab_100001081	2-pyrrolidinone		Amino Acid	Glutamate Metabolism	Species.mutans	0.00826194	0.0132721	0.533771	922	0.916137
metab_100001092	trigonelline (N'-methylnicotinate)		Cofactors and Vitamins	Nicotinate and Nicotinamide Metabolism	genus.Monoglobus	0.013079	0.0210088	0.533743	922	0.916137
metab_100001106	1,3-dimethylurate		Xenobiotics	Xanthine Metabolism	order.Izemoplasmatales	0.0202176	0.0324732	0.533712	922	0.916137
metab_100001112	3-hydroxylaurate		Lipid	Fatty Acid, Monohydroxy	class.Gammaproteobacteria	0.00647809	0.0104065	0.533768	922	0.916137
metab_100001148	5-hydroxyhexanoate		Lipid	Fatty Acid, Monohydroxy	Species.biformis	-0.00779972	0.0125293	0.533762	922	0.916137
metab_100001267	piperine		Xenobiotics	Food Component/Plant	Species.butyriciproducens	0.0328397	0.0527512	0.533747	922	0.916137
metab_100001395	1-linoleoyl-GPC (18:2)		Lipid	Lysophospholipid	Species.fragilis	0.00473745	0.00760972	0.533738	922	0.916137
metab_100001398	3,7-dimethylurate		Xenobiotics	Xanthine Metabolism	genus.Olsenella	0.0162631	0.0261187	0.533668	922	0.916137
metab_100001541	2-hydroxy-3-methylvalerate		Amino Acid	Leucine, Isoleucine and Valine Metabolism	order.DTU014	-0.0183583	0.029483	0.533658	922	0.916137
metab_100001590	isobutyrylglycine		Amino Acid	Leucine, Isoleucine and Valine Metabolism	Species.copri	0.00516451	0.00829497	0.533702	922	0.916137
metab_100001624	3-(3-hydroxyphenyl)propionate		Xenobiotics	Benzoate Metabolism	phylum.Proteobacteria	-0.0157157	0.0252418	0.533702	922	0.916137
metab_100001993	pregnenediol disulfate (C21H34O8S2)*		Lipid	Pregnenolone Steroids	genus.Atopobium	0.0287451	0.0461729	0.533737	922	0.916137
metab_100002458	3-methylglutaconate		Amino Acid	Leucine, Isoleucine and Valine Metabolism	Species.thetaiotaomicron	0.00514435	0.00826327	0.533736	922	0.916137
metab_100002462	5-(galactosylhydroxy)-L-lysine		Amino Acid	Lysine Metabolism	genus.Olsenella	0.00990614	0.01591	0.533683	922	0.916137
metab_100002927	S-methylcysteine sulfoxide		Amino Acid	Methionine, Cysteine, SAM and Taurine Metabolism	genus.Senegalimassilia	0.00888464	0.0142695	0.533687	922	0.916137
metab_100003151	linoleoylcarnitine (C18:2)*		Lipid	Fatty Acid Metabolism (Acyl Carnitine, Polyunsaturated)	Species.glucerasea	-0.00968466	0.0155541	0.533679	922	0.916137
metab_100004542	2-aminoheptanoate		Lipid	Fatty Acid, Amino	Species.shahii	0.00589197	0.0094626	0.533669	922	0.916137
metab_100005383	N-methylpipecolate		Xenobiotics	Bacterial/Fungal	Species.obesi	0.0108923	0.0174975	0.53377	922	0.916137
metab_100005384	O-sulfo-L-tyrosine		Xenobiotics	Chemical	Species.fairfieldensis	-0.0146807	0.0235829	0.533764	922	0.916137
metab_100005864	methyl glucopyranoside (alpha + beta)		Xenobiotics	Food Component/Plant	Species.isoflavoniconvertens	0.0149609	0.0240331	0.533766	922	0.916137
metab_100005985	sphingomyelin (d18:2/14:0, d18:1/14:1)*		Lipid	Sphingomyelins	genus.Phascolarctobacterium	-0.00354582	0.00569485	0.533683	922	0.916137
metab_100006171	eugenol sulfate		Xenobiotics	Food Component/Plant	genus.Bilophila	0.0161825	0.0259952	0.533759	922	0.916137
metab_100006367	3-hydroxyhexanoate		Lipid	Fatty Acid, Monohydroxy	family.Hafniaceae	-0.0145009	0.0232941	0.533765	922	0.916137
metab_100006438	citraconate/glutaconate		Energy	TCA Cycle	order.Veillonellales.Selenomonadales	-0.00718598	0.0115419	0.533707	922	0.916137
metab_100008914	1-palmitoyl-2-arachidonoyl-GPC (16:0/20:4n6)		Lipid	Phosphatidylcholine (PC)	genus.UC5.1.2E3	-0.00477386	0.00766895	0.533778	922	0.916137
metab_100008990	1-palmitoyl-2-arachidonoyl-GPE (16:0/20:4)*		Lipid	Phosphatidylethanolamine (PE)	genus.Mogibacterium	-0.0102581	0.0164783	0.533757	922	0.916137
metab_100008999	1-(1-enyl-stearoyl)-2-arachidonoyl-GPE (P-18:0/20:4)*		Lipid	Plasmalogen	phylum.Desulfobacterota	-0.00567122	0.0091085	0.533687	922	0.916137
metab_100010917	palmitoyl-oleoyl-glycerol (16:0/18:1) [2]*		Lipid	Diacylglycerol	order.Flavobacteriales	0.0168826	0.0271188	0.533744	922	0.916137
metab_100010930	palmitoleoyl-linoleoyl-glycerol (16:1/18:2) [1]*		Lipid	Diacylglycerol	family.Puniceicoccaceae	0.0344354	0.0553131	0.533738	922	0.916137
metab_100015620	lactosyl-N-nervonoyl-sphingosine (d18:1/24:1)*		Lipid	Lactosylceramides (LCER)	order.Flavobacteriales	0.0101072	0.0162366	0.533778	922	0.916137
metab_100015840	dihomo-linolenoylcarnitine (C20:3n3 or 6)*		Lipid	Fatty Acid Metabolism (Acyl Carnitine, Polyunsaturated)	genus.Limosilactobacillus	0.00737206	0.0118428	0.533776	922	0.916137
metab_100020004	3-carboxy-4-methyl-5-pentyl-2-furanpropionate (3-CMPFP)**		Lipid	Fatty Acid, Dicarboxylate	genus.Klebsiella	-0.00840154	0.0134943	0.533708	922	0.916137
metab_100020504	sulfate of piperine metabolite C18H21NO3 (3)*		Xenobiotics	Food Component/Plant	order.Peptococcales	0.0102081	0.0163954	0.533693	922	0.916137
metab_100020542	11beta-hydroxyetiocholanolone glucuronide*		Lipid	Androgenic Steroids	genus.Succiniclasticum	-0.0118887	0.019093	0.533661	922	0.916137
metab_100021363	vanillic acid glycine		Xenobiotics	Food Component/Plant	family.Atopobiaceae	0.0143317	0.0230172	0.533673	922	0.916137
metab_100021538	dibutyl sulfosuccinate		Xenobiotics	Chemical	Species.provencensis	-0.0143169	0.0229951	0.533702	922	0.916137
metab_1087	erucate (22:1n9)		Lipid	Long Chain Monounsaturated Fatty Acid	Species.edouardi	0.00599182	0.00962291	0.533666	922	0.916137
metab_1094	thyroxine		Amino Acid	Tyrosine Metabolism	order.Peptostreptococcales.Tissierellales	0.00584122	0.00938137	0.53368	922	0.916137
metab_111	3-hydroxyisobutyrate		Amino Acid	Leucine, Isoleucine and Valine Metabolism	genus.Lachnospiraceae.AC2044.group	0.005937	0.00953653	0.533738	922	0.916137
metab_1231	dihomo-linoleate (20:2n6)		Lipid	Long Chain Polyunsaturated Fatty Acid (n3 and n6)	class.Synergistia	-0.0165719	0.0266146	0.533666	922	0.916137
metab_1547	N-stearoyl-sphingosine (d18:1/18:0)*		Lipid	Ceramides	genus.Ligilactobacillus	-0.0069789	0.0112095	0.533716	922	0.916137
metab_1628	glycochenodeoxycholate		Lipid	Primary Bile Acid Metabolism	family.Acidaminococcaceae	-0.0080651	0.0129532	0.533684	922	0.916137
metab_180	linoleate (18:2n6)		Lipid	Long Chain Polyunsaturated Fatty Acid (n3 and n6)	order.Christensenellales	-0.00856868	0.0137612	0.53366	922	0.916137
metab_241	phenylpyruvate		Amino Acid	Phenylalanine Metabolism	Species.pleomorphus	0.0142258	0.0228474	0.533678	922	0.916137
metab_275	creatinine		Amino Acid	Creatine Metabolism	Species.edouardi	-0.00255066	0.00409719	0.533748	922	0.916137
metab_297	sphingosine		Lipid	Sphingosines	Species.senegalensis	-0.0114691	0.0184216	0.533713	922	0.916137
metab_344	guanidinoacetate		Amino Acid	Creatine Metabolism	order.Izemoplasmatales	-0.00735547	0.0118147	0.533727	922	0.916137
metab_363	myo-inositol		Lipid	Inositol Metabolism	genus.Incertae.Sedis	-0.00584704	0.00939181	0.533728	922	0.916137
metab_799	betaine		Amino Acid	Glycine, Serine and Threonine Metabolism	Species.faecis	-0.00458193	0.00736054	0.533773	922	0.916137
metab_827	cytidine		Nucleotide	Pyrimidine Metabolism, Cytidine containing	genus.Lachnospiraceae.UCG.001	0.00576927	0.00926717	0.533741	922	0.916137
metab_892	nonadecanoate (19:0)		Lipid	Long Chain Saturated Fatty Acid	genus.Slackia	-0.00554641	0.00890727	0.533652	922	0.916137
metab_93	alpha-ketoglutarate		Energy	TCA Cycle	order.Gastranaerophilales	-0.00632664	0.0101616	0.533706	922	0.916137
metab_999916964	X - 16964		NA	NA	genus.Erysipelatoclostridium	-0.00562513	0.00903581	0.533748	922	0.916137
metab_999917325	X - 17325		NA	NA	genus.Catenisphaera	0.0213337	0.0342623	0.53367	922	0.916137
metab_999924337	X - 24337		NA	NA	genus.Mitsuokella	0.00893813	0.0143562	0.533709	922	0.916137
metab_999924475	X - 24475		NA	NA	genus.Lachnospiraceae.UCG.003	0.0195497	0.0313989	0.533691	922	0.916137
metab_999924588	X - 24588		NA	NA	Species.magna	-0.0194816	0.0312912	0.533712	922	0.916137
metab_999924811	X - 24811		NA	NA	Species.clarus	0.0110361	0.0177279	0.533756	922	0.916137
metab_999924947	X - 24947		NA	NA	Species.putredinis	0.00778359	0.012503	0.533748	922	0.916137
metab_999925420	X - 25420		NA	NA	order.DTU014	-0.0217655	0.0349612	0.533732	922	0.916137
metab_100000776	palmitoylcarnitine (C16)		Lipid	Fatty Acid Metabolism (Acyl Carnitine, Long Chain Saturated)	genus.Lachnospiraceae.UCG.007	-0.0114072	0.0183253	0.533782	922	0.916138
metab_100001990	taurocholenate sulfate*		Lipid	Secondary Bile Acid Metabolism	family.Hafniaceae	0.0237786	0.0382013	0.533801	922	0.916152
metab_100006361	dopamine 3-O-sulfate		Amino Acid	Tyrosine Metabolism	genus.UCG.009	0.0102523	0.0164707	0.533799	922	0.916152
metab_100009007	1-(1-enyl-palmitoyl)-2-oleoyl-GPC (P-16:0/18:1)*		Lipid	Plasmalogen	Species.piger	0.0122483	0.0196771	0.533798	922	0.916152
metab_358	hypotaurine		Amino Acid	Methionine, Cysteine, SAM and Taurine Metabolism	genus.Holdemanella	-0.00338582	0.00543936	0.533794	922	0.916152
metab_363	myo-inositol		Lipid	Inositol Metabolism	family.Selenomonadaceae	-0.00583327	0.00937114	0.533791	922	0.916152
metab_999921470	X - 21470		NA	NA	genus.Anaerotruncus	-0.0140615	0.0225901	0.533797	922	0.916152
metab_100001149	3-methylcrotonylglycine		Amino Acid	Leucine, Isoleucine and Valine Metabolism	genus.Finegoldia	-0.0157344	0.0252781	0.533804	922	0.916153
metab_100002796	cis-4-decenoate (10:1n6)*		Lipid	Medium Chain Fatty Acid	genus.Faecalicoccus	0.0258731	0.0415674	0.533815	922	0.916154
metab_100006293	sphingomyelin (d18:1/20:2, d18:2/20:1, d16:1/22:2)*		Lipid	Sphingomyelins	Species.pamelaeae	-0.0135203	0.0217213	0.533811	922	0.916154
metab_100008999	1-(1-enyl-stearoyl)-2-arachidonoyl-GPE (P-18:0/20:4)*		Lipid	Plasmalogen	order.Pseudomonadales	0.0137596	0.0221058	0.533809	922	0.916154
metab_181	laurate (12:0)		Lipid	Medium Chain Fatty Acid	genus.Ligilactobacillus	0.00842943	0.0135425	0.533809	922	0.916154
metab_302	deoxycholate		Lipid	Secondary Bile Acid Metabolism	Species.mucilaginosa	-0.0447978	0.0719716	0.533814	922	0.916154
metab_100000463	indolelactate		Amino Acid	Tryptophan Metabolism	genus.Haemophilus	0.00621647	0.00998883	0.533876	922	0.916154
metab_100000657	1,2-dipalmitoyl-GPC (16:0/16:0)		Lipid	Phosphatidylcholine (PC)	Species.fragilis	0.00303261	0.00487249	0.533841	922	0.916154
metab_100001126	gamma-glutamylvaline		Peptide	Gamma-glutamyl Amino Acid	Species.angulatum	0.0134676	0.0216395	0.533864	922	0.916154
metab_100001263	1-palmitoyl-GPC (16:0)		Lipid	Lysophospholipid	Species.piger	0.010433	0.0167642	0.533878	922	0.916154
metab_100001569	1-oleoyl-GPE (18:1)		Lipid	Lysophospholipid	genus.CHKCI001	-0.0242279	0.038929	0.533865	922	0.916154
metab_100001662	deoxycarnitine		Lipid	Carnitine Metabolism	genus.Anaerostipes	0.00619544	0.00995386	0.533828	922	0.916154
metab_100005850	3-methylglutarylcarnitine (2)		Amino Acid	Leucine, Isoleucine and Valine Metabolism	Species.eutactus	0.00520191	0.00835861	0.533877	922	0.916154
metab_100006126	4-vinylguaiacol sulfate		Xenobiotics	Food Component/Plant	order.Bacillales	-0.043889	0.0705225	0.533877	922	0.916154
metab_100006126	4-vinylguaiacol sulfate		Xenobiotics	Food Component/Plant	Species.massiliensis.6	0.0421796	0.0677742	0.533869	922	0.916154
metab_100006190	2-acetamidophenol sulfate		Xenobiotics	Food Component/Plant	genus.Victivallis	-0.0309981	0.0498061	0.533854	922	0.916154
metab_100006367	3-hydroxyhexanoate		Lipid	Fatty Acid, Monohydroxy	class.Incertae.Sedis	0.0141197	0.0226859	0.533839	922	0.916154
metab_100009005	1-(1-enyl-palmitoyl)-2-oleoyl-GPE (P-16:0/18:1)*		Lipid	Plasmalogen	Species.intestinalis.2	0.00772838	0.012418	0.533869	922	0.916154
metab_100009078	1-oleoyl-2-linoleoyl-GPE (18:1/18:2)*		Lipid	Phosphatidylethanolamine (PE)	family.vadinBE97	0.0247721	0.0398026	0.533855	922	0.916154
metab_100010918	oleoyl-oleoyl-glycerol (18:1/18:1) [1]*		Lipid	Diacylglycerol	genus.UCG.003	-0.00630908	0.0101363	0.533823	922	0.916154
metab_100010940	diacylglycerol (16:1/18:2 [2], 16:0/18:3 [1])*		Lipid	Diacylglycerol	class.Lentisphaeria	0.0204065	0.0327856	0.533823	922	0.916154
metab_100015624	N-behenoyl-sphingadienine (d18:2/22:0)*		Lipid	Ceramides	genus.Lachnospiraceae.AC2044.group	-0.00583244	0.00937178	0.533878	922	0.916154
metab_100015751	glycosyl ceramide (d18:1/23:1, d17:1/24:1)*		Lipid	Hexosylceramides (HCER)	family.Synergistaceae	-0.0149959	0.0240954	0.533868	922	0.916154
metab_100015965	ethyl alpha-glucopyranoside		Xenobiotics	Food Component/Plant	genus.FD2005	0.0230995	0.0371146	0.533849	922	0.916154
metab_100020208	perfluorooctanoate (PFOA)		Xenobiotics	Chemical	genus.Family.XIII.AD3011.group	-0.00837839	0.0134618	0.533849	922	0.916154
metab_100020423	1-carboxyethylvaline	N-lactoyl valine	Amino Acid	Leucine, Isoleucine and Valine Metabolism	genus.Mogibacterium	0.00955509	0.0153514	0.533822	922	0.916154
metab_100020504	sulfate of piperine metabolite C18H21NO3 (3)*		Xenobiotics	Food Component/Plant	Species.longicatena	0.00799229	0.012841	0.533835	922	0.916154
metab_100022005	bilirubin degradation product, C17H18N2O4 (1)**		Partially Characterized Molecules	Partially Characterized Molecules	Species.anaerobia	-0.0109578	0.0176049	0.533822	922	0.916154
metab_1539	1-palmitoyl-2-oleoyl-GPC (16:0/18:1)		Lipid	Phosphatidylcholine (PC)	family.Synergistaceae	-0.0082692	0.0132865	0.533855	922	0.916154
metab_2050	eicosapentaenoate (EPA; 20:5n3)		Lipid	Long Chain Polyunsaturated Fatty Acid (n3 and n6)	genus.Dielma	-0.0308628	0.0495915	0.533877	922	0.916154
metab_358	hypotaurine		Amino Acid	Methionine, Cysteine, SAM and Taurine Metabolism	genus.Prevotellaceae.NK3B31.group	-0.00653702	0.0105035	0.533862	922	0.916154
metab_512	taurine		Amino Acid	Methionine, Cysteine, SAM and Taurine Metabolism	Species.urinimassiliense	-0.0149004	0.0239411	0.533852	922	0.916154
metab_821	pseudouridine		Nucleotide	Pyrimidine Metabolism, Uracil containing	genus.Solobacterium	-0.00402504	0.00646738	0.533864	922	0.916154
metab_892	nonadecanoate (19:0)		Lipid	Long Chain Saturated Fatty Acid	family.Muribaculaceae	0.00358112	0.00575427	0.533877	922	0.916154
metab_98	kynurenate		Amino Acid	Tryptophan Metabolism	genus.Butyricicoccus	0.00443921	0.00713294	0.533869	922	0.916154
metab_999911308	X - 11308		NA	NA	genus.Negativibacillus	0.00580829	0.00933209	0.533839	922	0.916154
metab_999911632	X - 11632		NA	NA	Species.invisus	0.00273403	0.00439262	0.53383	922	0.916154
metab_999923787	X - 23787		NA	NA	family.Barnesiellaceae	-0.00667425	0.0107243	0.533873	922	0.916154
metab_999925420	X - 25420		NA	NA	Species.catus	0.00679619	0.0109204	0.53388	922	0.916155
metab_100010950	stearoyl-arachidonoyl-glycerol (18:0/20:4) [2]*		Lipid	Diacylglycerol	Species.wadsworthia	-0.00794749	0.0127705	0.533882	922	0.916155
metab_100005373	fructosyllysine		Amino Acid	Lysine Metabolism	genus.Rikenellaceae.RC9.gut.group	0.0134189	0.0215624	0.533885	922	0.916155
metab_100020214	glyco-beta-muricholate**		Lipid	Primary Bile Acid Metabolism	genus.Coprobacillus	0.0165964	0.0266683	0.533888	922	0.916157
metab_100004089	2-hydroxydecanoate		Lipid	Fatty Acid, Monohydroxy	genus.Alistipes	-0.00615558	0.00989146	0.533896	922	0.916161
metab_100015792	sphingomyelin (d18:1/25:0, d19:0/24:1, d20:1/23:0, d19:1/24:0)*		Lipid	Sphingomyelins	Species.ndongoniae	0.0145114	0.0233184	0.533893	922	0.916161
metab_999921471	X - 21471		NA	NA	Species.massiliensis.2	0.00944901	0.0151836	0.533894	922	0.916161
metab_999911444	X - 11444		NA	NA	family.Anaerofustaceae	0.0157399	0.0252928	0.5339	922	0.916164
metab_566	valine		Amino Acid	Leucine, Isoleucine and Valine Metabolism	genus.Succinivibrio	-0.0120562	0.0193736	0.533903	922	0.916167
metab_100008914	1-palmitoyl-2-arachidonoyl-GPC (16:0/20:4n6)		Lipid	Phosphatidylcholine (PC)	order.Victivallales	-0.00860796	0.0138326	0.533907	922	0.91617
metab_100002070	2-hydroxyglutarate		Lipid	Fatty Acid, Dicarboxylate	genus.Prevotella_7	0.0053425	0.00858523	0.533911	922	0.91617
metab_999921467	X - 21467		NA	NA	genus.Cloacibacillus	-0.0154304	0.0247961	0.53391	922	0.91617
metab_100020214	glyco-beta-muricholate**		Lipid	Primary Bile Acid Metabolism	genus.Christensenellaceae.R.7.group	0.0092479	0.0148612	0.533915	922	0.916173
metab_100006361	dopamine 3-O-sulfate		Amino Acid	Tyrosine Metabolism	genus.Roseburia	0.00962413	0.0154661	0.533921	922	0.916181
metab_100003641	valylglycine		Peptide	Dipeptide	genus.Lachnoclostridium	-0.0053546	0.00860498	0.533926	922	0.916182
metab_1869	2-hydroxyhippurate (salicylurate)		Xenobiotics	Benzoate Metabolism	order.Monoglobales	0.0232338	0.0373373	0.533926	922	0.916182
metab_93	alpha-ketoglutarate		Energy	TCA Cycle	Species.callidus	-0.00546839	0.008788	0.533932	922	0.91619
metab_240	3-(4-hydroxyphenyl)lactate		Amino Acid	Tyrosine Metabolism	genus.Romboutsia	-0.00331001	0.00531948	0.533942	922	0.916202
metab_100001396	7-methylxanthine		Xenobiotics	Xanthine Metabolism	family.UCG.010	0.010362	0.016653	0.533951	922	0.916202
metab_100001606	cholesterol sulfate		Lipid	Sterol	order.Saccharimonadales	-0.00656896	0.010557	0.533946	922	0.916202
metab_100001654	1-arachidonoyl-GPI (20:4)*		Lipid	Lysophospholipid	genus.Fusicatenibacter	0.00576545	0.00926583	0.533952	922	0.916202
metab_100021709	branched-chain, straight-chain, or cyclopropyl 12:1 fatty acid*		Partially Characterized Molecules	Partially Characterized Molecules	class.Verrucomicrobiae	-0.00647889	0.0104124	0.533951	922	0.916202
metab_999911880	X - 11880		NA	NA	Species.ihumii	-0.0150296	0.0241543	0.533948	922	0.916202
metab_1094	thyroxine		Amino Acid	Tyrosine Metabolism	Species.excrementihominis	-0.00528756	0.00849791	0.533958	922	0.916209
metab_100004634	3-methoxytyramine sulfate		Amino Acid	Tyrosine Metabolism	genus.UCG.007	-0.00658363	0.0105811	0.533966	922	0.916218
metab_100020378	2-hydroxysebacate		Lipid	Fatty Acid, Dicarboxylate	Species.bifidum	0.00802059	0.0128906	0.533968	922	0.916218
metab_132	3-phosphoglycerate		Carbohydrate	Glycolysis, Gluconeogenesis, and Pyruvate Metabolism	genus.Atopobium	-0.0185374	0.0297932	0.533969	922	0.916218
metab_100000467	3-indoxyl sulfate		Amino Acid	Tryptophan Metabolism	family.Prevotellaceae	-0.00372717	0.00599066	0.533994	922	0.916225
metab_100000707	maleate		Lipid	Fatty Acid, Dicarboxylate	genus.Actinomyces	-0.0240348	0.038633	0.534014	922	0.916225
metab_100001145	3-hydroxysebacate		Lipid	Fatty Acid, Monohydroxy	genus.Turicibacter	0.00628437	0.0101014	0.534015	922	0.916225
metab_100001257	N-acetylasparagine		Amino Acid	Alanine and Aspartate Metabolism	Species.faecis	-0.00801336	0.0128794	0.533979	922	0.916225
metab_100001400	1-methylurate		Xenobiotics	Xanthine Metabolism	order.RF39	-0.0105095	0.0168927	0.534013	922	0.916225
metab_100001511	1-palmitoleoyl-GPC (16:1)*		Lipid	Lysophospholipid	order.Burkholderiales	-0.00544157	0.00874629	0.533998	922	0.916225
metab_100001604	hydroquinone sulfate		Xenobiotics	Drug - Topical Agents	genus.Methanobrevibacter	-0.0206934	0.0332601	0.53399	922	0.916225
metab_100001992	androstenediol (3beta,17beta) disulfate (1)		Lipid	Androgenic Steroids	genus.TM7x	0.013884	0.0223174	0.534027	922	0.916225
metab_100002021	5alpha-androstan-3beta,17alpha-diol disulfate		Lipid	Androgenic Steroids	Species.dentium	-0.0287107	0.0461467	0.533996	922	0.916225
metab_100003258	2-O-methylascorbic acid		Cofactors and Vitamins	Ascorbate and Aldarate Metabolism	Species.johnsonii	-0.00667858	0.0107349	0.53401	922	0.916225
metab_100004088	retinal		Cofactors and Vitamins	Vitamin A Metabolism	order.DTU014	-0.0121181	0.0194776	0.533998	922	0.916225
metab_100004295	2-piperidinone		Xenobiotics	Food Component/Plant	genus.Caproiciproducens	-0.0235159	0.0377994	0.534019	922	0.916225
metab_100006105	4-methylguaiacol sulfate		Xenobiotics	Benzoate Metabolism	order.Pseudomonadales	-0.0309805	0.0497977	0.534018	922	0.916225
metab_100008955	tricosanoyl sphingomyelin (d18:1/23:0)*		Lipid	Sphingomyelins	order.Lactobacillales	0.00405226	0.00651346	0.534012	922	0.916225
metab_100008990	1-palmitoyl-2-arachidonoyl-GPE (16:0/20:4)*		Lipid	Phosphatidylethanolamine (PE)	genus.Phocea	0.0145532	0.0233912	0.533992	922	0.916225
metab_100008993	1-palmitoyl-2-arachidonoyl-GPI (16:0/20:4)*		Lipid	Phosphatidylinositol (PI)	genus.UC5.1.2E3	-0.0091342	0.0146815	0.533999	922	0.916225
metab_100009227	1-linoleoyl-GPG (18:2)*		Lipid	Lysophospholipid	genus.Prevotella	-0.0108737	0.0174785	0.534023	922	0.916225
metab_100015831	linolenoylcarnitine (C18:3)*		Lipid	Fatty Acid Metabolism (Acyl Carnitine, Polyunsaturated)	Species.intestini	0.00996923	0.0160233	0.533989	922	0.916225
metab_100015838	eicosenoylcarnitine (C20:1)*		Lipid	Fatty Acid Metabolism (Acyl Carnitine, Monounsaturated)	Species.prausnitzii	0.00566988	0.00911375	0.53402	922	0.916225
metab_100020825	3-hydroxyhexanoylcarnitine (1)		Lipid	Fatty Acid Metabolism (Acyl Carnitine, Hydroxy)	genus.Bilophila	-0.00552205	0.00887622	0.534025	922	0.916225
metab_100021666	branched-chain, straight-chain, or cyclopropyl 10:1 fatty acid (1)*		Partially Characterized Molecules	Partially Characterized Molecules	genus.HT002	0.0265398	0.0426573	0.533994	922	0.916225
metab_100022013	tetrahydrocortisol glucuronide		Lipid	Corticosteroids	order.Chloroplast	0.0205766	0.0330738	0.534008	922	0.916225
metab_1111	vanillylmandelate (VMA)		Amino Acid	Tyrosine Metabolism	Species.faecis.1	0.0139171	0.0223706	0.534026	922	0.916225
metab_192	N-acetylputrescine		Amino Acid	Polyamine Metabolism	genus.Alistipes	0.00520648	0.00836811	0.533982	922	0.916225
metab_563	glutamine		Amino Acid	Glutamate Metabolism	genus.Fournierella	-0.00466754	0.0075022	0.533998	922	0.916225
metab_999923780	X - 23780		NA	NA	Species.crossotus	0.00709966	0.0114116	0.534007	922	0.916225
metab_999924556	X - 24556		NA	NA	genus.Prevotellaceae.NK3B31.group	0.00917479	0.0147473	0.534013	922	0.916225
metab_100001083	indolepropionate		Amino Acid	Tryptophan Metabolism	Species.dispar	0.0156972	0.0252324	0.534032	922	0.916229
metab_999917690	X - 17690		NA	NA	genus.Anaerotruncus	-0.0223082	0.0358591	0.534031	922	0.916229
metab_100001197	10-undecenoate (11:1n1)		Lipid	Medium Chain Fatty Acid	class.Cyanobacteriia	-0.0192004	0.0308647	0.534046	922	0.916239
metab_100008957	sphingomyelin (d18:2/24:1, d18:1/24:2)*		Lipid	Sphingomyelins	family.Synergistaceae	-0.0107279	0.0172451	0.534044	922	0.916239
metab_1102	gamma-glutamyltyrosine		Peptide	Gamma-glutamyl Amino Acid	order.Pseudomonadales	-0.012153	0.019536	0.534047	922	0.916239
metab_1537	1-palmitoyl-2-linoleoyl-GPC (16:0/18:2)		Lipid	Phosphatidylcholine (PC)	genus.Negativibacillus	-0.00247126	0.00397253	0.534044	922	0.916239
metab_100008976	1-stearoyl-2-linoleoyl-GPE (18:0/18:2)*		Lipid	Phosphatidylethanolamine (PE)	genus.Bifidobacterium	0.00458581	0.00737213	0.534071	922	0.916263
metab_445	orotate		Nucleotide	Pyrimidine Metabolism, Orotate containing	genus.Streptococcus	0.00415947	0.00668662	0.534063	922	0.916263
metab_999912680	X - 12680		NA	NA	phylum.Euryarchaeota	-0.0167392	0.0269097	0.534067	922	0.916263
metab_999913553	X - 13553		NA	NA	genus.Papillibacter	0.0137403	0.0220885	0.534065	922	0.916263
metab_999924949	X - 24949		NA	NA	genus.Methanobrevibacter	0.0135947	0.0218547	0.534069	922	0.916263
metab_100001256	N-acetylphenylalanine		Amino Acid	Phenylalanine Metabolism	genus.Acetanaerobacterium	0.0150255	0.0241552	0.534075	922	0.916267
metab_240	3-(4-hydroxyphenyl)lactate		Amino Acid	Tyrosine Metabolism	Species.massiliensis.4	0.00665874	0.0107048	0.534079	922	0.916271
metab_100001613	tetradecanedioate (C14-DC)		Lipid	Fatty Acid, Dicarboxylate	Species.togonis	-0.0132043	0.0212278	0.534083	922	0.916274
metab_100001767	pyrraline		Xenobiotics	Food Component/Plant	genus.Peptococcus	-0.00734292	0.0118052	0.534096	922	0.916276
metab_100002026	androstenediol (3alpha, 17alpha) monosulfate (2)		Lipid	Androgenic Steroids	Species.hominis	-0.00534861	0.00859905	0.534101	922	0.916276
metab_100008904	1-stearoyl-2-oleoyl-GPC (18:0/18:1)		Lipid	Phosphatidylcholine (PC)	class.Cyanobacteriia	0.0149858	0.0240926	0.534096	922	0.916276
metab_100015641	N-oleoylserine		Lipid	Endocannabinoid	genus.Eggerthella	-0.00668571	0.0107485	0.534091	922	0.916276
metab_100019982	octadecadienedioate (C18:2-DC)*		Lipid	Fatty Acid, Dicarboxylate	Species.intestinalis.1	-0.0127817	0.0205493	0.534098	922	0.916276
metab_100020425	1-carboxyethylleucine	N-lactoyl leucine	Amino Acid	Leucine, Isoleucine and Valine Metabolism	Species.longicatena	0.00440097	0.00707555	0.534103	922	0.916276
metab_100021103	pregnenetriol sulfate*		Lipid	Pregnenolone Steroids	genus.Cloacibacillus	-0.0144562	0.0232416	0.534102	922	0.916276
metab_229	arachidonate (20:4n6)		Lipid	Long Chain Polyunsaturated Fatty Acid (n3 and n6)	Species.massiliensis.7	0.0166694	0.0267989	0.534089	922	0.916276
metab_800	cysteine		Amino Acid	Methionine, Cysteine, SAM and Taurine Metabolism	Species.biformis	0.00705512	0.0113423	0.534091	922	0.916276
metab_999912111	X - 12111		NA	NA	Species.splanchnicus	-0.0122351	0.0196706	0.534104	922	0.916276
metab_100021093	taurochenodeoxycholic acid 3-sulfate		Lipid	Secondary Bile Acid Metabolism	genus.Sutterella	-0.00946152	0.0152116	0.534106	922	0.916277
metab_100000463	indolelactate		Amino Acid	Tryptophan Metabolism	genus.Ligilactobacillus	-0.00609125	0.0097934	0.534118	922	0.916277
metab_100000792	dehydroepiandrosterone sulfate (DHEA-S)		Lipid	Androgenic Steroids	phylum.Cyanobacteria	0.00925443	0.0148788	0.53411	922	0.916277
metab_100001170	3-hydroxy-2-ethylpropionate		Amino Acid	Leucine, Isoleucine and Valine Metabolism	Species.lenta	-0.00623234	0.0100203	0.53412	922	0.916277
metab_100001277	10-nonadecenoate (19:1n9)		Lipid	Long Chain Monounsaturated Fatty Acid	genus.Akkermansia	0.00531835	0.00855089	0.534124	922	0.916277
metab_100005996	octadecenedioylcarnitine (C18:1-DC)*		Lipid	Fatty Acid Metabolism (Acyl Carnitine, Dicarboxylate)	genus.Mitsuokella	-0.0095894	0.0154176	0.534115	922	0.916277
metab_100006376	3-methoxycatechol sulfate (2)		Xenobiotics	Benzoate Metabolism	genus.Peptococcus	-0.00840997	0.0135213	0.534113	922	0.916277
metab_100015737	ceramide (d18:1/17:0, d17:1/18:0)*		Lipid	Ceramides	genus.Incertae.Sedis	0.00810389	0.0130294	0.534122	922	0.916277
metab_100020261	glutamine conjugate of C6H10O2 (1)*		Partially Characterized Molecules	Partially Characterized Molecules	Species.vulgatus	0.00513904	0.00826235	0.534113	922	0.916277
metab_1231	dihomo-linoleate (20:2n6)		Lipid	Long Chain Polyunsaturated Fatty Acid (n3 and n6)	genus.UC5.1.2E3	-0.00936165	0.0150517	0.534123	922	0.916277
metab_100001051	1-methylhistidine		Amino Acid	Histidine Metabolism	family.Streptococcaceae	-0.00424945	0.0068327	0.534148	922	0.916287
metab_100010950	stearoyl-arachidonoyl-glycerol (18:0/20:4) [2]*		Lipid	Diacylglycerol	class.Alphaproteobacteria	0.00672604	0.0108147	0.534143	922	0.916287
metab_100015752	glycosyl-N-(2-hydroxynervonoyl)-sphingosine (d18:1/24:1(2OH))*		Lipid	Hexosylceramides (HCER)	Species.faecis.1	-0.0184564	0.029676	0.534147	922	0.916287
metab_1104	methyl indole-3-acetate		Xenobiotics	Food Component/Plant	order.Clostridia.vadinBB60.group	0.0082159	0.01321	0.534138	922	0.916287
metab_999911478	X - 11478		NA	NA	Species.filiformis	0.0143632	0.0230944	0.534144	922	0.916287
metab_999912740	X - 12740		NA	NA	genus.Faecalicoccus	-0.0655347	0.105369	0.534132	922	0.916287
metab_999912830	X - 12830		NA	NA	Species.animalis	-0.0215931	0.0347194	0.534147	922	0.916287
metab_999912847	X - 12847		NA	NA	family.Butyricicoccaceae	0.0152923	0.0245878	0.534137	922	0.916287
metab_999921310	X - 21310		NA	NA	genus.Coriobacteriaceae.UCG.002	0.00903663	0.0145298	0.534143	922	0.916287
metab_100001359	aconitate [cis or trans]		Energy	TCA Cycle	genus.Solobacterium	-0.00609392	0.0097985	0.534152	922	0.91629
metab_100021760	N-acetyl-2-aminoadipate		Amino Acid	Lysine Metabolism	order.Saccharimonadales	0.00757846	0.0121856	0.534155	922	0.916292
metab_100001178	3-carboxy-4-methyl-5-propyl-2-furanpropanoate (CMPF)		Lipid	Fatty Acid, Dicarboxylate	phylum.Verrucomicrobiota	-0.0126326	0.0203127	0.534162	922	0.916294
metab_100006641	glycochenodeoxycholate 3-sulfate		Lipid	Primary Bile Acid Metabolism	class.Synergistia	-0.0244523	0.0393181	0.534161	922	0.916294
metab_999921821	X - 21821		NA	NA	class.Synergistia	-0.0215366	0.0346297	0.534159	922	0.916294
metab_100020823	lithocholate sulfate (1)		Lipid	Secondary Bile Acid Metabolism	genus..Eubacterium..ventriosum.group	0.0100741	0.0161988	0.534165	922	0.916296
metab_100002167	12-HETE		Lipid	Eicosanoid	Species.delbrueckii	-0.00491567	0.00790443	0.534175	922	0.916299
metab_100002911	glycoursodeoxycholate		Lipid	Secondary Bile Acid Metabolism	phylum.Synergistota	0.0320048	0.0514646	0.53418	922	0.916299
metab_100009069	1-(1-enyl-palmitoyl)-2-linoleoyl-GPE (P-16:0/18:2)*		Lipid	Plasmalogen	genus.Lachnospiraceae.UCG.010	-0.0044673	0.00718353	0.534179	922	0.916299
metab_100020515	2-naphthol sulfate		Xenobiotics	Chemical	genus.Flavonifractor	-0.0114888	0.0184743	0.534181	922	0.916299
metab_100020545	N2-acetyl,N6,N6-dimethyllysine		Amino Acid	Lysine Metabolism	genus.Prevotella_9	0.00711875	0.0114471	0.53418	922	0.916299
metab_100021141	3-hydroxydecanoylcarnitine		Lipid	Fatty Acid Metabolism (Acyl Carnitine, Hydroxy)	Species.stercoris	0.00603488	0.0097042	0.534178	922	0.916299
metab_999913695	X - 13695		NA	NA	family.Hungateiclostridiaceae	-0.0213352	0.0343068	0.534171	922	0.916299
metab_100019794	hydroxy-CMPF*		Lipid	Fatty Acid, Dicarboxylate	genus.Caproiciproducens	-0.0258499	0.0415676	0.534183	922	0.916299
metab_100001006	N-acetylglycine		Amino Acid	Glycine, Serine and Threonine Metabolism	genus.Prevotella	-0.0124513	0.0200226	0.53419	922	0.9163
metab_100019831	3-hydroxyphenylacetoylglutamine		Peptide	Acetylated Peptides	family.Pasteurellaceae	0.00929151	0.0149415	0.534193	922	0.9163
metab_100020497	sulfate of piperine metabolite C16H19NO3 (3)*		Xenobiotics	Food Component/Plant	order.Synergistales	0.0275058	0.0442309	0.534187	922	0.9163
metab_213	N6-methyladenosine		Nucleotide	Purine Metabolism, Adenine containing	genus.Erysipelotrichaceae.UCG.003	-0.00392744	0.00631561	0.534192	922	0.9163
metab_477	pristanate		Lipid	Fatty Acid, Branched	genus.Streptococcus	-0.00559023	0.00898942	0.534188	922	0.9163
metab_1135	ursodeoxycholate		Lipid	Secondary Bile Acid Metabolism	class.Desulfovibrionia	-0.0112237	0.0180487	0.534197	922	0.916304
metab_100020215	N-methylhydroxyproline**		Amino Acid	Urea cycle; Arginine and Proline Metabolism	genus.Slackia	0.0186186	0.0299411	0.534207	922	0.916307
metab_536	2'-deoxyuridine		Nucleotide	Pyrimidine Metabolism, Uracil containing	order.Gastranaerophilales	-0.00489549	0.00787256	0.534205	922	0.916307
metab_999911478	X - 11478		NA	NA	family.UCG.010	-0.00709003	0.0114016	0.534201	922	0.916307
metab_999915245	X - 15245		NA	NA	Species.mayombei	0.0286339	0.0460469	0.534206	922	0.916307
metab_100001870	1-palmitoyl-2-linoleoyl-GPE (16:0/18:2)		Lipid	Phosphatidylethanolamine (PE)	order.Gastranaerophilales	0.00805975	0.0129613	0.534211	922	0.91631
metab_100000657	1,2-dipalmitoyl-GPC (16:0/16:0)		Lipid	Phosphatidylcholine (PC)	class.Coriobacteriia	0.00330341	0.00531243	0.534215	922	0.916311
metab_310	cystathionine		Amino Acid	Methionine, Cysteine, SAM and Taurine Metabolism	Species.catus	0.00719688	0.0115738	0.534215	922	0.916311
metab_100001170	3-hydroxy-2-ethylpropionate		Amino Acid	Leucine, Isoleucine and Valine Metabolism	family.Peptostreptococcaceae	-0.00359741	0.00578529	0.53422	922	0.916311
metab_100001198	myristoleate (14:1n5)		Lipid	Long Chain Monounsaturated Fatty Acid	genus.Tuzzerella	-0.00952717	0.0153215	0.534221	922	0.916311
metab_100004208	guaiacol sulfate		Xenobiotics	Benzoate Metabolism	Species.parasanguinis	-0.0209504	0.033692	0.53422	922	0.916311
metab_512	taurine		Amino Acid	Methionine, Cysteine, SAM and Taurine Metabolism	genus.Shuttleworthia	-0.00382279	0.0061479	0.53423	922	0.916322
metab_100000039	methionine sulfoxide		Amino Acid	Methionine, Cysteine, SAM and Taurine Metabolism	genus.Dorea	0.00460672	0.0074091	0.534256	922	0.916325
metab_100000781	hexanoylcarnitine (C6)		Lipid	Fatty Acid Metabolism (Acyl Carnitine, Medium Chain)	genus..Eubacterium..eligens.group	-0.00469479	0.0075504	0.534237	922	0.916325
metab_100000998	citramalate		Amino Acid	Glutamate Metabolism	genus.Prevotella_9	0.00365974	0.00588592	0.534247	922	0.916325
metab_100001635	ectoine		Xenobiotics	Chemical	genus.Anaerofilum	-0.0198409	0.0319107	0.534257	922	0.916325
metab_100001734	N6-acetyllysine		Amino Acid	Lysine Metabolism	Species.secundus	0.00802381	0.0129049	0.534256	922	0.916325
metab_100002679	gamma-carboxyglutamate		Amino Acid	Glutamate Metabolism	Species.muciniphila	0.00378573	0.0060886	0.53425	922	0.916325
metab_100003470	pregnanediol-3-glucuronide		Lipid	Progestin Steroids	Species.inulinivorans	-0.00592626	0.0095315	0.534262	922	0.916325
metab_100006082	4-hydroxychlorothalonil		Xenobiotics	Chemical	genus.Lacticaseibacillus	-0.0127249	0.0204661	0.534263	922	0.916325
metab_100008993	1-palmitoyl-2-arachidonoyl-GPI (16:0/20:4)*		Lipid	Phosphatidylinositol (PI)	Species.massiliensis.2	-0.00936798	0.0150665	0.534249	922	0.916325
metab_100009005	1-(1-enyl-palmitoyl)-2-oleoyl-GPE (P-16:0/18:1)*		Lipid	Plasmalogen	order.Victivallales	-0.0125208	0.0201378	0.534262	922	0.916325
metab_100009030	lactosyl-N-palmitoyl-sphingosine (d18:1/16:0)		Lipid	Lactosylceramides (LCER)	family.Marinifilaceae	0.00432846	0.0069612	0.534234	922	0.916325
metab_100015968	carotene diol (3)		Cofactors and Vitamins	Vitamin A Metabolism	genus.Collinsella	-0.00570713	0.00917881	0.534251	922	0.916325
metab_100020515	2-naphthol sulfate		Xenobiotics	Chemical	Species.stercoris.1	0.0103887	0.0167087	0.534263	922	0.916325
metab_100020823	lithocholate sulfate (1)		Lipid	Secondary Bile Acid Metabolism	order.Flavobacteriales	-0.0212745	0.0342163	0.534256	922	0.916325
metab_1128	2-aminobutyrate		Amino Acid	Glutathione Metabolism	genus.Klebsiella	-0.00616562	0.00991592	0.534239	922	0.916325
metab_533	urea		Amino Acid	Urea cycle; Arginine and Proline Metabolism	Species.piger	0.0112028	0.0180171	0.534243	922	0.916325
metab_100001561	2-palmitoleoyl-GPC (16:1)*		Lipid	Lysophospholipid	family.Oxalobacteraceae	-0.0108072	0.0173825	0.534277	922	0.916343
metab_100016069	5-dodecenoylcarnitine (C12:1)		Lipid	Fatty Acid Metabolism (Acyl Carnitine, Monounsaturated)	genus.Lactobacillus	0.00832015	0.0133823	0.534279	922	0.916343
metab_1023	sarcosine		Amino Acid	Glycine, Serine and Threonine Metabolism	Species.longoviformis	0.0170079	0.0273558	0.53428	922	0.916343
metab_100001851	N-acetylserine		Amino Acid	Glycine, Serine and Threonine Metabolism	family.Butyricicoccaceae	-0.00515422	0.00829022	0.534284	922	0.916345
metab_999912216	X - 12216		NA	NA	order.Victivallales	-0.0262864	0.04228	0.534285	922	0.916345
metab_100004575	N2,N5-diacetylornithine		Amino Acid	Urea cycle; Arginine and Proline Metabolism	genus.Roseburia	-0.00797161	0.0128219	0.534288	922	0.916345
metab_100015624	N-behenoyl-sphingadienine (d18:2/22:0)*		Lipid	Ceramides	Species.vulgatus	-0.00415883	0.00668932	0.534291	922	0.916345
metab_1113	4-acetamidobutanoate		Amino Acid	Polyamine Metabolism	genus.Slackia	-0.00717701	0.011544	0.534293	922	0.916345
metab_1528	1-palmitoyl-2-linoleoyl-GPI (16:0/18:2)		Lipid	Phosphatidylinositol (PI)	Species.coprophilus	0.0133642	0.0214959	0.534293	922	0.916345
metab_100020261	glutamine conjugate of C6H10O2 (1)*		Partially Characterized Molecules	Partially Characterized Molecules	Species.justesenii	0.027514	0.0442559	0.534297	922	0.916348
metab_100021105	eicosenedioate (C20:1-DC)*		Lipid	Fatty Acid, Dicarboxylate	Species.saccharivorans	0.00925491	0.0148865	0.534299	922	0.916348
metab_100001270	myristoylcarnitine (C14)		Lipid	Fatty Acid Metabolism (Acyl Carnitine, Long Chain Saturated)	genus.Eubacterium	-0.0124629	0.020047	0.53431	922	0.916352
metab_100001612	N-acetyl-aspartyl-glutamate (NAAG)		Amino Acid	Glutamate Metabolism	order.Flavobacteriales	-0.00872147	0.0140287	0.534308	922	0.916352
metab_100005998	octadecanedioylcarnitine (C18-DC)*		Lipid	Fatty Acid Metabolism (Acyl Carnitine, Dicarboxylate)	Species.virosa	-0.00883087	0.0142052	0.53432	922	0.916352
metab_100006191	p-cresol glucuronide*		Amino Acid	Tyrosine Metabolism	Species.callidus	0.0159674	0.0256846	0.534317	922	0.916352
metab_100006293	sphingomyelin (d18:1/20:2, d18:2/20:1, d16:1/22:2)*		Lipid	Sphingomyelins	family.Synergistaceae	-0.0121424	0.0195323	0.534325	922	0.916352
metab_1090	bilirubin (Z,Z)		Cofactors and Vitamins	Hemoglobin and Porphyrin Metabolism	genus.Paraprevotella	0.00439695	0.00707292	0.534325	922	0.916352
metab_266	cholesterol		Lipid	Sterol	genus.Sellimonas	-0.00467206	0.00751525	0.534314	922	0.916352
metab_302	deoxycholate		Lipid	Secondary Bile Acid Metabolism	Species.massiliensis.2	0.0156711	0.0252075	0.53431	922	0.916352
metab_803	mannose		Carbohydrate	Fructose, Mannose and Galactose Metabolism	Species.magna	-0.0180128	0.0289744	0.534313	922	0.916352
metab_999911787	X - 11787		NA	NA	Species.bicirculans	0.00217307	0.00349558	0.534324	922	0.916352
metab_999921319	X - 21319		NA	NA	genus.Lachnospiraceae.AC2044.group	-0.00712935	0.0114683	0.534325	922	0.916352
metab_999921364	X - 21364		NA	NA	order.Lactobacillales	-0.00538838	0.00866734	0.534307	922	0.916352
metab_100001040	1-linoleoylglycerol (18:2)		Lipid	Monoacylglycerol	genus.Megasphaera	-0.012498	0.0201045	0.534328	922	0.916355
metab_100015637	2-hydroxybehenate		Lipid	Fatty Acid, Monohydroxy	genus.Enterorhabdus	0.00386635	0.00621952	0.534333	922	0.916359
metab_100000998	citramalate		Amino Acid	Glutamate Metabolism	order.Victivallales	-0.0150377	0.0241921	0.534367	922	0.91636
metab_100001106	1,3-dimethylurate		Xenobiotics	Xanthine Metabolism	Species.salivarius	0.0228541	0.036764	0.534336	922	0.91636
metab_100001295	gamma-glutamyltryptophan		Peptide	Gamma-glutamyl Amino Acid	genus.Lachnospiraceae.NK4B4.group	-0.00741011	0.0119203	0.53434	922	0.91636
metab_100001925	cyclo(leu-pro)		Peptide	Dipeptide	genus.Veillonella	-0.0108912	0.0175213	0.534367	922	0.91636
metab_100003151	linoleoylcarnitine (C18:2)*		Lipid	Fatty Acid Metabolism (Acyl Carnitine, Polyunsaturated)	genus.Turicibacter	0.00414673	0.00667089	0.534354	922	0.91636
metab_100003260	carboxyethyl-GABA		Amino Acid	Glutamate Metabolism	genus.Ligilactobacillus	-0.00458882	0.00738215	0.534357	922	0.91636
metab_100009225	1-(1-enyl-stearoyl)-2-linoleoyl-GPE (P-18:0/18:2)*		Lipid	Plasmalogen	Species.tanakaei	-0.0167903	0.0270103	0.534349	922	0.91636
metab_100010916	palmitoyl-oleoyl-glycerol (16:0/18:1) [1]*		Lipid	Diacylglycerol	Species.biformis	-0.012589	0.0202519	0.534352	922	0.91636
metab_100015965	ethyl alpha-glucopyranoside		Xenobiotics	Food Component/Plant	genus.Holdemania	0.018481	0.0297303	0.53435	922	0.91636
metab_100020205	hydroxyasparagine**		Amino Acid	Alanine and Aspartate Metabolism	Species.pectinilyticus	-0.00625335	0.0100598	0.534351	922	0.91636
metab_100021104	pregnenetriol disulfate*		Lipid	Pregnenolone Steroids	Species.bacterium	0.00621625	0.00999989	0.534344	922	0.91636
metab_100021478	1-methyl-5-imidazolelactate		Amino Acid	Histidine Metabolism	family..Eubacterium..coprostanoligenes.group	-0.0132941	0.0213862	0.534352	922	0.91636
metab_100021530	S-carboxyethylcysteine		Amino Acid	Methionine, Cysteine, SAM and Taurine Metabolism	order.Acidaminococcales	0.0061867	0.00995276	0.53436	922	0.91636
metab_999912111	X - 12111		NA	NA	phylum.Proteobacteria	0.01299	0.0208967	0.534345	922	0.91636
metab_999913431	X - 13431		NA	NA	family.Selenomonadaceae	-0.0104868	0.0168705	0.53436	922	0.91636
metab_999916576	X - 16576		NA	NA	genus.Lachnospira	0.0042355	0.00681386	0.534363	922	0.91636
metab_999922771	X - 22771		NA	NA	family.Synergistaceae	0.0140941	0.0226739	0.534363	922	0.91636
metab_999925422	X - 25422		NA	NA	family.Carnobacteriaceae	-0.0207277	0.0333465	0.534374	922	0.916368
metab_100002679	gamma-carboxyglutamate		Amino Acid	Glutamate Metabolism	phylum.Cyanobacteria	0.00622194	0.0100098	0.534376	922	0.916368
metab_100001254	N-acetyltryptophan		Amino Acid	Tryptophan Metabolism	genus.Monoglobus	0.00407045	0.00654859	0.53438	922	0.916372
metab_100001620	glycerophosphoethanolamine		Lipid	Phospholipid Metabolism	Species.pleomorphus	-0.016308	0.0262369	0.534386	922	0.916376
metab_229	arachidonate (20:4n6)		Lipid	Long Chain Polyunsaturated Fatty Acid (n3 and n6)	family.Erysipelatoclostridiaceae	0.00679144	0.0109263	0.534386	922	0.916376
metab_100001092	trigonelline (N'-methylnicotinate)		Cofactors and Vitamins	Nicotinate and Nicotinamide Metabolism	genus.Lachnospiraceae.UCG.003	-0.0184568	0.0296971	0.534429	922	0.916377
metab_100001102	dodecanedioate (C12-DC)		Lipid	Fatty Acid, Dicarboxylate	genus.Holdemanella	0.00526811	0.00847659	0.534437	922	0.916377
metab_100001145	3-hydroxysebacate		Lipid	Fatty Acid, Monohydroxy	family.Ethanoligenenaceae	0.0247776	0.0398699	0.534456	922	0.916377
metab_100001256	N-acetylphenylalanine		Amino Acid	Phenylalanine Metabolism	Species.scindens	0.0202025	0.0325095	0.534474	922	0.916377
metab_100001278	10-heptadecenoate (17:1n7)		Lipid	Long Chain Monounsaturated Fatty Acid	Species.massiliensis.8	0.019465	0.0313212	0.534454	922	0.916377
metab_100001397	1,3,7-trimethylurate		Xenobiotics	Xanthine Metabolism	Species.inulinivorans	-0.00882398	0.0141984	0.534445	922	0.916377
metab_100001409	N1-methylinosine		Nucleotide	Purine Metabolism, (Hypo)Xanthine/Inosine containing	Species.shahii	-0.00489689	0.00787977	0.534462	922	0.916377
metab_100001415	N6-carbamoylthreonyladenosine		Nucleotide	Purine Metabolism, Adenine containing	Species.clarus	-0.00462586	0.00744272	0.534411	922	0.916377
metab_100001541	2-hydroxy-3-methylvalerate		Amino Acid	Leucine, Isoleucine and Valine Metabolism	Species.luti	-0.0113336	0.0182381	0.534478	922	0.916377
metab_100001590	isobutyrylglycine		Amino Acid	Leucine, Isoleucine and Valine Metabolism	genus.Anaerosporobacter	0.0146442	0.0235616	0.534411	922	0.916377
metab_100001654	1-arachidonoyl-GPI (20:4)*		Lipid	Lysophospholipid	Species.lenta	-0.00753985	0.0121311	0.534411	922	0.916377
metab_100001990	taurocholenate sulfate*		Lipid	Secondary Bile Acid Metabolism	genus.Eggerthella	-0.0120456	0.0193829	0.534459	922	0.916377
metab_100002014	5alpha-pregnan-3beta,20alpha-diol monosulfate (2)		Lipid	Progestin Steroids	genus.Haemophilus	0.0107242	0.0172544	0.534406	922	0.916377
metab_100002070	2-hydroxyglutarate		Lipid	Fatty Acid, Dicarboxylate	family..Clostridium..methylpentosum.group	0.00643306	0.0103499	0.534394	922	0.916377
metab_100002199	tridecenedioate (C13:1-DC)*		Lipid	Fatty Acid, Dicarboxylate	Species.mutans	0.0110536	0.0177881	0.534491	922	0.916377
metab_100002466	cysteinylglycine disulfide*		Amino Acid	Glutathione Metabolism	class.Coriobacteriia	0.00512282	0.00824211	0.534402	922	0.916377
metab_100002679	gamma-carboxyglutamate		Amino Acid	Glutamate Metabolism	Species.wadsworthensis	-0.00472142	0.00759775	0.53448	922	0.916377
metab_100004208	guaiacol sulfate		Xenobiotics	Benzoate Metabolism	Species.formicigenerans	0.00863535	0.0138952	0.534455	922	0.916377
metab_100006005	5alpha-androstan-3alpha,17beta-diol monosulfate (2)		Lipid	Androgenic Steroids	Species.bicirculans	-0.0063709	0.01025	0.534395	922	0.916377
metab_100006051	myristoleoylcarnitine (C14:1)*		Lipid	Fatty Acid Metabolism (Acyl Carnitine, Monounsaturated)	genus.Howardella	-0.00644207	0.010366	0.534455	922	0.916377
metab_100006294	behenoyl sphingomyelin (d18:1/22:0)*		Lipid	Sphingomyelins	genus..Eubacterium..brachy.group	0.0070382	0.0113237	0.534402	922	0.916377
metab_100006376	3-methoxycatechol sulfate (2)		Xenobiotics	Benzoate Metabolism	genus.Butyricicoccus	0.00873025	0.0140489	0.534484	922	0.916377
metab_100008919	1-(1-enyl-stearoyl)-2-oleoyl-GPE (P-18:0/18:1)		Lipid	Plasmalogen	Species.distasonis	-0.00499099	0.00803173	0.53449	922	0.916377
metab_100008984	1-palmitoyl-2-palmitoleoyl-GPC (16:0/16:1)*		Lipid	Phosphatidylcholine (PC)	genus.Lachnospiraceae.UCG.010	0.00496022	0.00798197	0.534477	922	0.916377
metab_100008992	1-stearoyl-2-docosahexaenoyl-GPE (18:0/22:6)*		Lipid	Phosphatidylethanolamine (PE)	genus.Leuconostoc	-0.0191637	0.0308356	0.534444	922	0.916377
metab_100009139	1-myristoyl-2-arachidonoyl-GPC (14:0/20:4)*		Lipid	Phosphatidylcholine (PC)	Species.cateniformis	-0.0117535	0.018911	0.534419	922	0.916377
metab_100009219	1-oleoyl-2-arachidonoyl-GPE (18:1/20:4)*		Lipid	Phosphatidylethanolamine (PE)	genus..Eubacterium..eligens.group	-0.00484398	0.0077947	0.534465	922	0.916377
metab_100015737	ceramide (d18:1/17:0, d17:1/18:0)*		Lipid	Ceramides	order.Clostridia.UCG.014	-0.0044028	0.00708378	0.534408	922	0.916377
metab_100016069	5-dodecenoylcarnitine (C12:1)		Lipid	Fatty Acid Metabolism (Acyl Carnitine, Monounsaturated)	genus.Hungatella	0.0114533	0.018427	0.534397	922	0.916377
metab_100020205	hydroxyasparagine**		Amino Acid	Alanine and Aspartate Metabolism	family.Synergistaceae	0.0120685	0.0194194	0.534451	922	0.916377
metab_100020208	perfluorooctanoate (PFOA)		Xenobiotics	Chemical	Species.secundus	-0.0135127	0.0217416	0.534421	922	0.916377
metab_100020217	N,N,N-trimethyl-alanylproline betaine (TMAP)		Amino Acid	Urea cycle; Arginine and Proline Metabolism	genus.Lachnospiraceae.UCG.003	0.00952104	0.015319	0.534417	922	0.916377
metab_100021000	hydroxypalmitoyl sphingomyelin (d18:1/16:0(OH))**		Lipid	Sphingomyelins	family.Streptococcaceae	0.00359414	0.00578309	0.534436	922	0.916377
metab_1224	cys-gly, oxidized		Amino Acid	Glutathione Metabolism	Species.fragilis	0.00623963	0.010041	0.534487	922	0.916377
metab_1258	anthranilate		Amino Acid	Tryptophan Metabolism	genus.Lactococcus	0.00575628	0.00926271	0.534465	922	0.916377
metab_132	3-phosphoglycerate		Carbohydrate	Glycolysis, Gluconeogenesis, and Pyruvate Metabolism	order.Acidaminococcales	-0.00396753	0.00638394	0.534439	922	0.916377
metab_254	3-hydroxybutyrate (BHBA)		Lipid	Ketone Bodies	genus.Latilactobacillus	-0.0147221	0.0236865	0.534405	922	0.916377
metab_827	cytidine		Nucleotide	Pyrimidine Metabolism, Cytidine containing	genus.Tyzzerella	-0.00601323	0.00967599	0.534457	922	0.916377
metab_917	asparagine		Amino Acid	Alanine and Aspartate Metabolism	family.Family.XI	-0.00898729	0.0144601	0.534414	922	0.916377
metab_980	pentadecanoate (15:0)		Lipid	Long Chain Saturated Fatty Acid	family.Streptococcaceae	-0.00507368	0.00816392	0.534446	922	0.916377
metab_999911632	X - 11632		NA	NA	genus.Christensenellaceae.R.7.group	0.00365474	0.0058814	0.534492	922	0.916377
metab_999911847	X - 11847		NA	NA	genus.Leuconostoc	-0.0516858	0.0831733	0.534481	922	0.916377
metab_999912026	X - 12026		NA	NA	Species.cutis	0.0127164	0.0204639	0.534492	922	0.916377
metab_999915728	X - 15728		NA	NA	Species.senegalensis	-0.0266125	0.0428207	0.534438	922	0.916377
metab_999921258	X - 21258		NA	NA	Species.wadsworthensis	0.0150668	0.0242431	0.534439	922	0.916377
metab_999921339	X - 21339		NA	NA	class.Vampirivibrionia	-0.00933339	0.0150191	0.534473	922	0.916377
metab_999921364	X - 21364		NA	NA	Species.minuta	-0.023304	0.0374962	0.534428	922	0.916377
metab_999921607	X - 21607		NA	NA	Species.pamelaeae	0.0162821	0.0262004	0.534466	922	0.916377
metab_999923587	X - 23587		NA	NA	Species.massiliensis.9	-0.0308727	0.0496766	0.534448	922	0.916377
metab_999923639	X - 23639		NA	NA	genus.Dialister	-0.00336738	0.00541823	0.534437	922	0.916377
metab_999923974	X - 23974		NA	NA	Species.longoviformis	0.0137731	0.0221614	0.534435	922	0.916377
metab_999925790	X - 25790		NA	NA	Species.intestini	-0.0117068	0.018835	0.5344	922	0.916377
metab_999925936	X - 25936		NA	NA	Species.equolifaciens	-0.00912266	0.01468	0.534472	922	0.916377
metab_100001398	3,7-dimethylurate		Xenobiotics	Xanthine Metabolism	order.Peptococcales	0.0104505	0.0168182	0.534509	922	0.916386
metab_100002018	5alpha-androstan-3alpha,17beta-diol monosulfate (1)		Lipid	Androgenic Steroids	genus.Ruminiclostridium	0.0241161	0.0388106	0.534509	922	0.916386
metab_100004046	N-acetylcarnosine		Amino Acid	Histidine Metabolism	Species.clarus	-0.00736124	0.0118464	0.534503	922	0.916386
metab_100004634	3-methoxytyramine sulfate		Amino Acid	Tyrosine Metabolism	genus.Lachnospiraceae.NK4A136.group	0.00394141	0.00634297	0.534507	922	0.916386
metab_100009078	1-oleoyl-2-linoleoyl-GPE (18:1/18:2)*		Lipid	Phosphatidylethanolamine (PE)	genus.Papillibacter	0.0199981	0.0321828	0.534502	922	0.916386
metab_999924947	X - 24947		NA	NA	family.Family.XI	-0.0275811	0.0443864	0.534505	922	0.916386
metab_100000096	4-guanidinobutanoate		Amino Acid	Guanidino and Acetamido Metabolism	genus.Enterobacter	0.0222766	0.0358518	0.534527	922	0.91639
metab_100001400	1-methylurate		Xenobiotics	Xanthine Metabolism	genus.Ligilactobacillus	0.0131055	0.0210918	0.534524	922	0.91639
metab_100021709	branched-chain, straight-chain, or cyclopropyl 12:1 fatty acid*		Partially Characterized Molecules	Partially Characterized Molecules	order.Eubacteriales	0.0141922	0.0228407	0.534526	922	0.91639
metab_229	arachidonate (20:4n6)		Lipid	Long Chain Polyunsaturated Fatty Acid (n3 and n6)	genus.Erysipelotrichaceae.UCG.003	0.00536174	0.00862907	0.534523	922	0.91639
metab_825	uracil		Nucleotide	Pyrimidine Metabolism, Uracil containing	Species.stercoris.1	0.00416089	0.00669633	0.534516	922	0.91639
metab_98	kynurenate		Amino Acid	Tryptophan Metabolism	genus.UC5.1.2E3	-0.0058322	0.0093862	0.534523	922	0.91639
metab_999918922	X - 18922		NA	NA	family.Streptococcaceae	0.00500997	0.00806302	0.534527	922	0.91639
metab_999921383	X - 21383		NA	NA	genus.Lachnoclostridium	-0.00897048	0.0144368	0.53452	922	0.91639
metab_100006051	myristoleoylcarnitine (C14:1)*		Lipid	Fatty Acid Metabolism (Acyl Carnitine, Monounsaturated)	Species.faecium	-0.00640169	0.010303	0.534536	922	0.916394
metab_1110	N-acetylalanine		Amino Acid	Alanine and Aspartate Metabolism	family.UCG.011	-0.00694276	0.0111739	0.534536	922	0.916394
metab_893	arachidate (20:0)		Lipid	Long Chain Saturated Fatty Acid	genus.Fenollaria	0.0125561	0.020208	0.534535	922	0.916394
metab_445	orotate		Nucleotide	Pyrimidine Metabolism, Orotate containing	genus.Lachnospiraceae.UCG.010	-0.00463007	0.007452	0.534548	922	0.916412
metab_310	cystathionine		Amino Acid	Methionine, Cysteine, SAM and Taurine Metabolism	class.Verrucomicrobiae	-0.00718106	0.0115578	0.534551	922	0.916413
metab_100001106	1,3-dimethylurate		Xenobiotics	Xanthine Metabolism	family.Erysipelotrichaceae	-0.00948006	0.0152582	0.534556	922	0.916418
metab_100001211	sebacate (C10-DC)		Lipid	Fatty Acid, Dicarboxylate	genus.Succiniclasticum	0.00896824	0.0144346	0.534561	922	0.916418
metab_100002544	4-hydroxyglutamate		Amino Acid	Glutamate Metabolism	genus.Holdemania	0.0104463	0.0168136	0.53456	922	0.916418
metab_100020203	3-hydroxystachydrine*		Xenobiotics	Food Component/Plant	class.Lentisphaeria	-0.0483341	0.0777947	0.534559	922	0.916418
metab_331	gamma-glutamylglutamate		Peptide	Gamma-glutamyl Amino Acid	genus.Coprobacillus	-0.00853443	0.0137366	0.534566	922	0.916422
metab_100020479	indoleacetoylcarnitine*		Amino Acid	Tryptophan Metabolism	Species.butyriciproducens	-0.0190889	0.030725	0.534572	922	0.916429
metab_100021000	hydroxypalmitoyl sphingomyelin (d18:1/16:0(OH))**		Lipid	Sphingomyelins	class.Bacteroidia	0.00736019	0.011847	0.53458	922	0.91644
metab_100000882	3-hydroxymyristate		Lipid	Fatty Acid, Monohydroxy	Species.bromii	-0.00411277	0.00662003	0.534587	922	0.916446
metab_100004089	2-hydroxydecanoate		Lipid	Fatty Acid, Monohydroxy	order.Bifidobacteriales	-0.00432415	0.00696035	0.534592	922	0.916446
metab_100006292	sphingomyelin (d18:1/20:1, d18:2/20:0)*		Lipid	Sphingomyelins	genus..Eubacterium..fissicatena.group	-0.00590919	0.00951168	0.53459	922	0.916446
metab_182	quinolinate		Cofactors and Vitamins	Nicotinate and Nicotinamide Metabolism	Species.secunda	-0.0158947	0.0255848	0.53459	922	0.916446
metab_100002152	andro steroid monosulfate C19H28O6S (1)*		Lipid	Androgenic Steroids	family.Flavobacteriaceae	0.0179936	0.0289639	0.5346	922	0.916453
metab_999916938	X - 16938		NA	NA	family.Anaerofustaceae	-0.0196312	0.0315999	0.534598	922	0.916453
metab_999917653	X - 17653		NA	NA	genus.Ruminococcus	0.00684126	0.0110123	0.534604	922	0.916456
metab_180	linoleate (18:2n6)		Lipid	Long Chain Polyunsaturated Fatty Acid (n3 and n6)	family.Erysipelatoclostridiaceae	0.00740645	0.0119223	0.534608	922	0.916461
metab_999926111	X - 26111		NA	NA	genus.DTU089	-0.0135455	0.0218046	0.534613	922	0.916465
metab_999912112	X - 12112		NA	NA	Species.magna	0.0493636	0.0794626	0.534615	922	0.916466
metab_100005985	sphingomyelin (d18:2/14:0, d18:1/14:1)*		Lipid	Sphingomyelins	Species.edouardi	0.00401117	0.006457	0.534619	922	0.916469
metab_999912456	X - 12456		NA	NA	genus.Megasphaera	0.0132273	0.0212928	0.534621	922	0.916469
metab_100000011	phenylacetate		Amino Acid	Phenylalanine Metabolism	family.Victivallaceae	0.0242476	0.0390377	0.534672	922	0.916471
metab_100000282	N-acetylglutamate		Amino Acid	Glutamate Metabolism	genus.Citrobacter	-0.013434	0.0216276	0.534658	922	0.916471
metab_100000445	theobromine		Xenobiotics	Xanthine Metabolism	Species.massiliensis.6	0.0384475	0.06191	0.534744	922	0.916471
metab_100000743	2-hydroxyoctanoate		Lipid	Fatty Acid, Monohydroxy	family.Hafniaceae	-0.0171284	0.0275812	0.534747	922	0.916471
metab_100001126	gamma-glutamylvaline		Peptide	Gamma-glutamyl Amino Acid	family.Acidaminococcaceae	-0.00399547	0.00643229	0.534655	922	0.916471
metab_100001167	pro-hydroxy-pro		Amino Acid	Urea cycle; Arginine and Proline Metabolism	genus.CAG.56	-0.00528585	0.00851088	0.534713	922	0.916471
metab_100001263	1-palmitoyl-GPC (16:0)		Lipid	Lysophospholipid	genus.Faecalicoccus	-0.0143175	0.0230512	0.534683	922	0.916471
metab_100001271	1-stearoyl-GPC (18:0)		Lipid	Lysophospholipid	genus.Streptococcus	0.00371277	0.00597731	0.534664	922	0.916471
metab_100001337	linolenate [alpha or gamma; (18:3n3 or 6)]		Lipid	Long Chain Polyunsaturated Fatty Acid (n3 and n6)	family.Ethanoligenenaceae	0.0245536	0.0395275	0.534641	922	0.916471
metab_100001485	gamma-glutamylisoleucine*		Peptide	Gamma-glutamyl Amino Acid	genus..Ruminococcus..gauvreauii.group	0.00360503	0.00580368	0.534652	922	0.916471
metab_100001511	1-palmitoleoyl-GPC (16:1)*		Lipid	Lysophospholipid	genus.Parabacteroides	0.00521454	0.00839653	0.534736	922	0.916471
metab_100001571	1-arachidonoyl-GPE (20:4n6)*		Lipid	Lysophospholipid	Species.longicatena	-0.00395227	0.00636359	0.534708	922	0.916471
metab_100001593	glutarylcarnitine (C5-DC)		Amino Acid	Lysine Metabolism	class.Alphaproteobacteria	-0.00717838	0.0115573	0.534684	922	0.916471
metab_100001743	tryptophan betaine		Amino Acid	Tryptophan Metabolism	family.Ethanoligenenaceae	-0.0488831	0.0787105	0.534727	922	0.916471
metab_100001925	cyclo(leu-pro)		Peptide	Dipeptide	order.Chloroplast	0.0320209	0.0515602	0.534733	922	0.916471
metab_100002024	5alpha-androstan-3beta,17beta-diol monosulfate (2)		Lipid	Androgenic Steroids	genus.Oribacterium	-0.0178309	0.028708	0.534684	922	0.916471
metab_100002199	tridecenedioate (C13:1-DC)*		Lipid	Fatty Acid, Dicarboxylate	genus.Methanobrevibacter	-0.013767	0.0221669	0.534718	922	0.916471
metab_100002989	oleoyl-linoleoyl-glycerol (18:1/18:2) [1]		Lipid	Diacylglycerol	family.Hafniaceae	0.01886	0.0303687	0.534736	922	0.916471
metab_100003151	linoleoylcarnitine (C18:2)*		Lipid	Fatty Acid Metabolism (Acyl Carnitine, Polyunsaturated)	genus.Solobacterium	-0.00837434	0.0134821	0.534663	922	0.916471
metab_100003169	isoleucylglycine		Peptide	Dipeptide	genus.Holdemanella	0.00255137	0.00410823	0.534734	922	0.916471
metab_100003240	N-stearoyltaurine		Lipid	Endocannabinoid	family.Defluviitaleaceae	0.00662884	0.010672	0.534663	922	0.916471
metab_100004575	N2,N5-diacetylornithine		Amino Acid	Urea cycle; Arginine and Proline Metabolism	Species.glucerasea	-0.0105272	0.01695	0.53471	922	0.916471
metab_100006367	3-hydroxyhexanoate		Lipid	Fatty Acid, Monohydroxy	phylum.Synergistota	-0.0123767	0.0199263	0.534676	922	0.916471
metab_100009009	1-(1-enyl-palmitoyl)-2-linoleoyl-GPC (P-16:0/18:2)*		Lipid	Plasmalogen	Species.cutis	0.0136107	0.0219163	0.534738	922	0.916471
metab_100009028	N-palmitoyl-sphinganine (d18:0/16:0)		Lipid	Dihydroceramides	genus.Intestinimonas	-0.00415579	0.0066909	0.534686	922	0.916471
metab_100009028	N-palmitoyl-sphinganine (d18:0/16:0)		Lipid	Dihydroceramides	genus.Enterococcus	0.00639688	0.0102991	0.534685	922	0.916471
metab_100009045	phenylacetylglutamate		Peptide	Acetylated Peptides	Species.parasanguinis	-0.0230618	0.0371322	0.534711	922	0.916471
metab_100009345	1-palmitoleoyl-2-linolenoyl-GPC (16:1/18:3)*		Lipid	Phosphatidylcholine (PC)	genus.Sellimonas	0.00696859	0.0112197	0.53469	922	0.916471
metab_100010941	linoleoyl-linoleoyl-glycerol (18:2/18:2) [1]*		Lipid	Diacylglycerol	family..Clostridium..methylpentosum.group	-0.011946	0.0192363	0.534751	922	0.916471
metab_100010941	linoleoyl-linoleoyl-glycerol (18:2/18:2) [1]*		Lipid	Diacylglycerol	Species.faecis	-0.0104515	0.016828	0.534707	922	0.916471
metab_100015620	lactosyl-N-nervonoyl-sphingosine (d18:1/24:1)*		Lipid	Lactosylceramides (LCER)	genus.Hafnia.Obesumbacterium	-0.0138127	0.0222377	0.534667	922	0.916471
metab_100015791	sphingomyelin (d18:2/23:1)*		Lipid	Sphingomyelins	genus.Gordonibacter	-0.0122066	0.019651	0.534647	922	0.916471
metab_100015834	lignoceroylcarnitine (C24)*		Lipid	Fatty Acid Metabolism (Acyl Carnitine, Long Chain Saturated)	genus.Enterococcus	0.00746615	0.0120204	0.534677	922	0.916471
metab_100020497	sulfate of piperine metabolite C16H19NO3 (3)*		Xenobiotics	Food Component/Plant	genus.Family.XIII.AD3011.group	-0.0137277	0.022104	0.534726	922	0.916471
metab_100020578	4-allylcatechol sulfate		Xenobiotics	Benzoate Metabolism	Species.equolifaciens	-0.0189807	0.0305622	0.534725	922	0.916471
metab_100020975	3-hydroxy-2-methylpyridine sulfate		Xenobiotics	Chemical	Species.sobrinus	0.0330609	0.0532348	0.534733	922	0.916471
metab_100021760	N-acetyl-2-aminoadipate		Amino Acid	Lysine Metabolism	Species.comes	-0.00449442	0.00723625	0.534694	922	0.916471
metab_1094	thyroxine		Amino Acid	Tyrosine Metabolism	family.Streptococcaceae	0.00337854	0.00543964	0.534696	922	0.916471
metab_1135	ursodeoxycholate		Lipid	Secondary Bile Acid Metabolism	family.Desulfovibrionaceae	-0.0106714	0.0171797	0.534653	922	0.916471
metab_2054	ethylmalonate		Amino Acid	Leucine, Isoleucine and Valine Metabolism	genus.Alloscardovia	0.0258811	0.0416686	0.534682	922	0.916471
metab_241	phenylpyruvate		Amino Acid	Phenylalanine Metabolism	Species.stercoris	-0.00352239	0.00567193	0.534745	922	0.916471
metab_252	succinate		Energy	TCA Cycle	family.Barnesiellaceae	-0.00370135	0.00595965	0.534714	922	0.916471
metab_273	cortisone		Lipid	Corticosteroids	genus.Lachnospiraceae.UCG.004	-0.00321117	0.00516928	0.534626	922	0.916471
metab_273	cortisone		Lipid	Corticosteroids	genus.Lactonifactor	-0.0120273	0.019362	0.534638	922	0.916471
metab_313	sphinganine		Lipid	Sphingolipid Synthesis	Species.provencensis	0.0173169	0.0278849	0.53475	922	0.916471
metab_338	gluconate		Xenobiotics	Food Component/Plant	class.Gammaproteobacteria	0.00502086	0.00808456	0.534731	922	0.916471
metab_344	guanidinoacetate		Amino Acid	Creatine Metabolism	family.Synergistaceae	-0.00950068	0.0152986	0.534747	922	0.916471
metab_35	S-1-pyrroline-5-carboxylate		Amino Acid	Glutamate Metabolism	family.Marinifilaceae	-0.00440333	0.0070892	0.534672	922	0.916471
metab_498	retinol (Vitamin A)		Cofactors and Vitamins	Vitamin A Metabolism	Species.salivarius	0.0103731	0.0167034	0.534749	922	0.916471
metab_537	trans-urocanate		Amino Acid	Histidine Metabolism	class.Gammaproteobacteria	-0.00551618	0.00888121	0.534689	922	0.916471
metab_62	12,13-DiHOME		Lipid	Fatty Acid, Dihydroxy	genus.Bacteroides	-0.00798807	0.012863	0.53475	922	0.916471
metab_999912812	X - 12812		NA	NA	family.Succinivibrionaceae	-0.0362793	0.0584064	0.534658	922	0.916471
metab_999913553	X - 13553		NA	NA	Species.longum	0.00319447	0.00514275	0.534654	922	0.916471
metab_999916938	X - 16938		NA	NA	Species.glucerasea	-0.0151809	0.0244434	0.534718	922	0.916471
metab_999917325	X - 17325		NA	NA	genus.Paraprevotella	-0.00920108	0.0148132	0.534667	922	0.916471
metab_999917685	X - 17685		NA	NA	genus.Lachnospiraceae.FCS020.group	-0.0123152	0.019826	0.534649	922	0.916471
metab_999921383	X - 21383		NA	NA	Species.intestinalis.1	-0.0104951	0.0168996	0.534743	922	0.916471
metab_999922771	X - 22771		NA	NA	Species.crossotus	-0.00492395	0.00792661	0.534633	922	0.916471
metab_999922771	X - 22771		NA	NA	Species.histaminiformans	-0.0174891	0.0281615	0.534739	922	0.916471
metab_999924337	X - 24337		NA	NA	Species.wadsworthensis	-0.00561539	0.00904159	0.534718	922	0.916471
metab_999924418	X - 24418		NA	NA	Species.formigenes	-0.0158975	0.025594	0.534665	922	0.916471
metab_999924473	X - 24473		NA	NA	Species.funiformis	-0.019085	0.0307268	0.53468	922	0.916471
metab_999924475	X - 24475		NA	NA	genus.Lactococcus	-0.0150398	0.0242146	0.534689	922	0.916471
metab_999925419	X - 25419		NA	NA	Species.coprophilus	-0.0239366	0.0385381	0.534683	922	0.916471
metab_999925957	X - 25957		NA	NA	Species.mucilaginosa	-0.0151626	0.0244094	0.534642	922	0.916471
metab_100001178	3-carboxy-4-methyl-5-propyl-2-furanpropanoate (CMPF)		Lipid	Fatty Acid, Dicarboxylate	family.Veillonellaceae	-0.00955906	0.0153937	0.534778	922	0.916476
metab_100001810	dimethylarginine (SDMA + ADMA)		Amino Acid	Urea cycle; Arginine and Proline Metabolism	Species.bicirculans	0.00320379	0.00515933	0.534778	922	0.916476
metab_100002356	(16 or 17)-methylstearate (a19:0 or i19:0)		Lipid	Fatty Acid, Branched	phylum.Patescibacteria	0.00905014	0.0145739	0.534771	922	0.916476
metab_100008957	sphingomyelin (d18:2/24:1, d18:1/24:2)*		Lipid	Sphingomyelins	genus.Lacticaseibacillus	-0.0084837	0.0136613	0.534757	922	0.916476
metab_100020203	3-hydroxystachydrine*		Xenobiotics	Food Component/Plant	Species.vadensis	-0.0838482	0.135027	0.534776	922	0.916476
metab_100020377	ethyl beta-glucopyranoside		Xenobiotics	Food Component/Plant	Species.succinatutens	-0.0155895	0.0251041	0.534763	922	0.916476
metab_100020541	11beta-hydroxyandrosterone glucuronide		Lipid	Androgenic Steroids	Species.massiliensis.6	-0.0236274	0.0380487	0.534773	922	0.916476
metab_100021324	3,5-dichloro-2,6-dihydroxybenzoic acid		Xenobiotics	Chemical	genus.Butyricimonas	0.00785398	0.0126477	0.534771	922	0.916476
metab_229	arachidonate (20:4n6)		Lipid	Long Chain Polyunsaturated Fatty Acid (n3 and n6)	genus.Epulopiscium	0.0153532	0.0247237	0.534766	922	0.916476
metab_999911847	X - 11847		NA	NA	order.RF39	-0.015564	0.0250628	0.534759	922	0.916476
metab_999913866	X - 13866		NA	NA	genus.Odoribacter	0.00862852	0.0138946	0.534761	922	0.916476
metab_999924473	X - 24473		NA	NA	Species.obeum	0.00911255	0.0146744	0.534771	922	0.916476
metab_100001182	docosadienoate (22:2n6)		Lipid	Long Chain Polyunsaturated Fatty Acid (n3 and n6)	Species.filiformis	-0.0115591	0.0186152	0.534793	922	0.916482
metab_100002911	glycoursodeoxycholate		Lipid	Secondary Bile Acid Metabolism	Species.succinatutens	0.0145542	0.0234384	0.534789	922	0.916482
metab_100009007	1-(1-enyl-palmitoyl)-2-oleoyl-GPC (P-16:0/18:1)*		Lipid	Plasmalogen	family.Oxalobacteraceae	-0.00843444	0.0135832	0.534794	922	0.916482
metab_100009025	sphingomyelin (d18:1/21:0, d17:1/22:0, d16:1/23:0)*		Lipid	Sphingomyelins	Species.minuta	-0.0208059	0.0335068	0.534795	922	0.916482
metab_498	retinol (Vitamin A)		Cofactors and Vitamins	Vitamin A Metabolism	genus.Mitsuokella	0.00758972	0.0122228	0.534794	922	0.916482
metab_999907765	X - 07765		NA	NA	genus..Eubacterium..ventriosum.group	0.00605049	0.00974379	0.534786	922	0.916482
metab_999925420	X - 25420		NA	NA	Species.xylaniphila	0.0219849	0.0354053	0.534792	922	0.916482
metab_100000743	2-hydroxyoctanoate		Lipid	Fatty Acid, Monohydroxy	order.Bifidobacteriales	0.0046161	0.00743521	0.534862	922	0.916485
metab_100000963	homocitrulline		Amino Acid	Urea cycle; Arginine and Proline Metabolism	family.Defluviitaleaceae	-0.00904937	0.0145754	0.534846	922	0.916485
metab_100001034	indoleacetate		Amino Acid	Tryptophan Metabolism	genus.Allisonella	0.0138683	0.0223383	0.534872	922	0.916485
metab_100001054	butyrylcarnitine (C4)		Lipid	Fatty Acid Metabolism (also BCAA Metabolism)	genus..Clostridium..innocuum.group	-0.0139513	0.0224711	0.534854	922	0.916485
metab_100001276	N-acetylisoleucine		Amino Acid	Leucine, Isoleucine and Valine Metabolism	Species.bacterium	0.00322677	0.0051966	0.5348	922	0.916485
metab_100001287	epiandrosterone sulfate		Lipid	Androgenic Steroids	genus.CHKCI001	-0.0370219	0.0596305	0.534854	922	0.916485
metab_100001425	5,6-dihydrouridine		Nucleotide	Pyrimidine Metabolism, Uracil containing	phylum.Firmicutes	-0.00874399	0.0140842	0.534865	922	0.916485
metab_100001550	homostachydrine*		Xenobiotics	Food Component/Plant	Species.invisus	-0.00603315	0.00971787	0.53487	922	0.916485
metab_100001777	1-oleoyl-GPI (18:1)		Lipid	Lysophospholipid	family.Anaerovoracaceae	-0.010626	0.0171135	0.534816	922	0.916485
metab_100003271	beta-citrylglutamate		Amino Acid	Glutamate Metabolism	genus.Defluviitaleaceae.UCG.011	0.00579523	0.0093337	0.534829	922	0.916485
metab_100003271	beta-citrylglutamate		Amino Acid	Glutamate Metabolism	genus.Cloacibacillus	0.0111389	0.0179417	0.534863	922	0.916485
metab_100003415	N6-methyllysine		Amino Acid	Lysine Metabolism	phylum.Patescibacteria	0.0171199	0.0275716	0.534808	922	0.916485
metab_100005383	N-methylpipecolate		Xenobiotics	Bacterial/Fungal	genus.Lachnospiraceae.AC2044.group	0.0109019	0.0175601	0.534867	922	0.916485
metab_100005996	octadecenedioylcarnitine (C18:1-DC)*		Lipid	Fatty Acid Metabolism (Acyl Carnitine, Dicarboxylate)	genus.Anaeroplasma	-0.00926035	0.0149136	0.534803	922	0.916485
metab_100006171	eugenol sulfate		Xenobiotics	Food Component/Plant	genus.Eggerthella	-0.0194073	0.0312603	0.534873	922	0.916485
metab_100009025	sphingomyelin (d18:1/21:0, d17:1/22:0, d16:1/23:0)*		Lipid	Sphingomyelins	Species.thetaiotaomicron	-0.00435729	0.00701846	0.534868	922	0.916485
metab_100009131	1-linoleoyl-2-arachidonoyl-GPC (18:2/20:4n6)*		Lipid	Phosphatidylcholine (PC)	family.Acidaminococcaceae	-0.00335328	0.00540044	0.534807	922	0.916485
metab_100009394	hexadecadienoate (16:2n6)		Lipid	Long Chain Polyunsaturated Fatty Acid (n3 and n6)	Species.salyersiae	0.0111193	0.0179097	0.534858	922	0.916485
metab_100010922	linoleoyl-arachidonoyl-glycerol (18:2/20:4) [1]*		Lipid	Diacylglycerol	genus.Alloscardovia	-0.0292977	0.0471865	0.53483	922	0.916485
metab_100015681	palmitoleoyl-arachidonoyl-glycerol (16:1/20:4) [2]*		Lipid	Diacylglycerol	family.Peptostreptococcaceae	0.0073007	0.0117594	0.534865	922	0.916485
metab_100015793	sphingomyelin (d17:2/16:0, d18:2/15:0)*		Lipid	Sphingomyelins	genus.Prevotella	-0.0106341	0.0171286	0.534866	922	0.916485
metab_100020254	glycine conjugate of C10H14O2 (1)*		Partially Characterized Molecules	Partially Characterized Molecules	genus.Candidatus.Soleaferrea	0.0120243	0.0193651	0.534806	922	0.916485
metab_100020262	glutamine conjugate of C6H10O2 (2)*		Partially Characterized Molecules	Partially Characterized Molecules	Species.fermentans	0.0177374	0.0285707	0.534875	922	0.916485
metab_100020360	8-methoxykynurenate		Amino Acid	Tryptophan Metabolism	Species.hadrus	0.00804733	0.0129604	0.534813	922	0.916485
metab_100020478	dodecadienoate (12:2)*		Lipid	Fatty Acid, Dicarboxylate	genus.Flavonifractor	-0.00629282	0.0101357	0.534853	922	0.916485
metab_100021991	3-hydroxyoctanoylcarnitine (2)		Lipid	Fatty Acid Metabolism (Acyl Carnitine, Hydroxy)	genus.Agathobacter	0.00646981	0.0104199	0.534819	922	0.916485
metab_212	5-methylthioadenosine (MTA)		Amino Acid	Polyamine Metabolism	order.Pseudomonadales	0.00985821	0.0158778	0.534837	922	0.916485
metab_409	malate		Energy	TCA Cycle	family.Streptococcaceae	-0.0033411	0.00538146	0.534855	922	0.916485
metab_519	myristate (14:0)		Lipid	Long Chain Saturated Fatty Acid	class.Gammaproteobacteria	0.00600941	0.00967863	0.534828	922	0.916485
metab_535	uridine		Nucleotide	Pyrimidine Metabolism, Uracil containing	order.Veillonellales.Selenomonadales	-0.00194397	0.00313126	0.534872	922	0.916485
metab_827	cytidine		Nucleotide	Pyrimidine Metabolism, Cytidine containing	genus.Peptococcus	0.00665551	0.010719	0.53482	922	0.916485
metab_999911308	X - 11308		NA	NA	genus.Sanguibacteroides	-0.023621	0.0380432	0.534825	922	0.916485
metab_999912707	X - 12707		NA	NA	genus.Ruminococcus	-0.00617334	0.00994336	0.534857	922	0.916485
metab_999913553	X - 13553		NA	NA	Species.filiformis	0.00906271	0.0145973	0.534859	922	0.916485
metab_999917335	X - 17335		NA	NA	genus.Streptococcus	0.00404455	0.00651475	0.534871	922	0.916485
metab_999917690	X - 17690		NA	NA	Species.funiformis	-0.0323744	0.0521418	0.53483	922	0.916485
metab_999923636	X - 23636		NA	NA	genus.Streptococcus	-0.00394808	0.00635897	0.534846	922	0.916485
metab_999925343	X - 25343		NA	NA	Species.stercoris	-0.00571885	0.00921063	0.534827	922	0.916485
metab_999925790	X - 25790		NA	NA	genus.Oribacterium	-0.0129029	0.0207804	0.534813	922	0.916485
metab_100001296	stachydrine		Xenobiotics	Food Component/Plant	Species.parainfluenzae	0.0314827	0.0507117	0.534879	922	0.916485
metab_100015620	lactosyl-N-nervonoyl-sphingosine (d18:1/24:1)*		Lipid	Lactosylceramides (LCER)	genus.Lactonifactor	-0.0154303	0.0248548	0.534878	922	0.916485
metab_999912680	X - 12680		NA	NA	family.Oxalobacteraceae	-0.0140846	0.0226873	0.534881	922	0.916486
metab_117	homovanillate (HVA)		Amino Acid	Tyrosine Metabolism	genus..Ruminococcus..torques.group	-0.00586079	0.00944061	0.534886	922	0.916488
metab_999917357	X - 17357		NA	NA	Species.uniformis	-0.00454752	0.00732518	0.534886	922	0.916488
metab_100015965	ethyl alpha-glucopyranoside		Xenobiotics	Food Component/Plant	Species.intestini	-0.0224614	0.0361815	0.534891	922	0.916493
metab_100009055	palmitoyl-linoleoyl-glycerol (16:0/18:2) [2]*		Lipid	Diacylglycerol	Species.histaminiformans	-0.0232615	0.0374706	0.534896	922	0.916494
metab_999924475	X - 24475		NA	NA	genus.Tyzzerella	0.0104391	0.0168158	0.534895	922	0.916494
metab_100000445	theobromine		Xenobiotics	Xanthine Metabolism	family.Muribaculaceae	0.0096099	0.0154804	0.534905	922	0.916496
metab_100001054	butyrylcarnitine (C4)		Lipid	Fatty Acid Metabolism (also BCAA Metabolism)	Species.edouardi	0.00601923	0.00969622	0.534903	922	0.916496
metab_100021198	picolinoylglycine		Lipid	Fatty Acid Metabolism (Acyl Glycine)	Species.secundus	-0.0103735	0.0167103	0.534902	922	0.916496
metab_2050	eicosapentaenoate (EPA; 20:5n3)		Lipid	Long Chain Polyunsaturated Fatty Acid (n3 and n6)	Species.anginosus	-0.0268632	0.0432728	0.534899	922	0.916496
metab_100001126	gamma-glutamylvaline		Peptide	Gamma-glutamyl Amino Acid	family.Saccharimonadaceae	-0.00880331	0.0141812	0.534907	922	0.916496
metab_100001086	N-(2-furoyl)glycine		Xenobiotics	Food Component/Plant	order.Lactobacillales	-0.00994119	0.0160148	0.534923	922	0.916498
metab_100001251	decanoylcarnitine (C10)		Lipid	Fatty Acid Metabolism (Acyl Carnitine, Medium Chain)	Species.pectinilyticus	0.0089996	0.0144979	0.534922	922	0.916498
metab_100001279	hyocholate		Lipid	Secondary Bile Acid Metabolism	order.RF39	-0.00815879	0.0131432	0.534915	922	0.916498
metab_100001951	bilirubin (E,Z or Z,E)*		Cofactors and Vitamins	Hemoglobin and Porphyrin Metabolism	Species.angulatum	0.0152775	0.0246106	0.534911	922	0.916498
metab_100003240	N-stearoyltaurine		Lipid	Endocannabinoid	genus.Lacticaseibacillus	-0.00981291	0.0158081	0.534922	922	0.916498
metab_1538	stearoyl sphingomyelin (d18:1/18:0)		Lipid	Sphingomyelins	Species.vulgatus	0.00254341	0.00409726	0.534917	922	0.916498
metab_2054	ethylmalonate		Amino Acid	Leucine, Isoleucine and Valine Metabolism	genus.Pediococcus	-0.0227002	0.0365693	0.534926	922	0.916498
metab_999922776	X - 22776		NA	NA	genus.Butyricicoccus	0.00391781	0.00631135	0.534919	922	0.916498
metab_999923680	X - 23680		NA	NA	genus.Megamonas	-0.0145903	0.0235043	0.534924	922	0.916498
metab_35	S-1-pyrroline-5-carboxylate		Amino Acid	Glutamate Metabolism	family.Bacteroidaceae	-0.0062325	0.0100404	0.534929	922	0.9165
metab_100009014	1-(1-enyl-palmitoyl)-2-arachidonoyl-GPC (P-16:0/20:4)*		Lipid	Plasmalogen	genus.Prevotellaceae.NK3B31.group	0.00519369	0.00836696	0.534931	922	0.9165
metab_100000491	gamma-glutamylphenylalanine		Peptide	Gamma-glutamyl Amino Acid	order.Bacillales	-0.0132989	0.0214264	0.534969	922	0.916504
metab_100000626	sphingosine 1-phosphate		Lipid	Sphingosines	genus.Dorea	0.00589036	0.00948964	0.534946	922	0.916504
metab_100001181	docosapentaenoate (n3 DPA; 22:5n3)		Lipid	Long Chain Polyunsaturated Fatty Acid (n3 and n6)	Species.hadrus	0.00989191	0.0159367	0.534956	922	0.916504
metab_100001294	gamma-glutamylglycine		Peptide	Gamma-glutamyl Amino Acid	genus.Prevotella_9	0.00293148	0.00472274	0.534946	922	0.916504
metab_100001409	N1-methylinosine		Nucleotide	Purine Metabolism, (Hypo)Xanthine/Inosine containing	family.Erysipelotrichaceae	-0.00444298	0.00715792	0.534951	922	0.916504
metab_100001658	taurolithocholate 3-sulfate		Lipid	Secondary Bile Acid Metabolism	Species.xylaniphila	0.0320849	0.0516897	0.534943	922	0.916504
metab_100001876	sphinganine-1-phosphate		Lipid	Sphingolipid Synthesis	family.Rikenellaceae	0.00403943	0.00650754	0.534936	922	0.916504
metab_100001951	bilirubin (E,Z or Z,E)*		Cofactors and Vitamins	Hemoglobin and Porphyrin Metabolism	genus.Dialister	0.00413506	0.00666181	0.534948	922	0.916504
metab_100008921	1-palmitoyl-2-stearoyl-GPC (16:0/18:0)		Lipid	Phosphatidylcholine (PC)	genus.Negativibacillus	-0.00371914	0.00599185	0.534957	922	0.916504
metab_100008956	sphingomyelin (d18:2/23:0, d18:1/23:1, d17:1/24:1)*		Lipid	Sphingomyelins	family.Pasteurellaceae	0.00680079	0.010957	0.534969	922	0.916504
metab_100015731	N-palmitoyl-heptadecasphingosine (d17:1/16:0)*		Lipid	Ceramides	genus.Lachnospiraceae.UCG.003	-0.00854312	0.0137637	0.534958	922	0.916504
metab_100015788	sphingomyelin (d18:2/18:1)*		Lipid	Sphingomyelins	Species.shahii	-0.00458539	0.00738763	0.534966	922	0.916504
metab_100015840	dihomo-linolenoylcarnitine (C20:3n3 or 6)*		Lipid	Fatty Acid Metabolism (Acyl Carnitine, Polyunsaturated)	order.Lachnospirales	-0.0130926	0.0210932	0.534954	922	0.916504
metab_100020515	2-naphthol sulfate		Xenobiotics	Chemical	genus.Catenibacterium	-0.0103012	0.0165963	0.534963	922	0.916504
metab_100021104	pregnenetriol disulfate*		Lipid	Pregnenolone Steroids	order.Actinomycetales	0.0221337	0.0356598	0.534961	922	0.916504
metab_331	gamma-glutamylglutamate		Peptide	Gamma-glutamyl Amino Acid	Species.mitsuokai	-0.00835086	0.0134535	0.534942	922	0.916504
metab_999912407	X - 12407		NA	NA	class.Lentisphaeria	-0.0313098	0.050444	0.534967	922	0.916504
metab_999913728	X - 13728		NA	NA	class.Gammaproteobacteria	-0.00866601	0.0139612	0.534941	922	0.916504
metab_100015625	glycosyl-N-behenoyl-sphingadienine (d18:2/22:0)*		Lipid	Hexosylceramides (HCER)	family.Hafniaceae	-0.0142692	0.0229899	0.534973	922	0.916505
metab_100015790	sphingomyelin (d18:2/21:0, d16:2/23:0)*		Lipid	Sphingomyelins	order.Flavobacteriales	0.0117785	0.0189769	0.534972	922	0.916505
metab_100000054	5-hydroxylysine		Amino Acid	Lysine Metabolism	Species.pectinoschiza	0.00408422	0.00658038	0.534978	922	0.916505
metab_100000743	2-hydroxyoctanoate		Lipid	Fatty Acid, Monohydroxy	genus.Leuconostoc	0.0199999	0.0322235	0.534982	922	0.916505
metab_100003240	N-stearoyltaurine		Lipid	Endocannabinoid	genus.DTU089	-0.00504423	0.00812719	0.534981	922	0.916505
metab_100008994	1-stearoyl-2-linoleoyl-GPI (18:0/18:2)		Lipid	Phosphatidylinositol (PI)	genus.Parasutterella	0.00574024	0.00924856	0.534981	922	0.916505
metab_100010942	linoleoyl-linoleoyl-glycerol (18:2/18:2) [2]*		Lipid	Diacylglycerol	Species.virosa	0.0135961	0.021906	0.534985	922	0.916505
metab_999912830	X - 12830		NA	NA	Species.coprocola	0.0102889	0.0165775	0.534986	922	0.916505
metab_100001266	N-acetylarginine		Amino Acid	Urea cycle; Arginine and Proline Metabolism	class.Coriobacteriia	0.00624234	0.0100578	0.534989	922	0.916508
metab_100002761	androsterone glucuronide		Lipid	Androgenic Steroids	genus.Coprobacter	-0.0112492	0.0181252	0.534996	922	0.916516
metab_100000551	4-methyl-2-oxopentanoate		Amino Acid	Leucine, Isoleucine and Valine Metabolism	Species.obesi	0.00373603	0.00601988	0.535012	922	0.91652
metab_100006296	sphingomyelin (d18:1/22:2, d18:2/22:1, d16:1/24:2)*		Lipid	Sphingomyelins	genus.Sutterella	-0.00397635	0.00640694	0.535001	922	0.91652
metab_100015745	glycosyl ceramide (d18:2/24:1, d18:1/24:2)*		Lipid	Hexosylceramides (HCER)	genus.Lachnospiraceae.FCS020.group	0.00483184	0.00778545	0.535006	922	0.91652
metab_100019982	octadecadienedioate (C18:2-DC)*		Lipid	Fatty Acid, Dicarboxylate	family.Pseudomonadaceae	-0.0253134	0.0407871	0.535007	922	0.91652
metab_100021502	(2 or 3)-decenoate (10:1n7 or n8)		Lipid	Medium Chain Fatty Acid	family.Erysipelatoclostridiaceae	0.00669796	0.0107924	0.535009	922	0.91652
metab_100021530	S-carboxyethylcysteine		Amino Acid	Methionine, Cysteine, SAM and Taurine Metabolism	Species.dentium	0.0196497	0.0316611	0.535005	922	0.91652
metab_999924418	X - 24418		NA	NA	Species.indistinctus	-0.00749543	0.0120774	0.535012	922	0.91652
metab_100000263	imidazole lactate		Amino Acid	Histidine Metabolism	family.Streptococcaceae	-0.00439933	0.00708875	0.535017	922	0.916522
metab_100015744	ceramide (d18:2/24:1, d18:1/24:2)*		Lipid	Ceramides	Species.longum	0.00357255	0.00575655	0.535017	922	0.916522
metab_100008954	palmitoyl dihydrosphingomyelin (d18:0/16:0)*		Lipid	Dihydrosphingomyelins	order.Eubacteriales	-0.00896347	0.0144431	0.535019	922	0.916522
metab_100002356	(16 or 17)-methylstearate (a19:0 or i19:0)		Lipid	Fatty Acid, Branched	Species.minuta	0.0221135	0.0356331	0.535029	922	0.916525
metab_100006126	4-vinylguaiacol sulfate		Xenobiotics	Food Component/Plant	genus..Eubacterium..hallii.group	-0.0151431	0.0244009	0.535026	922	0.916525
metab_100010949	stearoyl-arachidonoyl-glycerol (18:0/20:4) [1]*		Lipid	Diacylglycerol	genus.Holdemanella	-0.00437219	0.00704521	0.535028	922	0.916525
metab_825	uracil		Nucleotide	Pyrimidine Metabolism, Uracil containing	genus.Coprobacillus	0.0076533	0.0123323	0.535027	922	0.916525
metab_100000841	oxalate (ethanedioate)		Cofactors and Vitamins	Ascorbate and Aldarate Metabolism	Species.salivarius	-0.0100076	0.0161262	0.535034	922	0.916527
metab_100001561	2-palmitoleoyl-GPC (16:1)*		Lipid	Lysophospholipid	Species.bacterium	-0.00465857	0.00750678	0.535034	922	0.916527
metab_100010941	linoleoyl-linoleoyl-glycerol (18:2/18:2) [1]*		Lipid	Diacylglycerol	genus.Epulopiscium	-0.0190083	0.0306299	0.535036	922	0.916527
metab_100003260	carboxyethyl-GABA		Amino Acid	Glutamate Metabolism	family.Defluviitaleaceae	0.00490522	0.00790434	0.53504	922	0.91653
metab_100004329	sphingomyelin (d18:2/16:0, d18:1/16:1)*		Lipid	Sphingomyelins	genus.Latilactobacillus	0.00635826	0.0102459	0.535043	922	0.916532
metab_100000665	docosahexaenoate (DHA; 22:6n3)		Lipid	Long Chain Polyunsaturated Fatty Acid (n3 and n6)	family.Lactobacillaceae	-0.00698296	0.011253	0.53506	922	0.916532
metab_100001145	3-hydroxysebacate		Lipid	Fatty Acid, Monohydroxy	genus.Victivallis	0.0200202	0.0322632	0.535069	922	0.916532
metab_100001767	pyrraline		Xenobiotics	Food Component/Plant	family.Defluviitaleaceae	-0.00963884	0.0155335	0.535074	922	0.916532
metab_100002927	S-methylcysteine sulfoxide		Amino Acid	Methionine, Cysteine, SAM and Taurine Metabolism	genus.Marvinbryantia	0.00768817	0.0123898	0.535073	922	0.916532
metab_100002953	16-hydroxypalmitate		Lipid	Fatty Acid, Monohydroxy	order.Victivallales	0.00982931	0.0158405	0.535077	922	0.916532
metab_100003169	isoleucylglycine		Peptide	Dipeptide	genus.Citrobacter	-0.0103058	0.0166077	0.535059	922	0.916532
metab_100005418	17alpha-hydroxypregnanolone glucuronide		Lipid	Pregnenolone Steroids	family.Butyricicoccaceae	-0.00814183	0.0131205	0.535059	922	0.916532
metab_100005717	1-palmitoyl-GPG (16:0)*		Lipid	Lysophospholipid	genus.Colidextribacter	-0.00495449	0.00798441	0.535074	922	0.916532
metab_100005996	octadecenedioylcarnitine (C18:1-DC)*		Lipid	Fatty Acid Metabolism (Acyl Carnitine, Dicarboxylate)	genus.CAG.873	0.00841746	0.0135652	0.535076	922	0.916532
metab_100008991	1-palmitoyl-2-docosahexaenoyl-GPE (16:0/22:6)*		Lipid	Phosphatidylethanolamine (PE)	Species.splanchnicus	0.00612145	0.00986446	0.535051	922	0.916532
metab_100020496	sulfate of piperine metabolite C16H19NO3 (2)*		Xenobiotics	Food Component/Plant	Species.eggerthii	0.00922492	0.0148658	0.535056	922	0.916532
metab_100020504	sulfate of piperine metabolite C18H21NO3 (3)*		Xenobiotics	Food Component/Plant	Species.urinimassiliense	0.0379076	0.0610883	0.535063	922	0.916532
metab_1254	glycerol		Lipid	Glycerolipid Metabolism	order.Actinomycetales	0.0154534	0.0249037	0.53507	922	0.916532
metab_158	5,6-dihydrothymine		Nucleotide	Pyrimidine Metabolism, Thymine containing	order.Veillonellales.Selenomonadales	-0.00281504	0.00453646	0.535063	922	0.916532
metab_231	arginine		Amino Acid	Urea cycle; Arginine and Proline Metabolism	genus..Eubacterium..fissicatena.group	0.00742626	0.0119672	0.535054	922	0.916532
metab_999921383	X - 21383		NA	NA	genus.Prevotella_9	-0.00489249	0.00788429	0.535064	922	0.916532
metab_999926097	X - 26097		NA	NA	family.Synergistaceae	-0.00898912	0.0144861	0.535066	922	0.916532
metab_815	tyrosine		Amino Acid	Tyrosine Metabolism	Species.piger	0.00942203	0.0151842	0.535079	922	0.916533
metab_561	glutamate		Amino Acid	Glutamate Metabolism	genus.CAG.56	-0.00451893	0.00728261	0.535081	922	0.916533
metab_100001869	1-stearoyl-2-arachidonoyl-GPC (18:0/20:4)		Lipid	Phosphatidylcholine (PC)	genus.UCG.002	0.00370131	0.00596508	0.53509	922	0.916541
metab_100006620	nonanoylcarnitine (C9)		Lipid	Fatty Acid Metabolism (Acyl Carnitine, Medium Chain)	genus.Phocea	-0.0147766	0.0238141	0.535089	922	0.916541
metab_100001335	eicosenoate (20:1)		Lipid	Long Chain Monounsaturated Fatty Acid	Species.fastidiosa	0.0341491	0.055037	0.535104	922	0.916542
metab_100001668	1-ribosyl-imidazoleacetate*		Amino Acid	Histidine Metabolism	order.Veillonellales.Selenomonadales	0.00417071	0.00672175	0.535101	922	0.916542
metab_100003260	carboxyethyl-GABA		Amino Acid	Glutamate Metabolism	Species.senegalensis	0.00709044	0.0114272	0.535095	922	0.916542
metab_100009162	1-(1-enyl-palmitoyl)-2-palmitoyl-GPC (P-16:0/16:0)*		Lipid	Plasmalogen	family.Erysipelotrichaceae	-0.00426884	0.00687997	0.535104	922	0.916542
metab_62	12,13-DiHOME		Lipid	Fatty Acid, Dihydroxy	genus.Defluviitaleaceae.UCG.011	0.00667811	0.0107629	0.535104	922	0.916542
metab_999923587	X - 23587		NA	NA	family.Bifidobacteriaceae	-0.00723442	0.0116595	0.535104	922	0.916542
metab_999925271	X - 25271		NA	NA	family.Marinifilaceae	-0.0181069	0.0291818	0.535097	922	0.916542
metab_100006190	2-acetamidophenol sulfate		Xenobiotics	Food Component/Plant	Species.dispar	0.0189383	0.0305227	0.535109	922	0.916547
metab_100001108	3-methylxanthine		Xenobiotics	Xanthine Metabolism	genus.Slackia	-0.0146035	0.0235372	0.535124	922	0.91655
metab_100001208	1-methyl-4-imidazoleacetate		Amino Acid	Histidine Metabolism	genus.Lactococcus	0.00657346	0.0105946	0.53512	922	0.91655
metab_100001296	stachydrine		Xenobiotics	Food Component/Plant	Species.putredinis	-0.0124301	0.0200342	0.535125	922	0.91655
metab_100006620	nonanoylcarnitine (C9)		Lipid	Fatty Acid Metabolism (Acyl Carnitine, Medium Chain)	order.Clostridia.UCG.014	0.00468604	0.00755256	0.535116	922	0.91655
metab_100020261	glutamine conjugate of C6H10O2 (1)*		Partially Characterized Molecules	Partially Characterized Molecules	order.Clostridiales	-0.00555693	0.00895637	0.535124	922	0.91655
metab_100020496	sulfate of piperine metabolite C16H19NO3 (2)*		Xenobiotics	Food Component/Plant	genus.Lachnospiraceae.UCG.009	0.024032	0.0387328	0.535118	922	0.91655
metab_338	gluconate		Xenobiotics	Food Component/Plant	family.Family.XI	0.0161989	0.0261083	0.535119	922	0.91655
metab_100000015	xanthurenate		Amino Acid	Tryptophan Metabolism	family.Lactobacillaceae	0.004923	0.0079354	0.535163	922	0.916552
metab_100001620	glycerophosphoethanolamine		Lipid	Phospholipid Metabolism	family.Hafniaceae	0.0121488	0.0195824	0.535155	922	0.916552
metab_100001740	mannitol/sorbitol		Carbohydrate	Fructose, Mannose and Galactose Metabolism	order.Peptococcales	-0.0105832	0.017059	0.535162	922	0.916552
metab_100001740	mannitol/sorbitol		Carbohydrate	Fructose, Mannose and Galactose Metabolism	genus.Hungatella	0.0132806	0.0214065	0.535154	922	0.916552
metab_100004499	6-oxopiperidine-2-carboxylate		Amino Acid	Lysine Metabolism	genus.Oxalobacter	-0.00729224	0.0117536	0.535138	922	0.916552
metab_100006296	sphingomyelin (d18:1/22:2, d18:2/22:1, d16:1/24:2)*		Lipid	Sphingomyelins	Species.cutis	-0.0133467	0.0215125	0.535145	922	0.916552
metab_100008994	1-stearoyl-2-linoleoyl-GPI (18:0/18:2)		Lipid	Phosphatidylinositol (PI)	genus.Desulfovibrio	-0.00534209	0.00861082	0.535158	922	0.916552
metab_100009271	(S)-3-hydroxybutyrylcarnitine		Lipid	Fatty Acid Metabolism (Acyl Carnitine, Hydroxy)	genus.Rothia	0.0207816	0.0334953	0.535132	922	0.916552
metab_100015788	sphingomyelin (d18:2/18:1)*		Lipid	Sphingomyelins	family.Barnesiellaceae	0.00422804	0.0068148	0.53514	922	0.916552
metab_100019982	octadecadienedioate (C18:2-DC)*		Lipid	Fatty Acid, Dicarboxylate	genus.Fournierella	-0.012235	0.0197216	0.535163	922	0.916552
metab_1113	4-acetamidobutanoate		Amino Acid	Polyamine Metabolism	genus.Atopobium	-0.01813	0.0292224	0.535143	922	0.916552
metab_266	cholesterol		Lipid	Sterol	Species.bacterium.2	0.0042627	0.0068707	0.535142	922	0.916552
metab_376	isoleucine		Amino Acid	Leucine, Isoleucine and Valine Metabolism	Species.invisus	-0.00256152	0.00412882	0.535153	922	0.916552
metab_498	retinol (Vitamin A)		Cofactors and Vitamins	Vitamin A Metabolism	order.Gastranaerophilales	0.00588501	0.00948604	0.535162	922	0.916552
metab_999912410	X - 12410		NA	NA	family.Sutterellaceae	-0.00705765	0.0113756	0.53514	922	0.916552
metab_999917685	X - 17685		NA	NA	Species.secunda	-0.0347787	0.0560579	0.535149	922	0.916552
metab_999921834	X - 21834		NA	NA	Species.obeum	0.0113632	0.0183158	0.535151	922	0.916552
metab_999924473	X - 24473		NA	NA	genus.Christensenella	0.0180162	0.0290404	0.535163	922	0.916552
metab_999925810	X - 25810		NA	NA	order.Victivallales	-0.0132162	0.0213014	0.535129	922	0.916552
metab_302	deoxycholate		Lipid	Secondary Bile Acid Metabolism	genus.Lactonifactor	0.0350731	0.0565356	0.535172	922	0.916562
metab_100001395	1-linoleoyl-GPC (18:2)		Lipid	Lysophospholipid	Species.fermentans	-0.00930475	0.0149992	0.535186	922	0.916565
metab_100001868	4-allylphenol sulfate		Xenobiotics	Food Component/Plant	genus.Sanguibacteroides	-0.0392817	0.0633216	0.535185	922	0.916565
metab_100003271	beta-citrylglutamate		Amino Acid	Glutamate Metabolism	genus.Holdemanella	-0.00346579	0.00558695	0.535196	922	0.916565
metab_100005372	1-(1-enyl-oleoyl)-GPE (P-18:1)*		Lipid	Lysoplasmalogen	genus.Megasphaera	0.00647698	0.0104411	0.535196	922	0.916565
metab_100005717	1-palmitoyl-GPG (16:0)*		Lipid	Lysophospholipid	genus.Victivallis	-0.0132553	0.0213681	0.535199	922	0.916565
metab_100006126	4-vinylguaiacol sulfate		Xenobiotics	Food Component/Plant	genus.Alistipes	0.0128303	0.0206818	0.535177	922	0.916565
metab_100008956	sphingomyelin (d18:2/23:0, d18:1/23:1, d17:1/24:1)*		Lipid	Sphingomyelins	genus.Lacticaseibacillus	-0.00985772	0.0158905	0.535185	922	0.916565
metab_100009014	1-(1-enyl-palmitoyl)-2-arachidonoyl-GPC (P-16:0/20:4)*		Lipid	Plasmalogen	Species.faecium	-0.00359946	0.00580253	0.535203	922	0.916565
metab_100010901	gamma-glutamyl-alpha-lysine		Peptide	Gamma-glutamyl Amino Acid	Species.fermentans	-0.0092686	0.0149408	0.535184	922	0.916565
metab_100020578	4-allylcatechol sulfate		Xenobiotics	Benzoate Metabolism	Species.ndongoniae	-0.0295139	0.0475778	0.5352	922	0.916565
metab_100020578	4-allylcatechol sulfate		Xenobiotics	Benzoate Metabolism	Species.parainfluenzae	0.0242207	0.0390441	0.535192	922	0.916565
metab_1539	1-palmitoyl-2-oleoyl-GPC (16:0/18:1)		Lipid	Phosphatidylcholine (PC)	order.Christensenellales	0.00377173	0.00608003	0.535188	922	0.916565
metab_999911381	X - 11381		NA	NA	genus.Paludicola	0.00555594	0.00895648	0.535202	922	0.916565
metab_999921442	X - 21442		NA	NA	family.Coriobacteriales.Incertae.Sedis	-0.0138678	0.0223544	0.535181	922	0.916565
metab_999923587	X - 23587		NA	NA	Species.equolifaciens	0.0150632	0.0242823	0.535193	922	0.916565
metab_100000841	oxalate (ethanedioate)		Cofactors and Vitamins	Ascorbate and Aldarate Metabolism	genus.Dorea	0.00618618	0.00997279	0.535216	922	0.916566
metab_100001870	1-palmitoyl-2-linoleoyl-GPE (16:0/18:2)		Lipid	Phosphatidylethanolamine (PE)	Species.omnicolens	-0.0265864	0.0428598	0.535213	922	0.916566
metab_100001876	sphinganine-1-phosphate		Lipid	Sphingolipid Synthesis	Species.bacterium.1	0.00260817	0.00420459	0.53521	922	0.916566
metab_100003258	2-O-methylascorbic acid		Cofactors and Vitamins	Ascorbate and Aldarate Metabolism	class.Clostridia	0.0124838	0.0201251	0.535213	922	0.916566
metab_100020409	ascorbic acid 3-sulfate*		Cofactors and Vitamins	Ascorbate and Aldarate Metabolism	family.Hydrogenoanaerobacterium	0.0155742	0.0251073	0.535216	922	0.916566
metab_363	myo-inositol		Lipid	Inositol Metabolism	family.Enterobacteriaceae	0.00269221	0.00434009	0.535212	922	0.916566
metab_100002028	androstenediol (3beta,17beta) monosulfate (1)		Lipid	Androgenic Steroids	Species.tanakaei	0.0251286	0.0405121	0.535236	922	0.916593
metab_100020351	N-carbamoylvaline		Amino Acid	Leucine, Isoleucine and Valine Metabolism	Species.secundus	-0.00909864	0.0146687	0.535235	922	0.916593
metab_100002259	cis-4-decenoylcarnitine (C10:1)		Lipid	Fatty Acid Metabolism (Acyl Carnitine, Monounsaturated)	genus.Acetanaerobacterium	0.0222123	0.0358107	0.53524	922	0.916597
metab_100009005	1-(1-enyl-palmitoyl)-2-oleoyl-GPE (P-16:0/18:1)*		Lipid	Plasmalogen	genus.Hafnia.Obesumbacterium	0.0142605	0.022991	0.535242	922	0.916598
metab_100020550	deoxycholic acid glucuronide		Lipid	Secondary Bile Acid Metabolism	order.Victivallales	-0.028685	0.0462467	0.535245	922	0.916599
metab_100000096	4-guanidinobutanoate		Amino Acid	Guanidino and Acetamido Metabolism	Species.magna	-0.0293804	0.0473725	0.535286	922	0.916599
metab_100000445	theobromine		Xenobiotics	Xanthine Metabolism	family.Acholeplasmataceae	-0.017924	0.028902	0.535308	922	0.916599
metab_100000781	hexanoylcarnitine (C6)		Lipid	Fatty Acid Metabolism (Acyl Carnitine, Medium Chain)	family.Christensenellaceae	0.00651656	0.0105077	0.535304	922	0.916599
metab_100001151	butyrylglycine		Lipid	Fatty Acid Metabolism (also BCAA Metabolism)	Species.isoflavoniconvertens	0.00703921	0.0113497	0.535279	922	0.916599
metab_100001271	1-stearoyl-GPC (18:0)		Lipid	Lysophospholipid	genus.CAG.873	0.00662779	0.0106868	0.535294	922	0.916599
metab_100001315	p-cresol sulfate		Xenobiotics	Benzoate Metabolism	Species.aerofaciens	0.00839226	0.0135323	0.535308	922	0.916599
metab_100001393	isovalerylcarnitine (C5)		Amino Acid	Leucine, Isoleucine and Valine Metabolism	Species.urinimassiliense	-0.0217862	0.0351295	0.535305	922	0.916599
metab_100001597	tiglylcarnitine (C5:1-DC)		Amino Acid	Leucine, Isoleucine and Valine Metabolism	family.UCG.010	0.00569062	0.00917602	0.53531	922	0.916599
metab_100001740	mannitol/sorbitol		Carbohydrate	Fructose, Mannose and Galactose Metabolism	Species.bacterium	0.00742507	0.0119728	0.535311	922	0.916599
metab_100002462	5-(galactosylhydroxy)-L-lysine		Amino Acid	Lysine Metabolism	Species.faecis.1	0.0185568	0.0299202	0.535277	922	0.916599
metab_100003260	carboxyethyl-GABA		Amino Acid	Glutamate Metabolism	genus.Senegalimassilia	0.00355103	0.00572595	0.535309	922	0.916599
metab_100005717	1-palmitoyl-GPG (16:0)*		Lipid	Lysophospholipid	order.Burkholderiales	0.0047609	0.00767681	0.535307	922	0.916599
metab_100005985	sphingomyelin (d18:2/14:0, d18:1/14:1)*		Lipid	Sphingomyelins	order.Bifidobacteriales	0.00384106	0.00619281	0.535255	922	0.916599
metab_100006290	sphingomyelin (d18:1/20:0, d16:1/22:0)*		Lipid	Sphingomyelins	genus.Megasphaera	-0.00713778	0.011509	0.535289	922	0.916599
metab_100006290	sphingomyelin (d18:1/20:0, d16:1/22:0)*		Lipid	Sphingomyelins	Species.bouchesdurhonensis	-0.0106672	0.0171986	0.535261	922	0.916599
metab_100006430	arabitol/xylitol		Carbohydrate	Pentose Metabolism	genus.Succiniclasticum	-0.00683842	0.0110255	0.535262	922	0.916599
metab_100008998	gamma-tocopherol/beta-tocopherol		Cofactors and Vitamins	Tocopherol Metabolism	genus.Eisenbergiella	-0.00817502	0.0131815	0.535292	922	0.916599
metab_100009078	1-oleoyl-2-linoleoyl-GPE (18:1/18:2)*		Lipid	Phosphatidylethanolamine (PE)	class.Clostridia	-0.0230579	0.0371775	0.535277	922	0.916599
metab_100009407	pimeloylcarnitine/3-methyladipoylcarnitine (C7-DC)		Lipid	Fatty Acid Metabolism (Acyl Carnitine, Dicarboxylate)	genus.Caproiciproducens	0.0122208	0.0197035	0.535261	922	0.916599
metab_100020502	sulfate of piperine metabolite C18H21NO3 (1)*		Xenobiotics	Food Component/Plant	Species.tertium	-0.0320756	0.0517205	0.535304	922	0.916599
metab_100020536	4-ethylcatechol sulfate		Xenobiotics	Benzoate Metabolism	Species.mutans	0.0170589	0.0275067	0.535303	922	0.916599
metab_100021000	hydroxypalmitoyl sphingomyelin (d18:1/16:0(OH))**		Lipid	Sphingomyelins	genus.Eisenbergiella	-0.00551596	0.00889378	0.535282	922	0.916599
metab_100021478	1-methyl-5-imidazolelactate		Amino Acid	Histidine Metabolism	genus.Family.XIII.AD3011.group	0.0133769	0.0215689	0.535291	922	0.916599
metab_100022041	N,N-dimethyl-pro-pro		Peptide	Modified Peptides	Species.bicirculans	0.00502783	0.00810717	0.535304	922	0.916599
metab_117	homovanillate (HVA)		Amino Acid	Tyrosine Metabolism	Species.tayi	0.00695215	0.0112101	0.535306	922	0.916599
metab_1215	N-acetylglucosaminylasparagine		Carbohydrate	Aminosugar Metabolism	genus.Enterorhabdus	0.00488515	0.00787631	0.535263	922	0.916599
metab_1442	beta-hydroxyisovalerate		Amino Acid	Leucine, Isoleucine and Valine Metabolism	Species.anginosus	-0.0151231	0.0243819	0.535247	922	0.916599
metab_209	adenosine 5'-monophosphate (AMP)		Nucleotide	Purine Metabolism, Adenine containing	genus.Lactococcus	0.00789482	0.0127302	0.535308	922	0.916599
metab_356	cortisol		Lipid	Corticosteroids	genus.Dialister	-0.00287006	0.00462736	0.535261	922	0.916599
metab_533	urea		Amino Acid	Urea cycle; Arginine and Proline Metabolism	Species.tertium	-0.0138726	0.0223695	0.535312	922	0.916599
metab_893	arachidate (20:0)		Lipid	Long Chain Saturated Fatty Acid	genus.Lacticaseibacillus	-0.00773461	0.0124709	0.535275	922	0.916599
metab_999917612	X - 17612		NA	NA	Species.obeum	0.00958736	0.0154594	0.535309	922	0.916599
metab_999918899	X - 18899		NA	NA	genus.GCA.900066755	-0.0194124	0.0312998	0.535278	922	0.916599
metab_999924949	X - 24949		NA	NA	genus.Coprobacter	-0.00882899	0.0142363	0.535303	922	0.916599
metab_100000054	5-hydroxylysine		Amino Acid	Lysine Metabolism	genus.Slackia	0.00659764	0.0106389	0.535324	922	0.916616
metab_100003169	isoleucylglycine		Peptide	Dipeptide	genus.Methanobrevibacter	0.00718162	0.0115808	0.535332	922	0.916621
metab_100020546	N2-acetyl,N6-methyllysine		Amino Acid	Lysine Metabolism	genus.DTU089	0.0128901	0.0207863	0.535333	922	0.916621
metab_999912456	X - 12456		NA	NA	genus.Howardella	0.00768062	0.0123855	0.53533	922	0.916621
metab_100004227	2-aminooctanoate		Lipid	Fatty Acid, Amino	genus.UCG.007	-0.0115771	0.0186707	0.535372	922	0.916625
metab_100004227	2-aminooctanoate		Lipid	Fatty Acid, Amino	Species.equolifaciens	0.0109373	0.0176384	0.535363	922	0.916625
metab_100006262	4-methoxyphenol sulfate		Amino Acid	Tyrosine Metabolism	genus.Eisenbergiella	-0.0106318	0.0171457	0.535358	922	0.916625
metab_100006435	N-acetylglucosamine/N-acetylgalactosamine		Carbohydrate	Aminosugar Metabolism	genus.Incertae.Sedis	-0.0057992	0.00935248	0.53537	922	0.916625
metab_100010917	palmitoyl-oleoyl-glycerol (16:0/18:1) [2]*		Lipid	Diacylglycerol	Species.bifidum	0.0106706	0.0172086	0.535367	922	0.916625
metab_100010918	oleoyl-oleoyl-glycerol (18:1/18:1) [1]*		Lipid	Diacylglycerol	family.Clostridiaceae	-0.00569957	0.00919191	0.535375	922	0.916625
metab_100020214	glyco-beta-muricholate**		Lipid	Primary Bile Acid Metabolism	genus.Sanguibacteroides	0.0350767	0.0565648	0.53534	922	0.916625
metab_100021478	1-methyl-5-imidazolelactate		Amino Acid	Histidine Metabolism	order.Clostridia.vadinBB60.group	0.0128968	0.0207982	0.535357	922	0.916625
metab_100021666	branched-chain, straight-chain, or cyclopropyl 10:1 fatty acid (1)*		Partially Characterized Molecules	Partially Characterized Molecules	genus.Veillonella	-0.00833058	0.0134348	0.535367	922	0.916625
metab_1104	methyl indole-3-acetate		Xenobiotics	Food Component/Plant	Species.ndongoniae	0.0166171	0.0267985	0.535368	922	0.916625
metab_1256	choline		Lipid	Phospholipid Metabolism	genus.Incertae.Sedis	-0.00566534	0.00913671	0.535375	922	0.916625
metab_1628	glycochenodeoxycholate		Lipid	Primary Bile Acid Metabolism	genus.Anaerotruncus	-0.0162559	0.0262144	0.535342	922	0.916625
metab_267	choline phosphate		Lipid	Phospholipid Metabolism	genus.Solobacterium	-0.00475579	0.00766984	0.535375	922	0.916625
metab_331	gamma-glutamylglutamate		Peptide	Gamma-glutamyl Amino Acid	Species.ndongoniae	0.0119415	0.0192573	0.53535	922	0.916625
metab_811	alanine		Amino Acid	Alanine and Aspartate Metabolism	order.Victivallales	0.00992913	0.0160125	0.535361	922	0.916625
metab_926	caproate (6:0)		Lipid	Medium Chain Fatty Acid	genus.Senegalimassilia	-0.00227583	0.00367018	0.535359	922	0.916625
metab_999916397	X - 16397		NA	NA	genus..Eubacterium..ventriosum.group	0.00592338	0.00955245	0.535358	922	0.916625
metab_999918901	X - 18901		NA	NA	family.UCG.011	-0.0226141	0.0364699	0.535367	922	0.916625
metab_999924241	X - 24241		NA	NA	Species.ihumii	0.0201618	0.0325154	0.535372	922	0.916625
metab_999925271	X - 25271		NA	NA	genus.Holdemania	-0.0257976	0.0416047	0.535374	922	0.916625
metab_100008916	1-stearoyl-2-docosahexaenoyl-GPC (18:0/22:6)		Lipid	Phosphatidylcholine (PC)	order.Enterobacterales	0.0033099	0.00533809	0.535381	922	0.916629
metab_999913684	X - 13684		NA	NA	genus..Clostridium..innocuum.group	0.0126983	0.0204794	0.53538	922	0.916629
metab_100005986	sphingomyelin (d18:1/24:1, d18:2/24:0)*		Lipid	Sphingomyelins	family.Tannerellaceae	-0.005097	0.00822056	0.535396	922	0.916634
metab_100006361	dopamine 3-O-sulfate		Amino Acid	Tyrosine Metabolism	Species.provencensis	0.0227727	0.0367276	0.535387	922	0.916634
metab_100006370	3beta-hydroxy-5-cholestenoate		Lipid	Sterol	Species.ovatus	0.00550364	0.00887626	0.53539	922	0.916634
metab_100008994	1-stearoyl-2-linoleoyl-GPI (18:0/18:2)		Lipid	Phosphatidylinositol (PI)	Species.anginosus	-0.0217792	0.0351259	0.535396	922	0.916634
metab_100021467	pentose acid*		Partially Characterized Molecules	Partially Characterized Molecules	genus.Butyricicoccus	-0.00919563	0.0148309	0.535396	922	0.916634
metab_999912906	X - 12906		NA	NA	genus.Howardella	0.00442667	0.00713934	0.535391	922	0.916634
metab_100001668	1-ribosyl-imidazoleacetate*		Amino Acid	Histidine Metabolism	family.Victivallaceae	0.0149854	0.0241689	0.5354	922	0.916634
metab_100020496	sulfate of piperine metabolite C16H19NO3 (2)*		Xenobiotics	Food Component/Plant	genus.Methanobrevibacter	-0.0216106	0.0348545	0.5354	922	0.916634
metab_100002910	1-methyl-5-imidazoleacetate		Amino Acid	Histidine Metabolism	genus.Desulfovibrio	0.0108632	0.0175212	0.535414	922	0.916655
metab_100001320	erythronate*		Carbohydrate	Aminosugar Metabolism	genus.Dorea	0.00569642	0.00918792	0.535423	922	0.916656
metab_100001734	N6-acetyllysine		Amino Acid	Lysine Metabolism	genus..Eubacterium..siraeum.group	0.00314118	0.00506646	0.53542	922	0.916656
metab_267	choline phosphate		Lipid	Phospholipid Metabolism	genus.Faecalibacterium	0.0039254	0.00633138	0.535422	922	0.916656
metab_999917325	X - 17325		NA	NA	genus.Megasphaera	0.0203011	0.032744	0.535421	922	0.916656
metab_180	linoleate (18:2n6)		Lipid	Long Chain Polyunsaturated Fatty Acid (n3 and n6)	family.Akkermansiaceae	0.00632578	0.0102032	0.535431	922	0.916667
metab_100001178	3-carboxy-4-methyl-5-propyl-2-furanpropanoate (CMPF)		Lipid	Fatty Acid, Dicarboxylate	genus.Family.XIII.UCG.001	0.0127105	0.0205021	0.535443	922	0.916676
metab_100001276	N-acetylisoleucine		Amino Acid	Leucine, Isoleucine and Valine Metabolism	Species.justesenii	-0.0166368	0.026836	0.535455	922	0.916676
metab_100001294	gamma-glutamylglycine		Peptide	Gamma-glutamyl Amino Acid	family.Puniceicoccaceae	-0.0187669	0.0302719	0.535452	922	0.916676
metab_100001611	3beta,7alpha-dihydroxy-5-cholestenoate		Lipid	Sterol	family.Monoglobaceae	0.00654499	0.0105574	0.535453	922	0.916676
metab_100002784	2-oxoarginine*		Amino Acid	Urea cycle; Arginine and Proline Metabolism	order.Pseudomonadales	0.0165228	0.0266517	0.535447	922	0.916676
metab_100005985	sphingomyelin (d18:2/14:0, d18:1/14:1)*		Lipid	Sphingomyelins	Species.jalaludinii	0.00874829	0.0141115	0.535456	922	0.916676
metab_100008903	1,2-dilinoleoyl-GPC (18:2/18:2)		Lipid	Phosphatidylcholine (PC)	class.Saccharimonadia	0.00786532	0.012687	0.535449	922	0.916676
metab_815	tyrosine		Amino Acid	Tyrosine Metabolism	genus.Atopobium	-0.0128114	0.0206651	0.535446	922	0.916676
metab_999912112	X - 12112		NA	NA	Species.secundus	0.0249195	0.0401959	0.535449	922	0.916676
metab_999925790	X - 25790		NA	NA	genus.Ruminococcus	-0.00687104	0.0110833	0.535452	922	0.916676
metab_100021992	cis-3,4-methyleneheptanoylglycine		Lipid	Fatty Acid Metabolism (Acyl Glycine)	genus.UCG.007	0.0120334	0.0194107	0.53546	922	0.916679
metab_100000792	dehydroepiandrosterone sulfate (DHEA-S)		Lipid	Androgenic Steroids	genus..Ruminococcus..torques.group	-0.0101276	0.016337	0.535471	922	0.91668
metab_100020502	sulfate of piperine metabolite C18H21NO3 (1)*		Xenobiotics	Food Component/Plant	genus.NK4A214.group	-0.00924021	0.0149056	0.535473	922	0.91668
metab_1004	xanthine		Nucleotide	Purine Metabolism, (Hypo)Xanthine/Inosine containing	genus.Sellimonas	-0.00599304	0.00966732	0.535465	922	0.91668
metab_823	pyruvate		Carbohydrate	Glycolysis, Gluconeogenesis, and Pyruvate Metabolism	phylum.Actinobacteriota	-0.00654238	0.0105536	0.535469	922	0.91668
metab_999912410	X - 12410		NA	NA	family.Tannerellaceae	-0.00772126	0.0124552	0.535468	922	0.91668
metab_999925810	X - 25810		NA	NA	genus.UCG.009	0.00821672	0.0132546	0.535472	922	0.91668
metab_999921736	X - 21736		NA	NA	Species.justesenii	0.0298616	0.048171	0.535477	922	0.916684
metab_100001256	N-acetylphenylalanine		Amino Acid	Phenylalanine Metabolism	Species.justesenii	0.0175023	0.028234	0.535481	922	0.916687
metab_100015971	cortolone glucuronide (1)		Lipid	Corticosteroids	genus.Caproiciproducens	-0.0104026	0.0167812	0.535485	922	0.916687
metab_100020550	deoxycholic acid glucuronide		Lipid	Secondary Bile Acid Metabolism	Species.ovatus	0.0120771	0.0194825	0.535485	922	0.916687
metab_100001359	aconitate [cis or trans]		Energy	TCA Cycle	genus.Clostridium.sensu.stricto.1	-0.00269891	0.00435388	0.535491	922	0.916691
metab_192	N-acetylputrescine		Amino Acid	Polyamine Metabolism	class.Clostridia	0.0160972	0.0259679	0.53549	922	0.916691
metab_100006293	sphingomyelin (d18:1/20:2, d18:2/20:1, d16:1/22:2)*		Lipid	Sphingomyelins	genus.Haemophilus	-0.00616808	0.00995042	0.535495	922	0.916694
metab_999923780	X - 23780		NA	NA	genus.Senegalimassilia	-0.00783908	0.0126462	0.535497	922	0.916694
metab_100002028	androstenediol (3beta,17beta) monosulfate (1)		Lipid	Androgenic Steroids	Species.massiliensis.6	0.0295197	0.0476227	0.535505	922	0.916695
metab_100003686	N-palmitoylglycine		Lipid	Fatty Acid Metabolism (Acyl Glycine)	Species.callidus	-0.00453535	0.00731666	0.535505	922	0.916695
metab_100006430	arabitol/xylitol		Carbohydrate	Pentose Metabolism	family.Bacillaceae	-0.0161187	0.0260035	0.535505	922	0.916695
metab_100022127	tetrahydrocortisone glucuronide (5)		Lipid	Corticosteroids	Species.edouardi	-0.00478041	0.00771191	0.5355	922	0.916695
metab_100001022	threonate		Cofactors and Vitamins	Ascorbate and Aldarate Metabolism	Species.fragilis	-0.00588509	0.00949425	0.53551	922	0.916698
metab_1082	N-acetylleucine		Amino Acid	Leucine, Isoleucine and Valine Metabolism	genus.Megamonas	-0.00880437	0.0142039	0.535511	922	0.916698
metab_100000263	imidazole lactate		Amino Acid	Histidine Metabolism	family.UCG.011	-0.00946139	0.0152641	0.535519	922	0.916698
metab_100000961	homoarginine		Amino Acid	Urea cycle; Arginine and Proline Metabolism	family.Pseudomonadaceae	-0.0161573	0.0260668	0.535519	922	0.916698
metab_100001300	alpha-hydroxyisovalerate		Amino Acid	Leucine, Isoleucine and Valine Metabolism	genus.NK4A214.group	0.00548892	0.00885536	0.535521	922	0.916698
metab_100001416	orotidine		Nucleotide	Pyrimidine Metabolism, Orotate containing	genus.Oribacterium	0.0127406	0.0205547	0.535521	922	0.916698
metab_100020427	1-carboxyethylisoleucine	N-lactoyl isoleucine	Amino Acid	Leucine, Isoleucine and Valine Metabolism	genus.Collinsella	0.00524993	0.00846968	0.535515	922	0.916698
metab_100001806	o-cresol sulfate		Xenobiotics	Benzoate Metabolism	family.Carnobacteriaceae	-0.0377804	0.0609521	0.535523	922	0.916699
metab_100000743	2-hydroxyoctanoate		Lipid	Fatty Acid, Monohydroxy	family.Streptococcaceae	0.00510042	0.00822878	0.535531	922	0.9167
metab_100001615	octadecanedioate (C18-DC)		Lipid	Fatty Acid, Dicarboxylate	family.Erysipelatoclostridiaceae	-0.00526864	0.00850062	0.535552	922	0.9167
metab_100001731	indoleacetylglutamine		Amino Acid	Tryptophan Metabolism	genus.Megamonas	-0.0177965	0.0287127	0.535539	922	0.9167
metab_100002761	androsterone glucuronide		Lipid	Androgenic Steroids	Species.ovatus	-0.00894358	0.0144301	0.535558	922	0.9167
metab_100002990	oleoyl-linoleoyl-glycerol (18:1/18:2) [2]		Lipid	Diacylglycerol	genus.Family.XIII.UCG.001	-0.0065775	0.0106118	0.53553	922	0.9167
metab_100003686	N-palmitoylglycine		Lipid	Fatty Acid Metabolism (Acyl Glycine)	genus.Phocea	-0.0103286	0.0166649	0.535558	922	0.9167
metab_100008976	1-stearoyl-2-linoleoyl-GPE (18:0/18:2)*		Lipid	Phosphatidylethanolamine (PE)	genus.Sutterella	-0.00569704	0.00919178	0.53555	922	0.9167
metab_100009028	N-palmitoyl-sphinganine (d18:0/16:0)		Lipid	Dihydroceramides	genus.Erysipelatoclostridium	0.00458717	0.0074012	0.535557	922	0.9167
metab_100020421	1-carboxyethyltyrosine	N-lactoyl tyrosine	Amino Acid	Tyrosine Metabolism	Species.fairfieldensis	-0.0193647	0.0312422	0.535532	922	0.9167
metab_100021162	palmitoyl-sphingosine-phosphoethanolamine (d18:1/16:0)		Lipid	Ceramide PEs	Species.mayombei	-0.00967002	0.0156014	0.535536	922	0.9167
metab_1104	methyl indole-3-acetate		Xenobiotics	Food Component/Plant	Species.bouchesdurhonensis	-0.0168865	0.0272437	0.535527	922	0.9167
metab_1137	oleoyl ethanolamide		Lipid	Endocannabinoid	genus.Holdemania	-0.00798467	0.0128826	0.535546	922	0.9167
metab_1242	N1-methyladenosine		Nucleotide	Purine Metabolism, Adenine containing	genus.Blautia	-0.00997084	0.0160873	0.535552	922	0.9167
metab_254	3-hydroxybutyrate (BHBA)		Lipid	Ketone Bodies	order.Monoglobales	-0.0117566	0.0189683	0.535544	922	0.9167
metab_881	cytosine		Nucleotide	Pyrimidine Metabolism, Cytidine containing	Species.crossotus	0.00709603	0.0114491	0.535555	922	0.9167
metab_923	dihydroorotate		Nucleotide	Pyrimidine Metabolism, Orotate containing	genus.Faecalicoccus	0.0212101	0.0342214	0.535555	922	0.9167
metab_999911483	X - 11483		NA	NA	family.Clostridiaceae	0.00930448	0.0150122	0.535552	922	0.9167
metab_356	cortisol		Lipid	Corticosteroids	genus.Anaerosporobacter	-0.0112503	0.0181522	0.535566	922	0.91671
metab_100010925	palmitoyl-arachidonoyl-glycerol (16:0/20:4) [2]*		Lipid	Diacylglycerol	genus.Megasphaera	0.0142861	0.0230509	0.535573	922	0.916716
metab_999924544	X - 24544		NA	NA	Species.butyriciproducens	-0.0136148	0.0219678	0.535573	922	0.916716
metab_100020542	11beta-hydroxyetiocholanolone glucuronide*		Lipid	Androgenic Steroids	family.Muribaculaceae	-0.00656986	0.0106008	0.535581	922	0.916726
metab_100005383	N-methylpipecolate		Xenobiotics	Bacterial/Fungal	class.Verrucomicrobiae	0.00946464	0.0152718	0.535585	922	0.916729
metab_100020211	3-hydroxybutyroylglycine**		Lipid	Fatty Acid Metabolism (Acyl Glycine)	family.Anaerovoracaceae	-0.01198	0.0193312	0.535596	922	0.916746
metab_181	laurate (12:0)		Lipid	Medium Chain Fatty Acid	Species.intestini	-0.0120258	0.0194051	0.535599	922	0.916746
metab_100000282	N-acetylglutamate		Amino Acid	Glutamate Metabolism	genus.Barnesiella	0.00380517	0.00614017	0.535602	922	0.916749
metab_100001391	stearoylcarnitine (C18)		Lipid	Fatty Acid Metabolism (Acyl Carnitine, Long Chain Saturated)	genus..Ruminococcus..torques.group	0.0072914	0.0117658	0.535606	922	0.916752
metab_100000963	homocitrulline		Amino Acid	Urea cycle; Arginine and Proline Metabolism	Species.bacterium	0.00517083	0.00834406	0.535613	922	0.916753
metab_100001392	laurylcarnitine (C12)		Lipid	Fatty Acid Metabolism (Acyl Carnitine, Medium Chain)	genus.UCG.005	-0.00619563	0.00999777	0.535613	922	0.916753
metab_100002951	eicosanedioate (C20-DC)		Lipid	Fatty Acid, Dicarboxylate	genus.Erysipelotrichaceae.UCG.003	0.00417979	0.006745	0.535622	922	0.916753
metab_100005418	17alpha-hydroxypregnanolone glucuronide		Lipid	Pregnenolone Steroids	family.Christensenellaceae	0.00748674	0.0120813	0.535618	922	0.916753
metab_1518	N-palmitoyl-sphingosine (d18:1/16:0)		Lipid	Ceramides	class.Saccharimonadia	-0.00758964	0.0122475	0.535622	922	0.916753
metab_1547	N-stearoyl-sphingosine (d18:1/18:0)*		Lipid	Ceramides	genus.Phocea	-0.0136027	0.0219506	0.535615	922	0.916753
metab_572	glucose		Carbohydrate	Glycolysis, Gluconeogenesis, and Pyruvate Metabolism	Species.faecis	0.00414934	0.00669584	0.535621	922	0.916753
metab_999923782	X - 23782		NA	NA	order.Verrucomicrobiales	-0.00528625	0.00853047	0.53562	922	0.916753
metab_100002122	3-hydroxyhippurate		Xenobiotics	Benzoate Metabolism	family.Atopobiaceae	0.0227221	0.0366674	0.535626	922	0.916756
metab_100005418	17alpha-hydroxypregnanolone glucuronide		Lipid	Pregnenolone Steroids	Species.massiliensis.2	0.00953707	0.0153904	0.53563	922	0.916756
metab_1537	1-palmitoyl-2-linoleoyl-GPC (16:0/18:2)		Lipid	Phosphatidylcholine (PC)	genus..Eubacterium..nodatum.group	0.00589693	0.00951615	0.53563	922	0.916756
metab_999912410	X - 12410		NA	NA	class.Clostridia	0.0258128	0.0416558	0.535634	922	0.916759
metab_100002761	androsterone glucuronide		Lipid	Androgenic Steroids	Species.longum	-0.00576545	0.00930413	0.535637	922	0.91676
metab_100000841	oxalate (ethanedioate)		Cofactors and Vitamins	Ascorbate and Aldarate Metabolism	Species.formicigenerans	0.00490037	0.00790856	0.535661	922	0.916768
metab_100001033	beta-sitosterol		Lipid	Sterol	Species.pectinilyticus	0.00838446	0.0135309	0.535647	922	0.916768
metab_100001040	1-linoleoylglycerol (18:2)		Lipid	Monoacylglycerol	family.Peptostreptococcaceae	-0.00636109	0.0102659	0.535657	922	0.916768
metab_100002227	4-cholesten-3-one		Lipid	Sterol	Species.aerofaciens	0.00412487	0.0066568	0.535649	922	0.916768
metab_100009009	1-(1-enyl-palmitoyl)-2-linoleoyl-GPC (P-16:0/18:2)*		Lipid	Plasmalogen	class.Bacteroidia	0.00787272	0.0127052	0.53565	922	0.916768
metab_100019972	dodecenedioate (C12:1-DC)*		Lipid	Fatty Acid, Dicarboxylate	Species.formicigenerans	-0.00615719	0.00993679	0.535657	922	0.916768
metab_100020497	sulfate of piperine metabolite C16H19NO3 (3)*		Xenobiotics	Food Component/Plant	genus.DTU089	-0.0110954	0.0179064	0.535659	922	0.916768
metab_1215	N-acetylglucosaminylasparagine		Carbohydrate	Aminosugar Metabolism	genus.Papillibacter	0.0122493	0.0197686	0.535658	922	0.916768
metab_1239	2-hydroxystearate		Lipid	Fatty Acid, Monohydroxy	genus.Terrisporobacter	0.003549	0.00572765	0.535663	922	0.916768
metab_1537	1-palmitoyl-2-linoleoyl-GPC (16:0/18:2)		Lipid	Phosphatidylcholine (PC)	genus.Anaerosporobacter	0.00717324	0.0115767	0.535662	922	0.916768
metab_999921471	X - 21471		NA	NA	class.Actinobacteria	-0.0051673	0.00833923	0.535655	922	0.916768
metab_100000263	imidazole lactate		Amino Acid	Histidine Metabolism	Species.parvulum	-0.0199151	0.032141	0.53567	922	0.916772
metab_100001987	5alpha-androstan-3beta,17beta-diol disulfate		Lipid	Androgenic Steroids	Species.obeum	0.0113934	0.0183878	0.535668	922	0.916772
metab_100001270	myristoylcarnitine (C14)		Lipid	Fatty Acid Metabolism (Acyl Carnitine, Long Chain Saturated)	Species.bifidum	0.00668167	0.0107837	0.535673	922	0.916773
metab_100001730	3,4-dihydroxybutyrate		Lipid	Fatty Acid, Dihydroxy	family.Monoglobaceae	-0.00569113	0.00918503	0.535674	922	0.916773
metab_100004182	3b-hydroxy-5-cholenoic acid		Lipid	Secondary Bile Acid Metabolism	Species.secundus	0.0107295	0.0173169	0.535679	922	0.916779
metab_100021331	metabolonic lactone sulfate		Partially Characterized Molecules	Partially Characterized Molecules	genus.Family.XIII.AD3011.group	-0.00987112	0.0159316	0.535683	922	0.916782
metab_100001300	alpha-hydroxyisovalerate		Amino Acid	Leucine, Isoleucine and Valine Metabolism	genus.Fenollaria	0.0191661	0.0309341	0.535694	922	0.916784
metab_100020417	N6,N6-dimethyllysine		Amino Acid	Lysine Metabolism	genus.Erysipelotrichaceae.UCG.003	-0.00617141	0.00996056	0.53569	922	0.916784
metab_1090	bilirubin (Z,Z)		Cofactors and Vitamins	Hemoglobin and Porphyrin Metabolism	genus.Parabacteroides	0.0052958	0.00854743	0.535694	922	0.916784
metab_1668	taurodeoxycholate		Lipid	Secondary Bile Acid Metabolism	genus.Rikenella	0.042401	0.0684352	0.535694	922	0.916784
metab_999924418	X - 24418		NA	NA	Species.jalaludinii	0.00980036	0.0158177	0.535692	922	0.916784
metab_1023	sarcosine		Amino Acid	Glycine, Serine and Threonine Metabolism	genus..Eubacterium..xylanophilum.group	0.00413436	0.00667292	0.535697	922	0.916786
metab_100000007	carnitine		Lipid	Carnitine Metabolism	class.Lentisphaeria	0.00972521	0.0157008	0.535806	922	0.916789
metab_100000036	3-methyl-2-oxovalerate		Amino Acid	Leucine, Isoleucine and Valine Metabolism	genus.CAG.873	0.00507059	0.00818589	0.535791	922	0.916789
metab_100000882	3-hydroxymyristate		Lipid	Fatty Acid, Monohydroxy	genus.Adlercreutzia	-0.00747722	0.0120694	0.535734	922	0.916789
metab_100001006	N-acetylglycine		Amino Acid	Glycine, Serine and Threonine Metabolism	Species.intestinalis.2	0.00883292	0.0142576	0.535731	922	0.916789
metab_100001149	3-methylcrotonylglycine		Amino Acid	Leucine, Isoleucine and Valine Metabolism	genus.Senegalimassilia	0.00412227	0.00665445	0.535762	922	0.916789
metab_100001151	butyrylglycine		Lipid	Fatty Acid Metabolism (also BCAA Metabolism)	Species.jalaludinii	0.00885168	0.0142904	0.535801	922	0.916789
metab_100001232	5-dodecenoate (12:1n7)		Lipid	Medium Chain Fatty Acid	genus.GCA.900066755	-0.0226055	0.0364979	0.535835	922	0.916789
metab_100001412	N2,N2-dimethylguanosine		Nucleotide	Purine Metabolism, Guanine containing	genus.Lachnospiraceae.AC2044.group	0.00434195	0.00700852	0.53573	922	0.916789
metab_100001550	homostachydrine*		Xenobiotics	Food Component/Plant	genus.Holdemanella	-0.00595593	0.00961348	0.53572	922	0.916789
metab_100001577	N-acetylcitrulline		Amino Acid	Urea cycle; Arginine and Proline Metabolism	Species.wadsworthia	0.0108909	0.0175838	0.535829	922	0.916789
metab_100001611	3beta,7alpha-dihydroxy-5-cholestenoate		Lipid	Sterol	genus.UCG.002	-0.00522834	0.00844052	0.535789	922	0.916789
metab_100001851	N-acetylserine		Amino Acid	Glycine, Serine and Threonine Metabolism	Species.atypica	-0.010649	0.0171894	0.535738	922	0.916789
metab_100001870	1-palmitoyl-2-linoleoyl-GPE (16:0/18:2)		Lipid	Phosphatidylethanolamine (PE)	Species.plautii	0.0074783	0.012073	0.535795	922	0.916789
metab_100002102	N-acetyl-beta-alanine		Nucleotide	Pyrimidine Metabolism, Uracil containing	Species.intestinihominis	0.00600113	0.00968725	0.535754	922	0.916789
metab_100002129	pregnenolone sulfate		Lipid	Pregnenolone Steroids	Species.succinatutens	0.00871921	0.0140737	0.535719	922	0.916789
metab_100002749	S-methylcysteine		Amino Acid	Methionine, Cysteine, SAM and Taurine Metabolism	class.Methanobacteria	0.0128077	0.0206758	0.535776	922	0.916789
metab_100002910	1-methyl-5-imidazoleacetate		Amino Acid	Histidine Metabolism	order.Veillonellales.Selenomonadales	-0.00866653	0.0139928	0.535841	922	0.916789
metab_100003151	linoleoylcarnitine (C18:2)*		Lipid	Fatty Acid Metabolism (Acyl Carnitine, Polyunsaturated)	class.Gammaproteobacteria	0.00436167	0.00704172	0.535808	922	0.916789
metab_100004111	4-methylcatechol sulfate		Xenobiotics	Benzoate Metabolism	genus.Bifidobacterium	-0.00744218	0.0120143	0.535783	922	0.916789
metab_100004112	3-methyl catechol sulfate (1)		Xenobiotics	Benzoate Metabolism	genus.Coprococcus	0.0141048	0.0227717	0.53581	922	0.916789
metab_100005372	1-(1-enyl-oleoyl)-GPE (P-18:1)*		Lipid	Lysoplasmalogen	class.Bacilli	0.00667736	0.0107806	0.535821	922	0.916789
metab_100005373	fructosyllysine		Amino Acid	Lysine Metabolism	genus.Intestinibacter	0.00307476	0.00496363	0.535774	922	0.916789
metab_100006105	4-methylguaiacol sulfate		Xenobiotics	Benzoate Metabolism	genus.Prevotella	-0.0263303	0.0425106	0.535823	922	0.916789
metab_100006295	sphingomyelin (d18:1/22:1, d18:2/22:0, d16:1/24:1)*		Lipid	Sphingomyelins	Species.merdae	0.00353256	0.00570287	0.535788	922	0.916789
metab_100008916	1-stearoyl-2-docosahexaenoyl-GPC (18:0/22:6)		Lipid	Phosphatidylcholine (PC)	genus.Lachnospira	0.00419708	0.0067764	0.535833	922	0.916789
metab_100008991	1-palmitoyl-2-docosahexaenoyl-GPE (16:0/22:6)*		Lipid	Phosphatidylethanolamine (PE)	genus.Allisonella	-0.0120506	0.0194507	0.535715	922	0.916789
metab_100009078	1-oleoyl-2-linoleoyl-GPE (18:1/18:2)*		Lipid	Phosphatidylethanolamine (PE)	genus.Rikenellaceae.RC9.gut.group	-0.0205376	0.0331562	0.5358	922	0.916789
metab_100009130	1-oleoyl-2-docosahexaenoyl-GPC (18:1/22:6)*		Lipid	Phosphatidylcholine (PC)	genus.Phascolarctobacterium	0.00304552	0.00491622	0.535756	922	0.916789
metab_100009225	1-(1-enyl-stearoyl)-2-linoleoyl-GPE (P-18:0/18:2)*		Lipid	Plasmalogen	genus.Tuzzerella	-0.00731482	0.0118089	0.53579	922	0.916789
metab_100009232	thioproline		Xenobiotics	Chemical	Species.inulinivorans	0.00350126	0.00565223	0.535781	922	0.916789
metab_100009246	2-methylserine		Amino Acid	Glycine, Serine and Threonine Metabolism	Species.johnsonii	-0.00973269	0.0157118	0.535778	922	0.916789
metab_100015735	ceramide (d18:1/14:0, d16:1/16:0)*		Lipid	Ceramides	family.Pasteurellaceae	-0.00714008	0.0115257	0.535752	922	0.916789
metab_100015737	ceramide (d18:1/17:0, d17:1/18:0)*		Lipid	Ceramides	family.UCG.011	0.0103258	0.0166708	0.535816	922	0.916789
metab_100015745	glycosyl ceramide (d18:2/24:1, d18:1/24:2)*		Lipid	Hexosylceramides (HCER)	genus.Granulicatella	-0.0155939	0.0251774	0.535838	922	0.916789
metab_100015882	glycosyl ceramide (d18:1/20:0, d16:1/22:0)*		Lipid	Hexosylceramides (HCER)	family.Coriobacteriaceae	-0.00423417	0.00683527	0.535773	922	0.916789
metab_100016038	(N(1) + N(8))-acetylspermidine		Amino Acid	Polyamine Metabolism	family.Actinomycetaceae	-0.0124306	0.0200656	0.535748	922	0.916789
metab_100019975	hexadecenedioate (C16:1-DC)*		Lipid	Fatty Acid, Dicarboxylate	genus.Erysipelatoclostridium	-0.0059632	0.00962697	0.535794	922	0.916789
metab_100020204	N-acetyl-2-aminooctanoate*		Lipid	Fatty Acid, Amino	Species.massiliensis.4	0.0103389	0.0166923	0.535822	922	0.916789
metab_100020259	glutamine conjugate of C7H12O2*		Partially Characterized Molecules	Partially Characterized Molecules	order.Coriobacteriales	-0.0104165	0.0168136	0.535727	922	0.916789
metab_100020276	sphingomyelin (d17:1/14:0, d16:1/15:0)*		Lipid	Sphingomyelins	genus.Acetanaerobacterium	-0.0187955	0.0303409	0.53576	922	0.916789
metab_100020414	6-bromotryptophan		Amino Acid	Tryptophan Metabolism	genus.Hafnia.Obesumbacterium	-0.0116913	0.0188753	0.535815	922	0.916789
metab_100020546	N2-acetyl,N6-methyllysine		Amino Acid	Lysine Metabolism	family.Saccharimonadaceae	0.0207532	0.0335039	0.535794	922	0.916789
metab_100020546	N2-acetyl,N6-methyllysine		Amino Acid	Lysine Metabolism	genus.Lachnospiraceae.UCG.001	-0.01111	0.0179341	0.535751	922	0.916789
metab_100020833	2-ketocaprylate		Amino Acid	Leucine, Isoleucine and Valine Metabolism	genus.Christensenella	-0.012926	0.0208658	0.535758	922	0.916789
metab_100021100	tetradecadienedioate (C14:2-DC)*		Lipid	Fatty Acid, Dicarboxylate	family.Anaerofustaceae	0.0194647	0.0314267	0.535831	922	0.916789
metab_100021198	picolinoylglycine		Lipid	Fatty Acid Metabolism (Acyl Glycine)	Species.obeum	-0.00533407	0.00861193	0.535824	922	0.916789
metab_1102	gamma-glutamyltyrosine		Peptide	Gamma-glutamyl Amino Acid	family.Enterococcaceae	0.00697433	0.0112581	0.53575	922	0.916789
metab_1102	gamma-glutamyltyrosine		Peptide	Gamma-glutamyl Amino Acid	genus.Enterococcus	0.00656268	0.0105925	0.535705	922	0.916789
metab_1105	alpha-tocopherol		Cofactors and Vitamins	Tocopherol Metabolism	genus.Lachnospiraceae.FCS020.group	0.00419965	0.00678018	0.535811	922	0.916789
metab_1135	ursodeoxycholate		Lipid	Secondary Bile Acid Metabolism	genus.CAG.873	0.0156606	0.0252824	0.535792	922	0.916789
metab_1342	3-methoxytyrosine		Amino Acid	Tyrosine Metabolism	Species.vadensis	-0.0186858	0.0301639	0.535762	922	0.916789
metab_1539	1-palmitoyl-2-oleoyl-GPC (16:0/18:1)		Lipid	Phosphatidylcholine (PC)	Species.rubiinfantis	0.00913463	0.0147467	0.535789	922	0.916789
metab_182	quinolinate		Cofactors and Vitamins	Nicotinate and Nicotinamide Metabolism	Species.magna	0.0238914	0.0385656	0.535747	922	0.916789
metab_192	N-acetylputrescine		Amino Acid	Polyamine Metabolism	order.Erysipelotrichales	-0.00642631	0.0103758	0.535841	922	0.916789
metab_207	adenosine 3',5'-cyclic monophosphate (cAMP)		Nucleotide	Purine Metabolism, Adenine containing	genus..Ruminococcus..gnavus.group	-0.00238744	0.00385345	0.535706	922	0.916789
metab_254	3-hydroxybutyrate (BHBA)		Lipid	Ketone Bodies	family.Lachnospiraceae	-0.0307322	0.0496198	0.535842	922	0.916789
metab_310	cystathionine		Amino Acid	Methionine, Cysteine, SAM and Taurine Metabolism	Species.caccae.1	0.0289163	0.0466791	0.535766	922	0.916789
metab_504	serotonin		Amino Acid	Tryptophan Metabolism	class.Alphaproteobacteria	-0.0096293	0.0155461	0.53581	922	0.916789
metab_537	trans-urocanate		Amino Acid	Histidine Metabolism	Species.prausnitzii	0.00761864	0.0122997	0.535802	922	0.916789
metab_563	glutamine		Amino Acid	Glutamate Metabolism	genus.Lachnospiraceae.AC2044.group	0.00383164	0.00618442	0.535704	922	0.916789
metab_93	alpha-ketoglutarate		Energy	TCA Cycle	Species.tayi	0.00877519	0.0141648	0.535741	922	0.916789
metab_999912026	X - 12026		NA	NA	genus.Roseburia	0.00619686	0.0100041	0.535792	922	0.916789
metab_999912111	X - 12111		NA	NA	Species.bromii	-0.00769264	0.0124181	0.535767	922	0.916789
metab_999912830	X - 12830		NA	NA	Species.coprophilus	0.0210391	0.0339689	0.535835	922	0.916789
metab_999912906	X - 12906		NA	NA	Species.pamelaeae	-0.0126395	0.0204015	0.535722	922	0.916789
metab_999913507	X - 13507		NA	NA	Species.longicatena	0.00687192	0.0110931	0.535761	922	0.916789
metab_999913695	X - 13695		NA	NA	order.Lactobacillales	0.00721765	0.0116497	0.535707	922	0.916789
metab_999919438	X - 19438		NA	NA	Species.formicigenerans	0.00635065	0.0102531	0.53582	922	0.916789
metab_999921364	X - 21364		NA	NA	order.Chloroplast	-0.021993	0.0355014	0.535749	922	0.916789
metab_999923636	X - 23636		NA	NA	Species.jalaludinii	0.00873353	0.0140973	0.535734	922	0.916789
metab_999924307	X - 24307		NA	NA	family.Flavobacteriaceae	0.0122732	0.0198157	0.535832	922	0.916789
metab_999924970	X - 24970		NA	NA	order.Opitutales	0.050038	0.0807808	0.535792	922	0.916789
metab_100003470	pregnanediol-3-glucuronide		Lipid	Progestin Steroids	Species.longoviformis	-0.0275017	0.0444042	0.535846	922	0.916789
metab_100020425	1-carboxyethylleucine	N-lactoyl leucine	Amino Acid	Leucine, Isoleucine and Valine Metabolism	genus.Streptococcus	0.00403844	0.00652056	0.535852	922	0.916789
metab_1025	pipecolate		Amino Acid	Lysine Metabolism	genus.Slackia	0.0103311	0.0166806	0.535846	922	0.916789
metab_891	margarate (17:0)		Lipid	Long Chain Saturated Fatty Acid	order.Micrococcales	-0.0185385	0.0299326	0.535851	922	0.916789
metab_999923587	X - 23587		NA	NA	Species.faecium	-0.00920814	0.0148676	0.535848	922	0.916789
metab_100002029	androstenediol (3beta,17beta) monosulfate (2)		Lipid	Androgenic Steroids	genus.CHKCI001	0.0333111	0.0537861	0.535861	922	0.916792
metab_100002989	oleoyl-linoleoyl-glycerol (18:1/18:2) [1]		Lipid	Diacylglycerol	genus.CAG.873	-0.00931745	0.0150447	0.535865	922	0.916792
metab_100005996	octadecenedioylcarnitine (C18:1-DC)*		Lipid	Fatty Acid Metabolism (Acyl Carnitine, Dicarboxylate)	genus.Coprobacillus	0.0104699	0.0169051	0.535858	922	0.916792
metab_100021538	dibutyl sulfosuccinate		Xenobiotics	Chemical	Species.paraputrificum	0.00787376	0.0127136	0.535865	922	0.916792
metab_98	kynurenate		Amino Acid	Tryptophan Metabolism	genus.Bacteroides	-0.00603256	0.00974066	0.535866	922	0.916792
metab_999923587	X - 23587		NA	NA	genus.Oxalobacter	0.0149472	0.0241349	0.535865	922	0.916792
metab_100001251	decanoylcarnitine (C10)		Lipid	Fatty Acid Metabolism (Acyl Carnitine, Medium Chain)	order.Flavobacteriales	0.0144814	0.0233837	0.535879	922	0.916795
metab_100001254	N-acetyltryptophan		Amino Acid	Tryptophan Metabolism	family.Barnesiellaceae	-0.00308357	0.00497909	0.535875	922	0.916795
metab_100002875	1-(1-enyl-palmitoyl)-GPC (P-16:0)*		Lipid	Lysoplasmalogen	genus.Bifidobacterium	0.00382654	0.00617885	0.535879	922	0.916795
metab_100003434	imidazole propionate		Amino Acid	Histidine Metabolism	genus.Acidaminococcus	-0.00891074	0.0143884	0.535878	922	0.916795
metab_100021131	undecenoylcarnitine (C11:1)		Lipid	Fatty Acid Metabolism (Acyl Carnitine, Monounsaturated)	genus.Turicibacter	0.00469345	0.00757861	0.535876	922	0.916795
metab_194	N-formylmethionine		Amino Acid	Methionine, Cysteine, SAM and Taurine Metabolism	family.Synergistaceae	0.00811598	0.013105	0.535875	922	0.916795
metab_100000036	3-methyl-2-oxovalerate		Amino Acid	Leucine, Isoleucine and Valine Metabolism	genus.Succinivibrio	-0.0106002	0.0171184	0.535926	922	0.916803
metab_100001108	3-methylxanthine		Xenobiotics	Xanthine Metabolism	Species.succinatiphilus	-0.0331727	0.0535713	0.535927	922	0.916803
metab_100001314	gamma-glutamylthreonine		Peptide	Gamma-glutamyl Amino Acid	Species.magna	-0.0198492	0.0320536	0.53591	922	0.916803
metab_100001540	glutamine_degradant*		Partially Characterized Molecules	Partially Characterized Molecules	Species.pleomorphus	-0.0248953	0.0402015	0.535903	922	0.916803
metab_100001668	1-ribosyl-imidazoleacetate*		Amino Acid	Histidine Metabolism	class.Negativicutes	-0.00496924	0.00802476	0.535918	922	0.916803
metab_100002070	2-hydroxyglutarate		Lipid	Fatty Acid, Dicarboxylate	genus.Candidatus.Soleaferrea	-0.00725755	0.0117205	0.53593	922	0.916803
metab_100002284	2S,3R-dihydroxybutyrate		Lipid	Fatty Acid, Dihydroxy	order.Flavobacteriales	-0.0114419	0.0184779	0.535929	922	0.916803
metab_100004089	2-hydroxydecanoate		Lipid	Fatty Acid, Monohydroxy	genus.Lachnospiraceae.NK4B4.group	0.0124995	0.0201855	0.535922	922	0.916803
metab_100004111	4-methylcatechol sulfate		Xenobiotics	Benzoate Metabolism	Species.fastidiosa	-0.0504885	0.0815351	0.535927	922	0.916803
metab_100005850	3-methylglutarylcarnitine (2)		Amino Acid	Leucine, Isoleucine and Valine Metabolism	genus.UCG.009	0.0119953	0.019371	0.535917	922	0.916803
metab_100008985	1-palmitoyl-2-dihomo-linolenoyl-GPC (16:0/20:3n3 or 6)*		Lipid	Phosphatidylcholine (PC)	genus..Eubacterium..ventriosum.group	0.00372878	0.00602127	0.535899	922	0.916803
metab_100009139	1-myristoyl-2-arachidonoyl-GPC (14:0/20:4)*		Lipid	Phosphatidylcholine (PC)	genus.UCG.002	-0.0064642	0.0104384	0.535897	922	0.916803
metab_100009394	hexadecadienoate (16:2n6)		Lipid	Long Chain Polyunsaturated Fatty Acid (n3 and n6)	genus..Bacteroides..pectinophilus.group	0.0125944	0.020339	0.535926	922	0.916803
metab_100020378	2-hydroxysebacate		Lipid	Fatty Acid, Dicarboxylate	class.Bacilli	0.0104003	0.0167954	0.53592	922	0.916803
metab_100020542	11beta-hydroxyetiocholanolone glucuronide*		Lipid	Androgenic Steroids	Species.parasanguinis	0.0191338	0.0308987	0.535915	922	0.916803
metab_194	N-formylmethionine		Amino Acid	Methionine, Cysteine, SAM and Taurine Metabolism	order.Synergistales	0.00816428	0.0131838	0.535901	922	0.916803
metab_2051	methylsuccinate		Amino Acid	Leucine, Isoleucine and Valine Metabolism	family.Streptococcaceae	-0.00362524	0.00585399	0.535892	922	0.916803
metab_252	succinate		Energy	TCA Cycle	genus.Pediococcus	-0.0133268	0.0215211	0.535915	922	0.916803
metab_999910458	X - 10458		NA	NA	genus.Hafnia.Obesumbacterium	0.0147177	0.0237665	0.535902	922	0.916803
metab_999911299	X - 11299		NA	NA	genus.Dorea	-0.0193249	0.0312078	0.535922	922	0.916803
metab_999915486	X - 15486		NA	NA	family.Puniceicoccaceae	-0.0296921	0.047949	0.535915	922	0.916803
metab_999921842	X - 21842		NA	NA	genus.Desulfovibrio	-0.00850891	0.013741	0.535921	922	0.916803
metab_999923782	X - 23782		NA	NA	genus.Clostridium.sensu.stricto.1	0.00454137	0.00733337	0.535894	922	0.916803
metab_100001006	N-acetylglycine		Amino Acid	Glycine, Serine and Threonine Metabolism	Species.pectinoschiza	0.00487801	0.00787776	0.535935	922	0.916805
metab_100002990	oleoyl-linoleoyl-glycerol (18:1/18:2) [2]		Lipid	Diacylglycerol	class.Desulfovibrionia	-0.00687574	0.011104	0.535935	922	0.916805
metab_100001197	10-undecenoate (11:1n1)		Lipid	Medium Chain Fatty Acid	genus.Roseburia	-0.00819694	0.0132379	0.535941	922	0.916808
metab_35	S-1-pyrroline-5-carboxylate		Amino Acid	Glutamate Metabolism	Species.intestinihominis	-0.00770667	0.0124461	0.53594	922	0.916808
metab_100000707	maleate		Lipid	Fatty Acid, Dicarboxylate	class.Methanobacteria	-0.0185062	0.0298877	0.535949	922	0.916813
metab_100016038	(N(1) + N(8))-acetylspermidine		Amino Acid	Polyamine Metabolism	class.Bacteroidia	0.00770233	0.0124393	0.535947	922	0.916813
metab_100021990	3-hydroxyoctanoylcarnitine (1)		Lipid	Fatty Acid Metabolism (Acyl Carnitine, Hydroxy)	genus.Desulfovibrio	0.00529037	0.00854399	0.535949	922	0.916813
metab_100001257	N-acetylasparagine		Amino Acid	Alanine and Aspartate Metabolism	genus.Limosilactobacillus	-0.0111714	0.0180422	0.535954	922	0.916814
metab_100015735	ceramide (d18:1/14:0, d16:1/16:0)*		Lipid	Ceramides	Species.bouchesdurhonensis	-0.0130623	0.0210959	0.535953	922	0.916814
metab_100004299	N-acetyl-1-methylhistidine*		Amino Acid	Histidine Metabolism	family.Lachnospiraceae	-0.0280792	0.0453499	0.535965	922	0.916824
metab_100004523	N-delta-acetylornithine		Amino Acid	Urea cycle; Arginine and Proline Metabolism	genus.Klebsiella	-0.0126733	0.0204685	0.535968	922	0.916824
metab_100009005	1-(1-enyl-palmitoyl)-2-oleoyl-GPE (P-16:0/18:1)*		Lipid	Plasmalogen	genus.Klebsiella	-0.0074212	0.0119858	0.535966	922	0.916824
metab_50	spermidine		Amino Acid	Polyamine Metabolism	Species.tanakaei	-0.0136288	0.0220116	0.535968	922	0.916824
metab_100001569	1-oleoyl-GPE (18:1)		Lipid	Lysophospholipid	Species.bicirculans	-0.00422226	0.00681938	0.535972	922	0.916825
metab_50	spermidine		Amino Acid	Polyamine Metabolism	order.Enterobacterales	0.00312117	0.00504099	0.53597	922	0.916825
metab_100001121	pyridoxate		Cofactors and Vitamins	Vitamin B6 Metabolism	family.Monoglobaceae	0.0100948	0.016305	0.535995	922	0.91683
metab_100001734	N6-acetyllysine		Amino Acid	Lysine Metabolism	family.Flavobacteriaceae	-0.00809406	0.0130735	0.535995	922	0.91683
metab_100001994	androstenediol (3beta,17beta) disulfate (2)		Lipid	Androgenic Steroids	class.Coriobacteriia	0.00673726	0.0108818	0.535989	922	0.91683
metab_100009329	ascorbic acid 2-sulfate		Cofactors and Vitamins	Ascorbate and Aldarate Metabolism	order.RF39	0.00601173	0.00971015	0.535997	922	0.91683
metab_100015681	palmitoleoyl-arachidonoyl-glycerol (16:1/20:4) [2]*		Lipid	Diacylglycerol	phylum.Verrucomicrobiota	0.0081092	0.0130975	0.535981	922	0.91683
metab_100020004	3-carboxy-4-methyl-5-pentyl-2-furanpropionate (3-CMPFP)**		Lipid	Fatty Acid, Dicarboxylate	Species.bicirculans	0.00395765	0.00639227	0.535989	922	0.91683
metab_100020478	dodecadienoate (12:2)*		Lipid	Fatty Acid, Dicarboxylate	genus.UCG.007	0.00996356	0.0160927	0.535987	922	0.91683
metab_1090	bilirubin (Z,Z)		Cofactors and Vitamins	Hemoglobin and Porphyrin Metabolism	genus.Ligilactobacillus	-0.00722653	0.0116718	0.535979	922	0.91683
metab_444	ornithine		Amino Acid	Urea cycle; Arginine and Proline Metabolism	Species.virosa	0.00751834	0.0121433	0.535986	922	0.91683
metab_572	glucose		Carbohydrate	Glycolysis, Gluconeogenesis, and Pyruvate Metabolism	genus.Mogibacterium	-0.00579559	0.00936069	0.535982	922	0.91683
metab_999925343	X - 25343		NA	NA	genus.UC5.1.2E3	-0.00838451	0.0135426	0.535995	922	0.91683
metab_922	N-stearoyl-sphinganine (d18:0/18:0)*		Lipid	Dihydroceramides	genus.UCG.007	-0.0125325	0.0202426	0.536	922	0.916831
metab_100000282	N-acetylglutamate		Amino Acid	Glutamate Metabolism	class.Vampirivibrionia	-0.00585889	0.0094637	0.536015	922	0.916834
metab_100002196	13-HODE + 9-HODE		Lipid	Fatty Acid, Monohydroxy	genus.Christensenellaceae.R.7.group	-0.00602556	0.00973266	0.536004	922	0.916834
metab_100020502	sulfate of piperine metabolite C18H21NO3 (1)*		Xenobiotics	Food Component/Plant	order.Peptococcales	0.0109546	0.0176943	0.536007	922	0.916834
metab_100021990	3-hydroxyoctanoylcarnitine (1)		Lipid	Fatty Acid Metabolism (Acyl Carnitine, Hydroxy)	Species.togonis	-0.0121676	0.0196539	0.536013	922	0.916834
metab_1215	N-acetylglucosaminylasparagine		Carbohydrate	Aminosugar Metabolism	family.Coriobacteriales.Incertae.Sedis	-0.00391164	0.00631834	0.536013	922	0.916834
metab_872	thymidine		Nucleotide	Pyrimidine Metabolism, Thymine containing	family.Enterobacteriaceae	0.00196884	0.00318021	0.536015	922	0.916834
metab_999925267	X - 25267		NA	NA	genus..Eubacterium..nodatum.group	-0.0187738	0.0303246	0.536011	922	0.916834
metab_100000665	docosahexaenoate (DHA; 22:6n3)		Lipid	Long Chain Polyunsaturated Fatty Acid (n3 and n6)	family.Butyricicoccaceae	0.00976371	0.0157716	0.53603	922	0.916836
metab_100009030	lactosyl-N-palmitoyl-sphingosine (d18:1/16:0)		Lipid	Lactosylceramides (LCER)	genus.Fenollaria	0.0134112	0.0216636	0.536031	922	0.916836
metab_100015727	ceramide (d16:1/24:1, d18:1/22:1)*		Lipid	Ceramides	order.DTU014	0.0175428	0.028337	0.536024	922	0.916836
metab_1001	trans-4-hydroxyproline		Amino Acid	Urea cycle; Arginine and Proline Metabolism	genus.Terrisporobacter	-0.0043751	0.00706722	0.536029	922	0.916836
metab_1082	N-acetylleucine		Amino Acid	Leucine, Isoleucine and Valine Metabolism	Species.stercoris	0.0039993	0.00646005	0.53602	922	0.916836
metab_999913728	X - 13728		NA	NA	Species.bacterium.2	-0.00982341	0.0158681	0.53603	922	0.916836
metab_999924422	X - 24422		NA	NA	genus.Succiniclasticum	-0.00885404	0.0143021	0.536026	922	0.916836
metab_100001743	tryptophan betaine		Amino Acid	Tryptophan Metabolism	genus.Merdibacter	-0.0250966	0.0405414	0.536051	922	0.916837
metab_100001757	thymol sulfate		Xenobiotics	Food Component/Plant	family.Pasteurellaceae	0.0229968	0.0371488	0.536046	922	0.916837
metab_100002009	5alpha-pregnan-3beta,20beta-diol monosulfate (1)		Lipid	Progestin Steroids	genus.Olsenella	0.0130086	0.0210147	0.536058	922	0.916837
metab_100002102	N-acetyl-beta-alanine		Nucleotide	Pyrimidine Metabolism, Uracil containing	Species.cateniformis	0.00597079	0.00964552	0.536061	922	0.916837
metab_100002152	andro steroid monosulfate C19H28O6S (1)*		Lipid	Androgenic Steroids	class.Methanobacteria	0.0186306	0.030095	0.536035	922	0.916837
metab_100004083	glycohyocholate		Lipid	Secondary Bile Acid Metabolism	genus.Lachnospiraceae.AC2044.group	0.00925433	0.0149499	0.53606	922	0.916837
metab_100004523	N-delta-acetylornithine		Amino Acid	Urea cycle; Arginine and Proline Metabolism	Species.omnicolens	-0.0348725	0.0563342	0.536055	922	0.916837
metab_100008915	1-palmitoyl-2-docosahexaenoyl-GPC (16:0/22:6)		Lipid	Phosphatidylcholine (PC)	Species.biformis	0.00589364	0.0095205	0.536044	922	0.916837
metab_100009343	1-linoleoyl-2-linolenoyl-GPC (18:2/18:3)*		Lipid	Phosphatidylcholine (PC)	genus.Catenibacillus	0.0127868	0.0206554	0.53604	922	0.916837
metab_132	3-phosphoglycerate		Carbohydrate	Glycolysis, Gluconeogenesis, and Pyruvate Metabolism	Species.excrementihominis	0.00698836	0.0112891	0.536053	922	0.916837
metab_1539	1-palmitoyl-2-oleoyl-GPC (16:0/18:1)		Lipid	Phosphatidylcholine (PC)	Species.faecis	-0.00405361	0.00654839	0.536059	922	0.916837
metab_358	hypotaurine		Amino Acid	Methionine, Cysteine, SAM and Taurine Metabolism	genus.UBA1819	-0.0042952	0.0069383	0.536037	922	0.916837
metab_999912283	X - 12283		NA	NA	phylum.Synergistota	0.0206543	0.0333655	0.536055	922	0.916837
metab_999913553	X - 13553		NA	NA	Species.mitsuokai	-0.00803417	0.0129781	0.536038	922	0.916837
metab_999924494	X - 24494		NA	NA	order.Eubacteriales	0.0127756	0.020638	0.536051	922	0.916837
metab_100002761	androsterone glucuronide		Lipid	Androgenic Steroids	phylum.Synergistota	-0.020562	0.0332174	0.536067	922	0.916841
metab_999924546	X - 24546		NA	NA	Species.coprocola	-0.00774731	0.0125156	0.536065	922	0.916841
metab_100003151	linoleoylcarnitine (C18:2)*		Lipid	Fatty Acid Metabolism (Acyl Carnitine, Polyunsaturated)	genus.Pygmaiobacter	0.0137712	0.0222483	0.53609	922	0.916852
metab_100020214	glyco-beta-muricholate**		Lipid	Primary Bile Acid Metabolism	genus.Lactonifactor	0.0300965	0.0486222	0.536084	922	0.916852
metab_100020479	indoleacetoylcarnitine*		Amino Acid	Tryptophan Metabolism	Species.animalis	-0.0164096	0.0265107	0.536087	922	0.916852
metab_1026	phosphoethanolamine		Lipid	Phospholipid Metabolism	Species.comes	0.00501656	0.00810433	0.536076	922	0.916852
metab_182	quinolinate		Cofactors and Vitamins	Nicotinate and Nicotinamide Metabolism	genus.Streptococcus	0.00468234	0.00756461	0.536089	922	0.916852
metab_999913728	X - 13728		NA	NA	order.Bifidobacteriales	0.00755237	0.0122013	0.536089	922	0.916852
metab_999915461	X - 15461		NA	NA	Species.intestinalis.1	-0.00734716	0.0118696	0.536082	922	0.916852
metab_999921834	X - 21834		NA	NA	genus.Leuconostoc	0.0359668	0.0581059	0.536084	922	0.916852
metab_100001654	1-arachidonoyl-GPI (20:4)*		Lipid	Lysophospholipid	Species.scindens	0.0231017	0.0373231	0.536098	922	0.916863
metab_100015967	carotene diol (2)		Cofactors and Vitamins	Vitamin A Metabolism	Species.muciniphila	-0.00492203	0.00795215	0.536104	922	0.916864
metab_100021105	eicosenedioate (C20:1-DC)*		Lipid	Fatty Acid, Dicarboxylate	genus.Lachnospiraceae.UCG.009	-0.0182549	0.0294931	0.536104	922	0.916864
metab_182	quinolinate		Cofactors and Vitamins	Nicotinate and Nicotinamide Metabolism	genus.Bifidobacterium	0.00425538	0.00687509	0.536104	922	0.916864
metab_272	corticosterone		Lipid	Corticosteroids	genus.Rikenella	0.0279651	0.0451816	0.536109	922	0.916868
metab_100020478	dodecadienoate (12:2)*		Lipid	Fatty Acid, Dicarboxylate	genus.CAG.56	0.0045236	0.00730857	0.536111	922	0.916869
metab_100001022	threonate		Cofactors and Vitamins	Ascorbate and Aldarate Metabolism	genus.Anaeroplasma	-0.00982085	0.0158676	0.536124	922	0.916871
metab_100004054	margaroylcarnitine (C17)*		Lipid	Fatty Acid Metabolism (Acyl Carnitine, Long Chain Saturated)	genus.UCG.007	-0.00842939	0.0136193	0.53612	922	0.916871
metab_100021100	tetradecadienedioate (C14:2-DC)*		Lipid	Fatty Acid, Dicarboxylate	genus..Eubacterium..eligens.group	0.00625137	0.0101003	0.536122	922	0.916871
metab_272	corticosterone		Lipid	Corticosteroids	order.Veillonellales.Selenomonadales	0.00611655	0.00988254	0.536124	922	0.916871
metab_409	malate		Energy	TCA Cycle	Species.faecium	-0.00380031	0.0061401	0.536118	922	0.916871
metab_999918913	X - 18913		NA	NA	phylum.Euryarchaeota	0.0127529	0.0206048	0.536122	922	0.916871
metab_100001148	5-hydroxyhexanoate		Lipid	Fatty Acid, Monohydroxy	Species.bacterium.2	-0.00517409	0.00835985	0.536126	922	0.916871
metab_100006092	tyramine O-sulfate		Amino Acid	Tyrosine Metabolism	order.Rhodospirillales	-0.0101052	0.0163272	0.536129	922	0.916873
metab_100019801	3-hydroxyoleoylcarnitine		Lipid	Fatty Acid Metabolism (Acyl Carnitine, Hydroxy)	order.Rhodospirillales	0.00565776	0.00914143	0.536131	922	0.916873
metab_50	spermidine		Amino Acid	Polyamine Metabolism	Species.rubiinfantis	-0.0124599	0.0201321	0.536134	922	0.916874
metab_100006262	4-methoxyphenol sulfate		Amino Acid	Tyrosine Metabolism	Species.coprocola	0.0075183	0.0121478	0.536139	922	0.916876
metab_100020377	ethyl beta-glucopyranoside		Xenobiotics	Food Component/Plant	order.Verrucomicrobiales	-0.0121739	0.0196701	0.536138	922	0.916876
metab_999924556	X - 24556		NA	NA	genus.Alloscardovia	-0.0248116	0.0400901	0.536144	922	0.91688
metab_100000707	maleate		Lipid	Fatty Acid, Dicarboxylate	class.Bacilli	-0.014949	0.0241565	0.536181	922	0.916883
metab_100001033	beta-sitosterol		Lipid	Sterol	genus.Akkermansia	-0.00508405	0.00821501	0.536159	922	0.916883
metab_100001456	7-methylguanine		Nucleotide	Purine Metabolism, Guanine containing	Species.catus	-0.00370669	0.00598984	0.536187	922	0.916883
metab_100001541	2-hydroxy-3-methylvalerate		Amino Acid	Leucine, Isoleucine and Valine Metabolism	genus.UBA1819	0.00583031	0.009421	0.536165	922	0.916883
metab_100002009	5alpha-pregnan-3beta,20beta-diol monosulfate (1)		Lipid	Progestin Steroids	Species.histaminiformans	-0.0238437	0.0385277	0.53616	922	0.916883
metab_100002018	5alpha-androstan-3alpha,17beta-diol monosulfate (1)		Lipid	Androgenic Steroids	genus.Parabacteroides	-0.00883123	0.0142706	0.53618	922	0.916883
metab_100009219	1-oleoyl-2-arachidonoyl-GPE (18:1/20:4)*		Lipid	Phosphatidylethanolamine (PE)	Species.parainfluenzae	-0.0121022	0.0195566	0.536186	922	0.916883
metab_100015637	2-hydroxybehenate		Lipid	Fatty Acid, Monohydroxy	genus.Alloprevotella	0.00354171	0.00572323	0.536187	922	0.916883
metab_100015641	N-oleoylserine		Lipid	Endocannabinoid	Species.caccae	-0.00351674	0.00568284	0.536184	922	0.916883
metab_100019892	2-hydroxyarachidate*		Lipid	Fatty Acid, Monohydroxy	Species.mayombei	0.0129401	0.0209102	0.536179	922	0.916883
metab_100019975	hexadecenedioate (C16:1-DC)*		Lipid	Fatty Acid, Dicarboxylate	order.Lactobacillales	0.00543862	0.00878818	0.53617	922	0.916883
metab_100020004	3-carboxy-4-methyl-5-pentyl-2-furanpropionate (3-CMPFP)**		Lipid	Fatty Acid, Dicarboxylate	order.Coriobacteriales	0.00569554	0.00920346	0.536175	922	0.916883
metab_100021331	metabolonic lactone sulfate		Partially Characterized Molecules	Partially Characterized Molecules	Species.magna	0.0314804	0.0508662	0.53615	922	0.916883
metab_111	3-hydroxyisobutyrate		Amino Acid	Leucine, Isoleucine and Valine Metabolism	Species.wadsworthia	0.00711238	0.0114924	0.536157	922	0.916883
metab_799	betaine		Amino Acid	Glycine, Serine and Threonine Metabolism	genus.Lactococcus	-0.00488308	0.00789016	0.536153	922	0.916883
metab_821	pseudouridine		Nucleotide	Pyrimidine Metabolism, Uracil containing	genus.Alloprevotella	-0.00255712	0.00413188	0.536156	922	0.916883
metab_93	alpha-ketoglutarate		Energy	TCA Cycle	Species.putredinis	-0.00403815	0.00652506	0.536162	922	0.916883
metab_999911444	X - 11444		NA	NA	Species.massiliensis.1	0.00458846	0.00741447	0.536172	922	0.916883
metab_999921736	X - 21736		NA	NA	Species.ramosum	-0.0115632	0.0186854	0.536183	922	0.916883
metab_999923636	X - 23636		NA	NA	genus.Holdemania	-0.00735009	0.0118773	0.536185	922	0.916883
metab_999924473	X - 24473		NA	NA	genus.Howardella	-0.008446	0.0136471	0.536149	922	0.916883
metab_100008998	gamma-tocopherol/beta-tocopherol		Cofactors and Vitamins	Tocopherol Metabolism	Species.excrementihominis	-0.00828599	0.01339	0.536194	922	0.916889
metab_999924418	X - 24418		NA	NA	Species.minuta	0.0219413	0.0354567	0.536193	922	0.916889
metab_999912906	X - 12906		NA	NA	family.Methanobacteriaceae	0.0101483	0.0163997	0.5362	922	0.916889
metab_999917335	X - 17335		NA	NA	family.Selenomonadaceae	0.00728915	0.0117793	0.5362	922	0.916889
metab_999917367	X - 17367		NA	NA	genus.Mitsuokella	0.0172664	0.0279023	0.536197	922	0.916889
metab_111	3-hydroxyisobutyrate		Amino Acid	Leucine, Isoleucine and Valine Metabolism	order.Peptostreptococcales.Tissierellales	0.00834314	0.0134828	0.536207	922	0.916893
metab_999918922	X - 18922		NA	NA	Species.distasonis	-0.00504866	0.00815877	0.536205	922	0.916893
metab_100001404	indolebutyrate		Amino Acid	Tryptophan Metabolism	Species.inulinivorans	-0.00446862	0.00722149	0.53621	922	0.916896
metab_100006361	dopamine 3-O-sulfate		Amino Acid	Tyrosine Metabolism	genus.Actinomyces	-0.0180536	0.0291756	0.536213	922	0.916897
metab_100001400	1-methylurate		Xenobiotics	Xanthine Metabolism	genus..Eubacterium..eligens.group	-0.00840529	0.0135837	0.536222	922	0.916898
metab_100001446	5-methyluridine (ribothymidine)		Nucleotide	Pyrimidine Metabolism, Uracil containing	genus.Negativibacillus	-0.00267601	0.00432466	0.536221	922	0.916898
metab_100020833	2-ketocaprylate		Amino Acid	Leucine, Isoleucine and Valine Metabolism	Species.ovatus	0.0065834	0.0106394	0.536221	922	0.916898
metab_100021103	pregnenetriol sulfate*		Lipid	Pregnenolone Steroids	genus.Terrisporobacter	-0.00521121	0.00842167	0.536216	922	0.916898
metab_999911843	X - 11843		NA	NA	Species.bifidum	-0.0290652	0.0469723	0.536224	922	0.916899
metab_482	lactate		Carbohydrate	Glycolysis, Gluconeogenesis, and Pyruvate Metabolism	genus.Holdemanella	-0.00378447	0.00611613	0.536227	922	0.9169
metab_100000774	phenyllactate (PLA)		Amino Acid	Phenylalanine Metabolism	Species.ihumii	-0.010294	0.0166365	0.536231	922	0.916904
metab_100001562	2-palmitoyl-GPC (16:0)*		Lipid	Lysophospholipid	Species.succinatiphilus	0.0142461	0.0230237	0.536233	922	0.916904
metab_100019975	hexadecenedioate (C16:1-DC)*		Lipid	Fatty Acid, Dicarboxylate	class.Saccharimonadia	-0.00971221	0.0156966	0.536242	922	0.916915
metab_100002154	ergothioneine		Xenobiotics	Food Component/Plant	Species.pectinilyticus	0.0122563	0.0198086	0.536249	922	0.916921
metab_100008928	2-hydroxybutyrate/2-hydroxyisobutyrate		Amino Acid	Glutathione Metabolism	family.Acholeplasmataceae	-0.00874812	0.0141388	0.536251	922	0.916921
metab_100020351	N-carbamoylvaline		Amino Acid	Leucine, Isoleucine and Valine Metabolism	family.Hafniaceae	-0.0127013	0.0205278	0.53625	922	0.916921
metab_100015791	sphingomyelin (d18:2/23:1)*		Lipid	Sphingomyelins	family.Eggerthellaceae	0.00500093	0.00808263	0.536256	922	0.916926
metab_100000437	theophylline		Xenobiotics	Xanthine Metabolism	family.Sutterellaceae	0.0097935	0.0158288	0.536262	922	0.91693
metab_1137	oleoyl ethanolamide		Lipid	Endocannabinoid	genus.Lachnoclostridium	-0.00605221	0.00978186	0.536261	922	0.91693
metab_100020205	hydroxyasparagine**		Amino Acid	Alanine and Aspartate Metabolism	genus.Coriobacteriaceae.UCG.002	-0.0133566	0.0215881	0.53627	922	0.91694
metab_100020261	glutamine conjugate of C6H10O2 (1)*		Partially Characterized Molecules	Partially Characterized Molecules	genus.Leuconostoc	0.0229906	0.0371598	0.536276	922	0.916946
metab_100001337	linolenate [alpha or gamma; (18:3n3 or 6)]		Lipid	Long Chain Polyunsaturated Fatty Acid (n3 and n6)	genus..Ruminococcus..gnavus.group	-0.00627227	0.0101383	0.536294	922	0.916948
metab_100001423	4-hydroxyhippurate		Xenobiotics	Benzoate Metabolism	genus.Bacteroides	-0.0120882	0.0195408	0.536328	922	0.916948
metab_100001462	1-stearoyl-GPG (18:0)		Lipid	Lysophospholipid	genus.Holdemania	0.00749289	0.0121122	0.536324	922	0.916948
metab_100001605	catechol sulfate		Xenobiotics	Benzoate Metabolism	order.Rhodospirillales	-0.00704871	0.0113936	0.536301	922	0.916948
metab_100001614	hexadecanedioate (C16-DC)		Lipid	Fatty Acid, Dicarboxylate	Species.pleomorphus	-0.0225214	0.0364063	0.53633	922	0.916948
metab_100003271	beta-citrylglutamate		Amino Acid	Glutamate Metabolism	genus.Anaerofustis	0.0113292	0.018314	0.536332	922	0.916948
metab_100004329	sphingomyelin (d18:2/16:0, d18:1/16:1)*		Lipid	Sphingomyelins	genus..Eubacterium..eligens.group	0.00322819	0.00521806	0.536301	922	0.916948
metab_100006361	dopamine 3-O-sulfate		Amino Acid	Tyrosine Metabolism	genus.Coprococcus	0.00848767	0.0137199	0.536313	922	0.916948
metab_100006435	N-acetylglucosamine/N-acetylgalactosamine		Carbohydrate	Aminosugar Metabolism	family.Victivallaceae	0.0105864	0.0171124	0.536314	922	0.916948
metab_100006614	adipoylcarnitine (C6-DC)		Lipid	Fatty Acid Metabolism (Acyl Carnitine, Dicarboxylate)	Species.virosa	0.0112098	0.0181209	0.536331	922	0.916948
metab_100008921	1-palmitoyl-2-stearoyl-GPC (16:0/18:0)		Lipid	Phosphatidylcholine (PC)	order.Methanobacteriales	-0.00912225	0.0147448	0.536287	922	0.916948
metab_100008985	1-palmitoyl-2-dihomo-linolenoyl-GPC (16:0/20:3n3 or 6)*		Lipid	Phosphatidylcholine (PC)	family.Barnesiellaceae	-0.00347023	0.00560925	0.536297	922	0.916948
metab_100015737	ceramide (d18:1/17:0, d17:1/18:0)*		Lipid	Ceramides	family.Eubacteriaceae	-0.0143631	0.0232164	0.536299	922	0.916948
metab_100015788	sphingomyelin (d18:2/18:1)*		Lipid	Sphingomyelins	Species.sedimentorum	0.00628692	0.0101631	0.536336	922	0.916948
metab_100015966	carotene diol (1)		Cofactors and Vitamins	Vitamin A Metabolism	genus.FD2005	-0.0116222	0.0187862	0.536302	922	0.916948
metab_100020541	11beta-hydroxyandrosterone glucuronide		Lipid	Androgenic Steroids	genus.Sutterella	0.00588754	0.00951632	0.536287	922	0.916948
metab_100020550	deoxycholic acid glucuronide		Lipid	Secondary Bile Acid Metabolism	family.Pasteurellaceae	0.0155917	0.0252029	0.536307	922	0.916948
metab_100021363	vanillic acid glycine		Xenobiotics	Food Component/Plant	family.Rikenellaceae	-0.00996505	0.0161089	0.536336	922	0.916948
metab_1628	glycochenodeoxycholate		Lipid	Primary Bile Acid Metabolism	Species.secunda	-0.0286608	0.0463254	0.536283	922	0.916948
metab_241	phenylpyruvate		Amino Acid	Phenylalanine Metabolism	genus.Collinsella	-0.00337553	0.00545609	0.536292	922	0.916948
metab_244	beta-alanine		Nucleotide	Pyrimidine Metabolism, Uracil containing	genus..Eubacterium..fissicatena.group	0.00759302	0.0122744	0.536333	922	0.916948
metab_572	glucose		Carbohydrate	Glycolysis, Gluconeogenesis, and Pyruvate Metabolism	class.Actinobacteria	-0.00263236	0.00425517	0.53632	922	0.916948
metab_932	caprylate (8:0)		Lipid	Medium Chain Fatty Acid	Species.finegoldii	0.00509051	0.00822882	0.536325	922	0.916948
metab_999911444	X - 11444		NA	NA	genus.Catenibacterium	0.00591481	0.00956151	0.536334	922	0.916948
metab_999911444	X - 11444		NA	NA	genus.Anaerosporobacter	-0.0166285	0.02688	0.536325	922	0.916948
metab_999912906	X - 12906		NA	NA	genus.Barnesiella	-0.00376218	0.00608139	0.536313	922	0.916948
metab_999917653	X - 17653		NA	NA	Species.salyersiae	0.0103037	0.016656	0.536328	922	0.916948
metab_999919438	X - 19438		NA	NA	Species.succinatiphilus	0.0185902	0.0300503	0.536315	922	0.916948
metab_999921829	X - 21829		NA	NA	Species.parainfluenzae	-0.0134926	0.0218107	0.536323	922	0.916948
metab_999925422	X - 25422		NA	NA	Species.porcorum	-0.0199436	0.0322363	0.536293	922	0.916948
metab_100008920	sphingomyelin (d18:1/17:0, d17:1/18:0, d19:1/16:0)		Lipid	Sphingomyelins	family.Rikenellaceae	0.00568685	0.00919332	0.536348	922	0.91696
metab_1648	taurocholate		Lipid	Primary Bile Acid Metabolism	phylum.Actinobacteriota	0.0153238	0.0247724	0.536349	922	0.91696
metab_999912849	X - 12849		NA	NA	order.Actinomycetales	-0.0374715	0.0605757	0.536346	922	0.91696
metab_100001391	stearoylcarnitine (C18)		Lipid	Fatty Acid Metabolism (Acyl Carnitine, Long Chain Saturated)	genus.Weissella	-0.0155351	0.0251143	0.536354	922	0.916966
metab_1215	N-acetylglucosaminylasparagine		Carbohydrate	Aminosugar Metabolism	genus.Tuzzerella	-0.00554806	0.00896914	0.536357	922	0.916966
metab_100009009	1-(1-enyl-palmitoyl)-2-linoleoyl-GPC (P-16:0/18:2)*		Lipid	Plasmalogen	genus.Negativibacillus	-0.00413047	0.00667748	0.53636	922	0.916968
metab_100002152	andro steroid monosulfate C19H28O6S (1)*		Lipid	Androgenic Steroids	Species.pectinoschiza	-0.00743825	0.0120251	0.536365	922	0.91697
metab_999925828	X - 25828		NA	NA	Species.massiliensis.4	0.00419726	0.00678551	0.536363	922	0.91697
metab_100000007	carnitine		Lipid	Carnitine Metabolism	genus.Lachnoclostridium	-0.00435388	0.00703904	0.536382	922	0.916978
metab_100001086	N-(2-furoyl)glycine		Xenobiotics	Food Component/Plant	genus.Lachnospiraceae.FCS020.group	0.0103152	0.0166768	0.536382	922	0.916978
metab_100006262	4-methoxyphenol sulfate		Amino Acid	Tyrosine Metabolism	Species.glucerasea	-0.0157482	0.0254607	0.536385	922	0.916978
metab_100006296	sphingomyelin (d18:1/22:2, d18:2/22:1, d16:1/24:2)*		Lipid	Sphingomyelins	genus.Lactiplantibacillus	-0.0121903	0.0197081	0.536377	922	0.916978
metab_100008914	1-palmitoyl-2-arachidonoyl-GPC (16:0/20:4n6)		Lipid	Phosphatidylcholine (PC)	genus.Lachnospiraceae.UCG.007	-0.00860019	0.013904	0.536378	922	0.916978
metab_100021839	2-methoxyhydroquinone sulfate (1)		Xenobiotics	Benzoate Metabolism	genus.Merdibacter	0.018936	0.0306145	0.536385	922	0.916978
metab_999912822	X - 12822		NA	NA	genus.Gordonibacter	-0.0130859	0.0211559	0.536374	922	0.916978
metab_999921286	X - 21286		NA	NA	Species.delbrueckii	0.00886545	0.0143329	0.53638	922	0.916978
metab_100003240	N-stearoyltaurine		Lipid	Endocannabinoid	Species.johnsonii	0.00889353	0.0143787	0.536391	922	0.916981
metab_100021104	pregnenetriol disulfate*		Lipid	Pregnenolone Steroids	order.Methanobacteriales	-0.0181454	0.0293369	0.536391	922	0.916981
metab_100003434	imidazole propionate		Amino Acid	Histidine Metabolism	Species.intestinalis.1	0.00877858	0.0141932	0.536402	922	0.916992
metab_100009219	1-oleoyl-2-arachidonoyl-GPE (18:1/20:4)*		Lipid	Phosphatidylethanolamine (PE)	genus..Ruminococcus..torques.group	-0.00873604	0.0141245	0.536403	922	0.916992
metab_100021707	3-bromo-5-chloro-2,6-dihydroxybenzoic acid*		Xenobiotics	Chemical	genus..Ruminococcus..gnavus.group	-0.00543481	0.00878704	0.536402	922	0.916992
metab_1114	3-aminoisobutyrate		Nucleotide	Pyrimidine Metabolism, Thymine containing	genus.Granulicatella	-0.0182776	0.0295518	0.536408	922	0.916996
metab_100015787	sphingomyelin (d18:1/19:0, d19:1/18:0)*		Lipid	Sphingomyelins	Species.inops	-0.0049138	0.00794492	0.536415	922	0.917005
metab_100001485	gamma-glutamylisoleucine*		Peptide	Gamma-glutamyl Amino Acid	order.Peptococcales	-0.00519731	0.00840358	0.536428	922	0.917005
metab_100001755	4-vinylphenol sulfate		Xenobiotics	Benzoate Metabolism	Species.omnicolens	0.0458395	0.0741211	0.536443	922	0.917005
metab_100002199	tridecenedioate (C13:1-DC)*		Lipid	Fatty Acid, Dicarboxylate	Species.excrementihominis	-0.00891746	0.0144187	0.536427	922	0.917005
metab_100002284	2S,3R-dihydroxybutyrate		Lipid	Fatty Acid, Dihydroxy	order.Acholeplasmatales	-0.00915773	0.014807	0.536421	922	0.917005
metab_100004322	2-aminophenol sulfate		Xenobiotics	Food Component/Plant	Species.glucerasea	-0.0213317	0.0344923	0.536438	922	0.917005
metab_100008928	2-hydroxybutyrate/2-hydroxyisobutyrate		Amino Acid	Glutathione Metabolism	Species.bartlettii	-0.00365312	0.00590703	0.536447	922	0.917005
metab_100019982	octadecadienedioate (C18:2-DC)*		Lipid	Fatty Acid, Dicarboxylate	genus.Streptococcus	0.0076549	0.0123777	0.536441	922	0.917005
metab_100020378	2-hydroxysebacate		Lipid	Fatty Acid, Dicarboxylate	Species.obeum	-0.00629213	0.0101741	0.536439	922	0.917005
