## Supplementary Tables 1-10 for "The blood metabolome of cognitive function and brain health in middle-aged adults – influences of genes, gut microbiome, and exposome" (part 44 of 69)

### Sheet: Sup.Table_9 (continued)
Supplementary Table 6: Univariate associations of gut-microbiota with metabolite levels
metab_100020825	3-hydroxyhexanoylcarnitine (1)		Lipid	Fatty Acid Metabolism (Acyl Carnitine, Hydroxy)	Species.vadensis	0.0197952	0.0320062	0.536417	922	0.917005
metab_100021990	3-hydroxyoctanoylcarnitine (1)		Lipid	Fatty Acid Metabolism (Acyl Carnitine, Hydroxy)	genus.Succiniclasticum	-0.00933767	0.0150988	0.536446	922	0.917005
metab_100021991	3-hydroxyoctanoylcarnitine (2)		Lipid	Fatty Acid Metabolism (Acyl Carnitine, Hydroxy)	genus.Colidextribacter	0.005523	0.0089303	0.536433	922	0.917005
metab_1242	N1-methyladenosine		Nucleotide	Purine Metabolism, Adenine containing	Species.anginosus	0.0167562	0.0270936	0.536434	922	0.917005
metab_1547	N-stearoyl-sphingosine (d18:1/18:0)*		Lipid	Ceramides	Species.obeum	0.00580806	0.00939149	0.536445	922	0.917005
metab_566	valine		Amino Acid	Leucine, Isoleucine and Valine Metabolism	family.Prevotellaceae	0.00264523	0.00427709	0.536427	922	0.917005
metab_999911843	X - 11843		NA	NA	Species.justesenii	0.0866273	0.140073	0.536442	922	0.917005
metab_999922509	X - 22509		NA	NA	Species.clarus	-0.013891	0.0224616	0.536449	922	0.917005
metab_999924334	X - 24334		NA	NA	Species.obeum	-0.00453405	0.00733153	0.536449	922	0.917005
metab_100001287	epiandrosterone sulfate		Lipid	Androgenic Steroids	Species.sedimentorum	0.0125619	0.0203128	0.536454	922	0.91701
metab_100000282	N-acetylglutamate		Amino Acid	Glutamate Metabolism	Species.bacterium.1	0.00339099	0.00548362	0.53648	922	0.917019
metab_100001262	gamma-glutamyl-epsilon-lysine		Peptide	Gamma-glutamyl Amino Acid	Species.dentium	0.0086296	0.0139551	0.536482	922	0.917019
metab_100001314	gamma-glutamylthreonine		Peptide	Gamma-glutamyl Amino Acid	Species.sobrinus	0.0120694	0.0195172	0.536471	922	0.917019
metab_100001334	N-acetylproline		Amino Acid	Urea cycle; Arginine and Proline Metabolism	Species.crossotus	-0.00447082	0.00723006	0.536493	922	0.917019
metab_100001948	succinylcarnitine (C4-DC)		Energy	TCA Cycle	genus.Parabacteroides	-0.00466544	0.00754461	0.536483	922	0.917019
metab_100002152	andro steroid monosulfate C19H28O6S (1)*		Lipid	Androgenic Steroids	order.Chloroplast	-0.0322568	0.0521618	0.536471	922	0.917019
metab_100002761	androsterone glucuronide		Lipid	Androgenic Steroids	family.Tannerellaceae	0.00853575	0.0138032	0.536477	922	0.917019
metab_100004541	acisoga		Amino Acid	Polyamine Metabolism	Species.secundus	-0.0110994	0.0179486	0.53647	922	0.917019
metab_100006644	taurodeoxycholic acid 3-sulfate		Lipid	Secondary Bile Acid Metabolism	Species.intestinalis.2	-0.0149158	0.0241208	0.536484	922	0.917019
metab_100008999	1-(1-enyl-stearoyl)-2-arachidonoyl-GPE (P-18:0/20:4)*		Lipid	Plasmalogen	Species.parasanguinis	-0.0139772	0.0226032	0.536486	922	0.917019
metab_100015624	N-behenoyl-sphingadienine (d18:2/22:0)*		Lipid	Ceramides	order.Methanobacteriales	-0.0125876	0.0203549	0.536467	922	0.917019
metab_1629	taurochenodeoxycholate		Lipid	Primary Bile Acid Metabolism	genus.Intestinimonas	-0.0116724	0.0188755	0.536476	922	0.917019
metab_180	linoleate (18:2n6)		Lipid	Long Chain Polyunsaturated Fatty Acid (n3 and n6)	genus.Alloscardovia	0.0281962	0.0455955	0.536472	922	0.917019
metab_244	beta-alanine		Nucleotide	Pyrimidine Metabolism, Uracil containing	genus.Lachnospiraceae.NK4B4.group	0.00997258	0.0161272	0.536491	922	0.917019
metab_356	cortisol		Lipid	Corticosteroids	order.Veillonellales.Selenomonadales	-0.0030639	0.00495469	0.536481	922	0.917019
metab_872	thymidine		Nucleotide	Pyrimidine Metabolism, Thymine containing	Species.massiliensis.8	-0.0076839	0.0124261	0.536492	922	0.917019
metab_999912847	X - 12847		NA	NA	Species.parvulum	-0.0480714	0.0777386	0.536488	922	0.917019
metab_50	spermidine		Amino Acid	Polyamine Metabolism	Species.massiliensis.3	-0.00537808	0.00869729	0.536495	922	0.917019
metab_100001051	1-methylhistidine		Amino Acid	Histidine Metabolism	genus.Klebsiella	-0.00743501	0.0120239	0.536502	922	0.917021
metab_100015681	palmitoleoyl-arachidonoyl-glycerol (16:1/20:4) [2]*		Lipid	Diacylglycerol	genus.Escherichia.Shigella	-0.00522501	0.0084499	0.536502	922	0.917021
metab_1001	trans-4-hydroxyproline		Amino Acid	Urea cycle; Arginine and Proline Metabolism	genus.UCG.005	-0.00515051	0.00832941	0.536501	922	0.917021
metab_100009028	N-palmitoyl-sphinganine (d18:0/16:0)		Lipid	Dihydroceramides	genus.Olsenella	0.00782552	0.0126556	0.536507	922	0.917022
metab_1518	N-palmitoyl-sphingosine (d18:1/16:0)		Lipid	Ceramides	order.Chloroplast	-0.0173674	0.0280868	0.536505	922	0.917022
metab_100001605	catechol sulfate		Xenobiotics	Benzoate Metabolism	Species.formicigenerans	0.0074184	0.0119974	0.536514	922	0.917027
metab_100001655	1-palmitoyl-GPI (16:0)		Lipid	Lysophospholipid	genus..Eubacterium..nodatum.group	0.0141014	0.0228057	0.536517	922	0.917027
metab_100020259	glutamine conjugate of C7H12O2*		Partially Characterized Molecules	Partially Characterized Molecules	genus.Citrobacter	0.0298348	0.0482502	0.536513	922	0.917027
metab_112	3-hydroxy-3-methylglutarate		Lipid	Mevalonate Metabolism	genus.Monoglobus	-0.00666025	0.0107714	0.536517	922	0.917027
metab_100000743	2-hydroxyoctanoate		Lipid	Fatty Acid, Monohydroxy	Species.disporicum	0.00932475	0.015081	0.536529	922	0.917037
metab_100002102	N-acetyl-beta-alanine		Nucleotide	Pyrimidine Metabolism, Uracil containing	Species.animalis	-0.00639874	0.0103488	0.536532	922	0.917037
metab_100009225	1-(1-enyl-stearoyl)-2-linoleoyl-GPE (P-18:0/18:2)*		Lipid	Plasmalogen	Species.magna	-0.022091	0.0357277	0.536526	922	0.917037
metab_100010850	4-hydroxyphenylacetylglutamine		Peptide	Acetylated Peptides	Species.fairfieldensis	0.02656	0.0429562	0.536533	922	0.917037
metab_999917010	X - 17010		NA	NA	genus..Clostridium..innocuum.group	-0.0102721	0.0166132	0.536529	922	0.917037
metab_100001668	1-ribosyl-imidazoleacetate*		Amino Acid	Histidine Metabolism	genus.Family.XIII.AD3011.group	-0.00719678	0.0116396	0.536536	922	0.917039
metab_100009131	1-linoleoyl-2-arachidonoyl-GPC (18:2/20:4n6)*		Lipid	Phosphatidylcholine (PC)	Species.plautii	-0.00518654	0.0083885	0.536542	922	0.917043
metab_100009181	1-stearoyl-2-oleoyl-GPI (18:0/18:1)*		Lipid	Phosphatidylinositol (PI)	genus.Monoglobus	-0.00866867	0.0140204	0.536543	922	0.917043
metab_100015837	arachidonoylcarnitine (C20:4)		Lipid	Fatty Acid Metabolism (Acyl Carnitine, Polyunsaturated)	Species.bromii	-0.00281753	0.00455705	0.536549	922	0.91705
metab_100001320	erythronate*		Carbohydrate	Aminosugar Metabolism	order.Synergistales	0.0105693	0.0170949	0.536554	922	0.917056
metab_100000626	sphingosine 1-phosphate		Lipid	Sphingosines	family.Coriobacteriaceae	0.00426123	0.00689249	0.536574	922	0.917065
metab_100001051	1-methylhistidine		Amino Acid	Histidine Metabolism	order.Eubacteriales	-0.00983066	0.015901	0.536575	922	0.917065
metab_100002067	pregnenediol sulfate (C21H34O5S)*		Lipid	Pregnenolone Steroids	class.Verrucomicrobiae	-0.00604506	0.00977778	0.536573	922	0.917065
metab_100002875	1-(1-enyl-palmitoyl)-GPC (P-16:0)*		Lipid	Lysoplasmalogen	genus.UCG.003	0.00467577	0.00756292	0.536569	922	0.917065
metab_100009042	5-hydroxyindole sulfate		Amino Acid	Tryptophan Metabolism	Species.massiliensis.5	-0.016132	0.0260927	0.536566	922	0.917065
metab_100015745	glycosyl ceramide (d18:2/24:1, d18:1/24:2)*		Lipid	Hexosylceramides (HCER)	family.UCG.011	-0.00932944	0.0150903	0.536576	922	0.917065
metab_1023	sarcosine		Amino Acid	Glycine, Serine and Threonine Metabolism	Species.hominis	-0.00382059	0.00617965	0.536566	922	0.917065
metab_342	glycocholate		Lipid	Primary Bile Acid Metabolism	Species.invisus	-0.00896502	0.0145004	0.536563	922	0.917065
metab_100001269	campesterol		Lipid	Sterol	order.Flavobacteriales	-0.0161592	0.0261376	0.536579	922	0.917066
metab_100002953	16-hydroxypalmitate		Lipid	Fatty Acid, Monohydroxy	Species.porcorum	-0.01147	0.0185529	0.53658	922	0.917066
metab_100004499	6-oxopiperidine-2-carboxylate		Amino Acid	Lysine Metabolism	order.Pseudomonadales	0.011767	0.0190334	0.536583	922	0.917066
metab_432	nicotinamide		Cofactors and Vitamins	Nicotinate and Nicotinamide Metabolism	genus.Pygmaiobacter	0.0115992	0.0187621	0.536584	922	0.917066
metab_100000096	4-guanidinobutanoate		Amino Acid	Guanidino and Acetamido Metabolism	Species.ovatus	0.00770381	0.0124618	0.536605	922	0.917066
metab_100001263	1-palmitoyl-GPC (16:0)		Lipid	Lysophospholipid	family.Ruminococcaceae	0.0136153	0.0220248	0.536616	922	0.917066
metab_100001511	1-palmitoleoyl-GPC (16:1)*		Lipid	Lysophospholipid	Species.massiliensis.2	-0.00809287	0.0130912	0.536606	922	0.917066
metab_100001550	homostachydrine*		Xenobiotics	Food Component/Plant	genus.Citrobacter	-0.0240245	0.0388629	0.536611	922	0.917066
metab_100001567	1-palmitoyl-GPE (16:0)		Lipid	Lysophospholipid	Species.distasonis	0.00423409	0.00684903	0.5366	922	0.917066
metab_100001757	thymol sulfate		Xenobiotics	Food Component/Plant	genus.Rikenella	0.0558062	0.0902716	0.5366	922	0.917066
metab_100001868	4-allylphenol sulfate		Xenobiotics	Food Component/Plant	genus.Family.XIII.AD3011.group	-0.0132262	0.0213951	0.536611	922	0.917066
metab_100003169	isoleucylglycine		Peptide	Dipeptide	order.Micrococcales	-0.0121192	0.0196047	0.536615	922	0.917066
metab_100003434	imidazole propionate		Amino Acid	Histidine Metabolism	genus.GCA.900066575	-0.0072129	0.0116679	0.536613	922	0.917066
metab_100008990	1-palmitoyl-2-arachidonoyl-GPE (16:0/20:4)*		Lipid	Phosphatidylethanolamine (PE)	Species.plebeius	-0.00562462	0.00909822	0.536594	922	0.917066
metab_100020502	sulfate of piperine metabolite C18H21NO3 (1)*		Xenobiotics	Food Component/Plant	genus.Lachnospiraceae.UCG.001	0.00881132	0.0142533	0.536606	922	0.917066
metab_241	phenylpyruvate		Amino Acid	Phenylalanine Metabolism	Species.longicatena	0.00316961	0.00512724	0.536608	922	0.917066
metab_297	sphingosine		Lipid	Sphingosines	genus.Prevotella_9	-0.0035921	0.00581052	0.536598	922	0.917066
metab_999913844	X - 13844		NA	NA	Species.wadsworthensis	0.0112153	0.0181416	0.536597	922	0.917066
metab_999917438	X - 17438		NA	NA	genus.Oribacterium	-0.0154193	0.0249414	0.536587	922	0.917066
metab_999917612	X - 17612		NA	NA	genus.Coprobacillus	-0.0160217	0.0259165	0.536598	922	0.917066
metab_100020241	gamma-glutamylcitrulline*		Peptide	Gamma-glutamyl Amino Acid	genus.HT002	-0.0190952	0.0308897	0.536619	922	0.917067
metab_117	homovanillate (HVA)		Amino Acid	Tyrosine Metabolism	genus.Enterorhabdus	-0.00466469	0.00754594	0.53662	922	0.917067
metab_999921442	X - 21442		NA	NA	Species.omnicolens	-0.0607076	0.098206	0.536624	922	0.917071
metab_100000445	theobromine		Xenobiotics	Xanthine Metabolism	genus.Mitsuokella	-0.0171636	0.0277665	0.536641	922	0.917071
metab_100001198	myristoleate (14:1n5)		Lipid	Long Chain Monounsaturated Fatty Acid	genus..Eubacterium..xylanophilum.group	0.00601288	0.00972783	0.53666	922	0.917071
metab_100001294	gamma-glutamylglycine		Peptide	Gamma-glutamyl Amino Acid	order.Bacillales	-0.0177694	0.0287464	0.53664	922	0.917071
metab_100001502	gamma-glutamyl-2-aminobutyrate		Peptide	Gamma-glutamyl Amino Acid	genus.Latilactobacillus	-0.00665559	0.0107668	0.536629	922	0.917071
metab_100001657	glycolithocholate sulfate*		Lipid	Secondary Bile Acid Metabolism	genus.GCA.900066755	0.0335777	0.0543226	0.536657	922	0.917071
metab_100001925	cyclo(leu-pro)		Peptide	Dipeptide	genus.Turicibacter	-0.00714341	0.0115568	0.536659	922	0.917071
metab_100004046	N-acetylcarnosine		Amino Acid	Histidine Metabolism	genus.GCA.900066575	-0.00618937	0.0100132	0.536654	922	0.917071
metab_100008976	1-stearoyl-2-linoleoyl-GPE (18:0/18:2)*		Lipid	Phosphatidylethanolamine (PE)	genus..Clostridium..innocuum.group	-0.0117871	0.0190692	0.536652	922	0.917071
metab_100008985	1-palmitoyl-2-dihomo-linolenoyl-GPC (16:0/20:3n3 or 6)*		Lipid	Phosphatidylcholine (PC)	genus.Coprobacillus	0.00660091	0.0106787	0.536642	922	0.917071
metab_100008991	1-palmitoyl-2-docosahexaenoyl-GPE (16:0/22:6)*		Lipid	Phosphatidylethanolamine (PE)	genus..Eubacterium..fissicatena.group	-0.0107979	0.0174689	0.536654	922	0.917071
metab_100009225	1-(1-enyl-stearoyl)-2-linoleoyl-GPE (P-18:0/18:2)*		Lipid	Plasmalogen	genus.Klebsiella	-0.00820777	0.0132785	0.536651	922	0.917071
metab_100009271	(S)-3-hydroxybutyrylcarnitine		Lipid	Fatty Acid Metabolism (Acyl Carnitine, Hydroxy)	Species.mitsuokai	0.00937704	0.0151701	0.536651	922	0.917071
metab_100015788	sphingomyelin (d18:2/18:1)*		Lipid	Sphingomyelins	genus.Paraprevotella	-0.00346005	0.00559757	0.536645	922	0.917071
metab_100021208	4-vinylcatechol sulfate		Xenobiotics	Benzoate Metabolism	Species.fragilis	0.0117634	0.019031	0.536655	922	0.917071
metab_358	hypotaurine		Amino Acid	Methionine, Cysteine, SAM and Taurine Metabolism	family.Family.XI	-0.0131759	0.021316	0.536653	922	0.917071
metab_999923587	X - 23587		NA	NA	genus.GCA.900066755	0.0311993	0.0504736	0.536647	922	0.917071
metab_999923644	X - 23644		NA	NA	genus.Ligilactobacillus	-0.0220157	0.0356157	0.536638	922	0.917071
metab_999925267	X - 25267		NA	NA	Species.cutis	0.0256838	0.0415487	0.536627	922	0.917071
metab_100001266	N-acetylarginine		Amino Acid	Urea cycle; Arginine and Proline Metabolism	Species.intestinihominis	0.011151	0.0180406	0.536663	922	0.917072
metab_439	stearate (18:0)		Lipid	Long Chain Saturated Fatty Acid	Species.edouardi	0.00383018	0.00619666	0.536665	922	0.917073
metab_100004499	6-oxopiperidine-2-carboxylate		Amino Acid	Lysine Metabolism	family.Selenomonadaceae	-0.00658666	0.0106564	0.536671	922	0.917077
metab_100022013	tetrahydrocortisol glucuronide		Lipid	Corticosteroids	family.Eggerthellaceae	0.0049379	0.00798892	0.536672	922	0.917077
metab_100000708	isovalerate (i5:0)		Amino Acid	Leucine, Isoleucine and Valine Metabolism	order.Eubacteriales	0.00775554	0.0125489	0.536717	922	0.917078
metab_100000776	palmitoylcarnitine (C16)		Lipid	Fatty Acid Metabolism (Acyl Carnitine, Long Chain Saturated)	Species.atypica	0.0113316	0.0183351	0.536716	922	0.917078
metab_100001055	isobutyrylcarnitine (C4)		Amino Acid	Leucine, Isoleucine and Valine Metabolism	Species.intestini	-0.013761	0.0222646	0.536688	922	0.917078
metab_100001073	androsterone sulfate		Lipid	Androgenic Steroids	Species.omnicolens	-0.0381628	0.0617445	0.536683	922	0.917078
metab_100001081	2-pyrrolidinone		Amino Acid	Glutamate Metabolism	Species.pamelaeae	0.0139626	0.0225901	0.536677	922	0.917078
metab_100001294	gamma-glutamylglycine		Peptide	Gamma-glutamyl Amino Acid	genus.Monoglobus	0.0058011	0.00938575	0.536684	922	0.917078
metab_100001562	2-palmitoyl-GPC (16:0)*		Lipid	Lysophospholipid	Species.comes	0.00438834	0.00710013	0.536691	922	0.917078
metab_100001604	hydroquinone sulfate		Xenobiotics	Drug - Topical Agents	order.Bacillales	0.0374741	0.0606359	0.536722	922	0.917078
metab_100008991	1-palmitoyl-2-docosahexaenoyl-GPE (16:0/22:6)*		Lipid	Phosphatidylethanolamine (PE)	genus.Lactococcus	0.00843641	0.0136505	0.536713	922	0.917078
metab_100020419	1-carboxyethylphenylalanine	N-lactoyl phenylalanine	Amino Acid	Phenylalanine Metabolism	family.Hydrogenoanaerobacterium	0.0117302	0.0189798	0.53671	922	0.917078
metab_100021990	3-hydroxyoctanoylcarnitine (1)		Lipid	Fatty Acid Metabolism (Acyl Carnitine, Hydroxy)	genus.GCA.900066575	0.00624155	0.0100992	0.536717	922	0.917078
metab_1053	3-ureidopropionate		Nucleotide	Pyrimidine Metabolism, Uracil containing	Species.rubiinfantis	0.01132	0.0183156	0.536702	922	0.917078
metab_1231	dihomo-linoleate (20:2n6)		Lipid	Long Chain Polyunsaturated Fatty Acid (n3 and n6)	genus.Streptococcus	-0.00527054	0.00852806	0.536718	922	0.917078
metab_1342	3-methoxytyrosine		Amino Acid	Tyrosine Metabolism	genus.Butyricimonas	0.00507194	0.00820631	0.536699	922	0.917078
metab_144	4-hydroxyphenylacetate		Amino Acid	Phenylalanine Metabolism	Species.intestinalis	-0.00518048	0.00838233	0.536717	922	0.917078
metab_2054	ethylmalonate		Amino Acid	Leucine, Isoleucine and Valine Metabolism	genus..Bacteroides..pectinophilus.group	0.0122864	0.0198796	0.536706	922	0.917078
metab_241	phenylpyruvate		Amino Acid	Phenylalanine Metabolism	order.Clostridia.UCG.014	-0.00287692	0.00465506	0.53672	922	0.917078
metab_504	serotonin		Amino Acid	Tryptophan Metabolism	Species.caccae.1	0.0330684	0.0535066	0.536717	922	0.917078
metab_849	caffeine		Xenobiotics	Xanthine Metabolism	genus.UBA1819	0.0135292	0.0218889	0.536676	922	0.917078
metab_999907765	X - 07765		NA	NA	family.Clostridiaceae	0.00483536	0.00782392	0.536719	922	0.917078
metab_999917685	X - 17685		NA	NA	genus.Tuzzerella	-0.0172616	0.0279294	0.536705	922	0.917078
metab_999917685	X - 17685		NA	NA	Species.pamelaeae	-0.0361819	0.0585424	0.536704	922	0.917078
metab_999923644	X - 23644		NA	NA	Species.provencensis	-0.0612924	0.0991704	0.5367	922	0.917078
metab_999923780	X - 23780		NA	NA	family.Barnesiellaceae	0.00743403	0.0120285	0.536711	922	0.917078
metab_999926109	X - 26109		NA	NA	Species.biformis	-0.0122437	0.0198096	0.53669	922	0.917078
metab_100001977	beta-cryptoxanthin		Cofactors and Vitamins	Vitamin A Metabolism	genus.DTU089	-0.0104936	0.0169797	0.536728	922	0.917078
metab_180	linoleate (18:2n6)		Lipid	Long Chain Polyunsaturated Fatty Acid (n3 and n6)	Species.sedimentorum	-0.010213	0.0165257	0.536728	922	0.917078
metab_999912111	X - 12111		NA	NA	genus.Howardella	-0.0123914	0.0200505	0.536727	922	0.917078
metab_100001605	catechol sulfate		Xenobiotics	Benzoate Metabolism	Species.justesenii	-0.0273395	0.0442384	0.536731	922	0.917078
metab_100001869	1-stearoyl-2-arachidonoyl-GPC (18:0/20:4)		Lipid	Phosphatidylcholine (PC)	phylum.Cyanobacteria	-0.00491699	0.00795629	0.536734	922	0.917078
metab_100002761	androsterone glucuronide		Lipid	Androgenic Steroids	genus.Slackia	-0.011661	0.018869	0.536734	922	0.917078
metab_100000626	sphingosine 1-phosphate		Lipid	Sphingosines	Species.minuta	-0.0169703	0.0274603	0.536737	922	0.917079
metab_100004227	2-aminooctanoate		Lipid	Fatty Acid, Amino	Species.succinatiphilus	0.0216838	0.0350876	0.536741	922	0.917079
metab_100020351	N-carbamoylvaline		Amino Acid	Leucine, Isoleucine and Valine Metabolism	genus.Phocea	-0.0109194	0.0176693	0.536741	922	0.917079
metab_999921442	X - 21442		NA	NA	genus.Cloacibacillus	0.0342847	0.0554784	0.536745	922	0.91708
metab_999921829	X - 21829		NA	NA	order.Lactobacillales	-0.00604017	0.00977402	0.536745	922	0.91708
metab_100001086	N-(2-furoyl)glycine		Xenobiotics	Food Component/Plant	genus.Paraprevotella	-0.00828243	0.0134024	0.536747	922	0.917081
metab_100000269	glycerophosphorylcholine (GPC)		Lipid	Phospholipid Metabolism	Species.pamelaeae	-0.0122784	0.0198691	0.536757	922	0.917092
metab_100000467	3-indoxyl sulfate		Amino Acid	Tryptophan Metabolism	Species.cutis	0.0170648	0.0276148	0.536761	922	0.917092
metab_100000580	1,5-anhydroglucitol (1,5-AG)		Carbohydrate	Glycolysis, Gluconeogenesis, and Pyruvate Metabolism	genus.Pseudomonas	0.0130593	0.0211343	0.536787	922	0.917092
metab_100001198	myristoleate (14:1n5)		Lipid	Long Chain Monounsaturated Fatty Acid	Species.faecis.1	0.0227351	0.0367917	0.536772	922	0.917092
metab_100001511	1-palmitoleoyl-GPC (16:1)*		Lipid	Lysophospholipid	genus.Oribacterium	-0.0112006	0.0181263	0.536787	922	0.917092
metab_100001571	1-arachidonoyl-GPE (20:4n6)*		Lipid	Lysophospholipid	Species.finegoldii	-0.00498518	0.00806786	0.536795	922	0.917092
metab_100002227	4-cholesten-3-one		Lipid	Sterol	family.Bacillaceae	-0.0162531	0.0263025	0.536779	922	0.917092
metab_100004112	3-methyl catechol sulfate (1)		Xenobiotics	Benzoate Metabolism	genus.UBA1819	-0.00997894	0.0161489	0.536777	922	0.917092
metab_100005986	sphingomyelin (d18:1/24:1, d18:2/24:0)*		Lipid	Sphingomyelins	genus.Cloacibacillus	-0.011665	0.018878	0.536791	922	0.917092
metab_100008952	1-palmitoleoylglycerol (16:1)*		Lipid	Monoacylglycerol	genus.Latilactobacillus	0.013279	0.02149	0.536791	922	0.917092
metab_100019978	octadecenedioate (C18:1-DC)		Lipid	Fatty Acid, Dicarboxylate	genus.Family.XIII.UCG.001	-0.00596551	0.00965376	0.536769	922	0.917092
metab_100021727	cis-3,4-methyleneheptanoate		Lipid	Fatty Acid, Branched	family.Eubacteriaceae	-0.0188288	0.030471	0.536782	922	0.917092
metab_1110	N-acetylalanine		Amino Acid	Alanine and Aspartate Metabolism	order.Lactobacillales	0.00342076	0.00553604	0.536795	922	0.917092
metab_209	adenosine 5'-monophosphate (AMP)		Nucleotide	Purine Metabolism, Adenine containing	family.Selenomonadaceae	-0.00847613	0.0137172	0.536787	922	0.917092
metab_212	5-methylthioadenosine (MTA)		Amino Acid	Polyamine Metabolism	genus..Eubacterium..hallii.group	0.0049556	0.00801997	0.536795	922	0.917092
metab_477	pristanate		Lipid	Fatty Acid, Branched	Species.fastidiosa	-0.0342616	0.055446	0.536782	922	0.917092
metab_504	serotonin		Amino Acid	Tryptophan Metabolism	Species.bouchesdurhonensis	0.0227575	0.0368287	0.53678	922	0.917092
metab_62	12,13-DiHOME		Lipid	Fatty Acid, Dihydroxy	Species.excrementihominis	-0.0072994	0.0118129	0.536787	922	0.917092
metab_932	caprylate (8:0)		Lipid	Medium Chain Fatty Acid	order.Micrococcales	0.0161802	0.026185	0.536785	922	0.917092
metab_999912740	X - 12740		NA	NA	family.Methanobacteriaceae	-0.0412183	0.0667033	0.536777	922	0.917092
metab_999921339	X - 21339		NA	NA	Species.massiliensis.3	0.00871016	0.0140951	0.536762	922	0.917092
metab_100002014	5alpha-pregnan-3beta,20alpha-diol monosulfate (2)		Lipid	Progestin Steroids	genus.UCG.003	0.00733003	0.0118629	0.536804	922	0.917102
metab_340	glycine		Amino Acid	Glycine, Serine and Threonine Metabolism	family.Erysipelotrichaceae	-0.00388057	0.00628041	0.536809	922	0.917109
metab_100002029	androstenediol (3beta,17beta) monosulfate (2)		Lipid	Androgenic Steroids	genus.Enterococcus	-0.0113571	0.018381	0.536817	922	0.917109
metab_100002514	hydantoin-5-propionate		Amino Acid	Histidine Metabolism	family.Acholeplasmataceae	-0.0117225	0.0189723	0.536817	922	0.917109
metab_158	5,6-dihydrothymine		Nucleotide	Pyrimidine Metabolism, Thymine containing	genus.Holdemania	-0.00567761	0.00918891	0.536815	922	0.917109
metab_999925172	X - 25172		NA	NA	genus.UBA1819	-0.00550289	0.00890609	0.536813	922	0.917109
metab_100000792	dehydroepiandrosterone sulfate (DHEA-S)		Lipid	Androgenic Steroids	Species.massiliensis.1	0.0050805	0.00822327	0.536853	922	0.917116
metab_100001272	1-oleoyl-GPC (18:1)		Lipid	Lysophospholipid	Species.invisus	-0.00365501	0.00591564	0.536829	922	0.917116
metab_100001278	10-heptadecenoate (17:1n7)		Lipid	Long Chain Monounsaturated Fatty Acid	Species.pamelaeae	0.0208906	0.0338112	0.536825	922	0.917116
metab_100001606	cholesterol sulfate		Lipid	Sterol	Species.luti	-0.00712833	0.0115379	0.536851	922	0.917116
metab_100001655	1-palmitoyl-GPI (16:0)		Lipid	Lysophospholipid	genus.Holdemanella	-0.00465462	0.00753372	0.53684	922	0.917116
metab_100001925	cyclo(leu-pro)		Peptide	Dipeptide	Species.fermentans	-0.0156952	0.0254038	0.536846	922	0.917116
metab_100002466	cysteinylglycine disulfide*		Amino Acid	Glutathione Metabolism	Species.equolifaciens	0.00796786	0.0128967	0.536853	922	0.917116
metab_100006378	N-acetylkynurenine (2)		Amino Acid	Tryptophan Metabolism	Species.succinatiphilus	0.0215379	0.0348611	0.536852	922	0.917116
metab_100009042	5-hydroxyindole sulfate		Amino Acid	Tryptophan Metabolism	family.Veillonellaceae	0.00506843	0.00820377	0.536854	922	0.917116
metab_100009160	1-(1-enyl-palmitoyl)-2-palmitoleoyl-GPC (P-16:0/16:1)*		Lipid	Plasmalogen	family.Marinifilaceae	-0.00479083	0.0077541	0.536836	922	0.917116
metab_100015837	arachidonoylcarnitine (C20:4)		Lipid	Fatty Acid Metabolism (Acyl Carnitine, Polyunsaturated)	genus.Bifidobacterium	0.00334272	0.00541028	0.536835	922	0.917116
metab_100020205	hydroxyasparagine**		Amino Acid	Alanine and Aspartate Metabolism	family.Methanobacteriaceae	-0.0107256	0.0173598	0.536836	922	0.917116
metab_100020219	3-formylindole		Xenobiotics	Food Component/Plant	genus.Granulicatella	-0.014749	0.0238724	0.536847	922	0.917116
metab_100021530	S-carboxyethylcysteine		Amino Acid	Methionine, Cysteine, SAM and Taurine Metabolism	family.Puniceicoccaceae	0.032094	0.0519467	0.536848	922	0.917116
metab_212	5-methylthioadenosine (MTA)		Amino Acid	Polyamine Metabolism	genus.Prevotellaceae.NK3B31.group	-0.00538101	0.00870948	0.536843	922	0.917116
metab_999925420	X - 25420		NA	NA	genus.Holdemanella	-0.00541089	0.00875805	0.536853	922	0.917116
metab_100001267	piperine		Xenobiotics	Food Component/Plant	Species.funiformis	0.031849	0.0515512	0.536858	922	0.91712
metab_100001295	gamma-glutamyltryptophan		Peptide	Gamma-glutamyl Amino Acid	family.Eubacteriaceae	0.00842776	0.0136416	0.536867	922	0.917122
metab_100002018	5alpha-androstan-3alpha,17beta-diol monosulfate (1)		Lipid	Androgenic Steroids	genus.Anaerostipes	0.0136969	0.0221704	0.536865	922	0.917122
metab_100015831	linolenoylcarnitine (C18:3)*		Lipid	Fatty Acid Metabolism (Acyl Carnitine, Polyunsaturated)	genus.Alistipes	0.00602106	0.009746	0.536867	922	0.917122
metab_100020360	8-methoxykynurenate		Amino Acid	Tryptophan Metabolism	class.Cyanobacteriia	-0.0205306	0.0332317	0.536864	922	0.917122
metab_100003901	2-stearoyl-GPE (18:0)*		Lipid	Lysophospholipid	phylum.Cyanobacteria	0.00727188	0.0117708	0.536874	922	0.917127
metab_100010923	linoleoyl-arachidonoyl-glycerol (18:2/20:4) [2]*		Lipid	Diacylglycerol	family.Bacillaceae	0.0288768	0.0467422	0.536874	922	0.917127
metab_100001485	gamma-glutamylisoleucine*		Peptide	Gamma-glutamyl Amino Acid	genus.Anaerostipes	0.00676264	0.010947	0.536891	922	0.917152
metab_100015624	N-behenoyl-sphingadienine (d18:2/22:0)*		Lipid	Ceramides	Species.togonis	-0.0117074	0.0189515	0.536892	922	0.917152
metab_100001034	indoleacetate		Amino Acid	Tryptophan Metabolism	genus.Butyricimonas	0.00862138	0.013956	0.536896	922	0.917154
metab_999911787	X - 11787		NA	NA	genus.Weissella	-0.00950715	0.01539	0.536898	922	0.917155
metab_100001254	N-acetyltryptophan		Amino Acid	Tryptophan Metabolism	Species.inops	-0.00294688	0.00477038	0.536901	922	0.917156
metab_100002945	(14 or 15)-methylpalmitate (a17:0 or i17:0)		Lipid	Fatty Acid, Branched	family.Akkermansiaceae	0.0055755	0.00902563	0.536904	922	0.917159
metab_100000054	5-hydroxylysine		Amino Acid	Lysine Metabolism	Species.lenta	0.00704228	0.0114014	0.536952	922	0.917161
metab_100000626	sphingosine 1-phosphate		Lipid	Sphingosines	Species.tertium	0.013823	0.0223785	0.536938	922	0.917161
metab_100001033	beta-sitosterol		Lipid	Sterol	genus..Eubacterium..fissicatena.group	-0.0109072	0.01766	0.536983	922	0.917161
metab_100001051	1-methylhistidine		Amino Acid	Histidine Metabolism	family.Hungateiclostridiaceae	-0.0132593	0.0214664	0.536946	922	0.917161
metab_100001054	butyrylcarnitine (C4)		Lipid	Fatty Acid Metabolism (also BCAA Metabolism)	genus.Parasutterella	-0.00732266	0.0118542	0.536912	922	0.917161
metab_100001073	androsterone sulfate		Lipid	Androgenic Steroids	genus.Methanobrevibacter	-0.0189114	0.0306182	0.536962	922	0.917161
metab_100001279	hyocholate		Lipid	Secondary Bile Acid Metabolism	Species.urinimassiliense	-0.032987	0.0534011	0.536917	922	0.917161
metab_100001287	epiandrosterone sulfate		Lipid	Androgenic Steroids	genus.Intestinimonas	0.00817761	0.013239	0.536936	922	0.917161
metab_100001392	laurylcarnitine (C12)		Lipid	Fatty Acid Metabolism (Acyl Carnitine, Medium Chain)	Species.bartlettii	0.00433726	0.00702215	0.536961	922	0.917161
metab_100001469	N1-Methyl-4-pyridone-3-carboxamide		Cofactors and Vitamins	Nicotinate and Nicotinamide Metabolism	genus.Frisingicoccus	0.00934336	0.0151278	0.536978	922	0.917161
metab_100002094	gamma-CEHC		Cofactors and Vitamins	Tocopherol Metabolism	Species.coprophilus	-0.0128937	0.0208741	0.536938	922	0.917161
metab_100002113	cysteine sulfinic acid		Amino Acid	Methionine, Cysteine, SAM and Taurine Metabolism	genus.Christensenellaceae.R.7.group	-0.00423041	0.00684848	0.536921	922	0.917161
metab_100002199	tridecenedioate (C13:1-DC)*		Lipid	Fatty Acid, Dicarboxylate	genus.Howardella	0.00654409	0.0105951	0.536961	922	0.917161
metab_100003641	valylglycine		Peptide	Dipeptide	genus.Haemophilus	-0.00606418	0.0098171	0.536921	922	0.917161
metab_100004328	sphingomyelin (d18:1/14:0, d16:1/16:0)*		Lipid	Sphingomyelins	Species.massiliensis.3	0.00518887	0.00840128	0.536978	922	0.917161
metab_100004329	sphingomyelin (d18:2/16:0, d18:1/16:1)*		Lipid	Sphingomyelins	genus..Eubacterium..brachy.group	0.0054255	0.00878364	0.536943	922	0.917161
metab_100006298	lignoceroyl sphingomyelin (d18:1/24:0)		Lipid	Sphingomyelins	genus.Enterorhabdus	0.00514803	0.00833441	0.536942	922	0.917161
metab_100006614	adipoylcarnitine (C6-DC)		Lipid	Fatty Acid Metabolism (Acyl Carnitine, Dicarboxylate)	genus.Ruminiclostridium	0.0172223	0.0278809	0.536926	922	0.917161
metab_100008928	2-hydroxybutyrate/2-hydroxyisobutyrate		Amino Acid	Glutathione Metabolism	Species.massiliensis.2	-0.00747779	0.0121075	0.536986	922	0.917161
metab_100009066	1-palmitoyl-2-oleoyl-GPI (16:0/18:1)*		Lipid	Phosphatidylinositol (PI)	Species.timonensis	0.0233742	0.0378462	0.53699	922	0.917161
metab_100009329	ascorbic acid 2-sulfate		Cofactors and Vitamins	Ascorbate and Aldarate Metabolism	Species.coprocola	0.0055384	0.00896628	0.536936	922	0.917161
metab_100010922	linoleoyl-arachidonoyl-glycerol (18:2/20:4) [1]*		Lipid	Diacylglycerol	genus.Leuconostoc	0.0255172	0.041315	0.53698	922	0.917161
metab_100010949	stearoyl-arachidonoyl-glycerol (18:0/20:4) [1]*		Lipid	Diacylglycerol	Species.caccae	-0.0045928	0.00743525	0.536927	922	0.917161
metab_100015609	N-palmitoyl-sphingadienine (d18:2/16:0)*		Lipid	Ceramides	genus.Intestinimonas	-0.00452711	0.00733005	0.536991	922	0.917161
metab_100015632	N-stearoyl-sphingadienine (d18:2/18:0)*		Lipid	Ceramides	Species.massiliensis.4	0.00918544	0.0148714	0.53696	922	0.917161
metab_100015723	hexadecasphingosine (d16:1)*		Lipid	Sphingosines	genus.UCG.005	-0.0038802	0.00628152	0.53692	922	0.917161
metab_100020504	sulfate of piperine metabolite C18H21NO3 (3)*		Xenobiotics	Food Component/Plant	family.Monoglobaceae	-0.0115562	0.0187108	0.536982	922	0.917161
metab_100021363	vanillic acid glycine		Xenobiotics	Food Component/Plant	genus.Olsenella	0.0147124	0.0238172	0.536918	922	0.917161
metab_1026	phosphoethanolamine		Lipid	Phospholipid Metabolism	Species.ihumii	0.011549	0.0186983	0.536963	922	0.917161
metab_1082	N-acetylleucine		Amino Acid	Leucine, Isoleucine and Valine Metabolism	genus.Subdoligranulum	-0.00559789	0.00906367	0.536985	922	0.917161
metab_1140	gamma-glutamylglutamine		Peptide	Gamma-glutamyl Amino Acid	genus.Lactonifactor	-0.0138245	0.0223837	0.536988	922	0.917161
metab_144	4-hydroxyphenylacetate		Amino Acid	Phenylalanine Metabolism	Species.excrementihominis	0.00929674	0.0150507	0.536935	922	0.917161
metab_466	phytanate		Xenobiotics	Food Component/Plant	Species.timonensis	0.0260302	0.0421429	0.536954	922	0.917161
metab_477	pristanate		Lipid	Fatty Acid, Branched	class.Vampirivibrionia	0.00901034	0.0145875	0.536948	922	0.917161
metab_563	glutamine		Amino Acid	Glutamate Metabolism	genus.Parabacteroides	0.00337863	0.00546998	0.536953	922	0.917161
metab_999912193	X - 12193		NA	NA	family.Enterobacteriaceae	0.00285121	0.00461651	0.53699	922	0.917161
metab_999913553	X - 13553		NA	NA	order.Bifidobacteriales	0.00357369	0.0057861	0.536976	922	0.917161
metab_999913866	X - 13866		NA	NA	genus.Pseudomonas	-0.0229436	0.037149	0.53699	922	0.917161
metab_999913866	X - 13866		NA	NA	genus.Olsenella	-0.0153159	0.0247974	0.536969	922	0.917161
metab_999917653	X - 17653		NA	NA	genus.Citrobacter	-0.0188584	0.030532	0.536957	922	0.917161
metab_999921339	X - 21339		NA	NA	genus.Allisonella	0.0136688	0.0221297	0.536953	922	0.917161
metab_999924757	X - 24757		NA	NA	order.Victivallales	0.0282769	0.0457776	0.53693	922	0.917161
metab_999926109	X - 26109		NA	NA	genus.Lachnospiraceae.UCG.009	-0.0185425	0.0300203	0.536953	922	0.917161
metab_100015618	palmitoyl-docosahexaenoyl-glycerol (16:0/22:6) [1]*		Lipid	Diacylglycerol	Species.massiliensis.2	0.0118784	0.019233	0.536994	922	0.917163
metab_100015835	cerotoylcarnitine (C26)*		Lipid	Fatty Acid Metabolism (Acyl Carnitine, Long Chain Saturated)	genus.Pseudomonas	-0.0129655	0.0209933	0.536996	922	0.917163
metab_100001461	1-stearoyl-GPE (18:0)		Lipid	Lysophospholipid	genus.Lachnospiraceae.AC2044.group	0.00519222	0.00840745	0.537015	922	0.917167
metab_100001956	N-methylproline		Amino Acid	Urea cycle; Arginine and Proline Metabolism	genus.Lacticaseibacillus	0.0297922	0.0482394	0.537003	922	0.917167
metab_100003119	N-oleoyltaurine		Lipid	Endocannabinoid	family.Streptococcaceae	-0.00467469	0.00756945	0.537015	922	0.917167
metab_100009009	1-(1-enyl-palmitoyl)-2-linoleoyl-GPC (P-16:0/18:2)*		Lipid	Plasmalogen	phylum.Proteobacteria	0.00458242	0.00742004	0.537014	922	0.917167
metab_100009131	1-linoleoyl-2-arachidonoyl-GPC (18:2/20:4n6)*		Lipid	Phosphatidylcholine (PC)	Species.bacterium.1	-0.00331606	0.00536948	0.537013	922	0.917167
metab_100010917	palmitoyl-oleoyl-glycerol (16:0/18:1) [2]*		Lipid	Diacylglycerol	Species.massiliensis.1	0.00588129	0.0095229	0.537001	922	0.917167
metab_566	valine		Amino Acid	Leucine, Isoleucine and Valine Metabolism	Species.faecis	0.0050094	0.00811132	0.537009	922	0.917167
metab_999926107	X - 26107		NA	NA	genus.Enterorhabdus	0.00576004	0.0093268	0.53701	922	0.917167
metab_100001335	eicosenoate (20:1)		Lipid	Long Chain Monounsaturated Fatty Acid	Species.lenta	0.0103563	0.0167696	0.53702	922	0.917174
metab_100001412	N2,N2-dimethylguanosine		Nucleotide	Purine Metabolism, Guanine containing	genus.Succiniclasticum	0.00672385	0.0108878	0.537025	922	0.917175
metab_999921442	X - 21442		NA	NA	Species.johnsonii	-0.0266153	0.0430976	0.537024	922	0.917175
metab_100002544	4-hydroxyglutamate		Amino Acid	Glutamate Metabolism	Species.massiliensis.2	-0.0100687	0.0163045	0.537037	922	0.917178
metab_100006369	N-carbamoylalanine		Amino Acid	Alanine and Aspartate Metabolism	class.Clostridia	-0.0195909	0.0317241	0.537036	922	0.917178
metab_100020276	sphingomyelin (d17:1/14:0, d16:1/15:0)*		Lipid	Sphingomyelins	genus.Catenisphaera	-0.00969737	0.015703	0.53703	922	0.917178
metab_1104	methyl indole-3-acetate		Xenobiotics	Food Component/Plant	class.Negativicutes	-0.00583266	0.00944496	0.537036	922	0.917178
metab_999924494	X - 24494		NA	NA	class.Desulfovibrionia	0.00649189	0.0105124	0.537031	922	0.917178
metab_100001739	dihomo-linolenate (20:3n3 or n6)		Lipid	Long Chain Polyunsaturated Fatty Acid (n3 and n6)	genus.Streptococcus	-0.00538603	0.00872192	0.537045	922	0.917185
metab_100002107	palmitoyl sphingomyelin (d18:1/16:0)		Lipid	Sphingomyelins	Species.provencensis	0.0108145	0.0175126	0.537045	922	0.917185
metab_100015737	ceramide (d18:1/17:0, d17:1/18:0)*		Lipid	Ceramides	genus..Eubacterium..fissicatena.group	-0.00953467	0.0154404	0.537053	922	0.917193
metab_391	citrulline		Amino Acid	Urea cycle; Arginine and Proline Metabolism	Species.inulinivorans	0.00258224	0.00418166	0.537053	922	0.917193
metab_100010942	linoleoyl-linoleoyl-glycerol (18:2/18:2) [2]*		Lipid	Diacylglycerol	genus.Howardella	-0.00814233	0.0131858	0.537057	922	0.917196
metab_100006296	sphingomyelin (d18:1/22:2, d18:2/22:1, d16:1/24:2)*		Lipid	Sphingomyelins	order.Oscillospirales	0.0175678	0.0284498	0.537062	922	0.917198
metab_100020219	3-formylindole		Xenobiotics	Food Component/Plant	genus.CHKCI001	-0.0195256	0.0316203	0.537062	922	0.917198
metab_100001577	N-acetylcitrulline		Amino Acid	Urea cycle; Arginine and Proline Metabolism	Species.togonis	-0.0182195	0.0295061	0.537075	922	0.9172
metab_100002102	N-acetyl-beta-alanine		Nucleotide	Pyrimidine Metabolism, Uracil containing	genus.Negativibacillus	-0.00301492	0.00488256	0.537071	922	0.9172
metab_100002185	indole-3-carboxylate		Amino Acid	Tryptophan Metabolism	Species.johnsonii	-0.00755658	0.0122376	0.537072	922	0.9172
metab_35	S-1-pyrroline-5-carboxylate		Amino Acid	Glutamate Metabolism	genus.Finegoldia	0.0156178	0.0252927	0.537075	922	0.9172
metab_397	leucine		Amino Acid	Leucine, Isoleucine and Valine Metabolism	Species.fragilis	0.00312285	0.00505732	0.53707	922	0.9172
metab_999911632	X - 11632		NA	NA	genus.Acetanaerobacterium	0.0125662	0.0203504	0.537067	922	0.9172
metab_100009030	lactosyl-N-palmitoyl-sphingosine (d18:1/16:0)		Lipid	Lactosylceramides (LCER)	Species.aerofaciens	0.00399603	0.00647158	0.53708	922	0.917201
metab_999912456	X - 12456		NA	NA	family.Eubacteriaceae	-0.0199781	0.0323546	0.537079	922	0.917201
metab_100000707	maleate		Lipid	Fatty Acid, Dicarboxylate	Species.mucilaginosa	-0.035155	0.0569376	0.537109	922	0.917203
metab_100000781	hexanoylcarnitine (C6)		Lipid	Fatty Acid Metabolism (Acyl Carnitine, Medium Chain)	genus.Odoribacter	0.0055015	0.00891009	0.537099	922	0.917203
metab_100001254	N-acetyltryptophan		Amino Acid	Tryptophan Metabolism	genus.Anaerotruncus	0.00502712	0.00814232	0.537125	922	0.917203
metab_100001272	1-oleoyl-GPC (18:1)		Lipid	Lysophospholipid	Species.scindens	-0.0227732	0.0368849	0.537121	922	0.917203
metab_100001279	hyocholate		Lipid	Secondary Bile Acid Metabolism	genus.Erysipelatoclostridium	-0.00803703	0.0130169	0.537109	922	0.917203
metab_100002989	oleoyl-linoleoyl-glycerol (18:1/18:2) [1]		Lipid	Diacylglycerol	Species.massiliensis.6	-0.0235395	0.0381253	0.537113	922	0.917203
metab_100006290	sphingomyelin (d18:1/20:0, d16:1/22:0)*		Lipid	Sphingomyelins	Species.clarus	0.00539952	0.00874532	0.537117	922	0.917203
metab_100008915	1-palmitoyl-2-docosahexaenoyl-GPC (16:0/22:6)		Lipid	Phosphatidylcholine (PC)	Species.caccae	-0.00300125	0.00486063	0.537089	922	0.917203
metab_100008990	1-palmitoyl-2-arachidonoyl-GPE (16:0/20:4)*		Lipid	Phosphatidylethanolamine (PE)	Species.plautii	0.00682973	0.0110612	0.537097	922	0.917203
metab_100009005	1-(1-enyl-palmitoyl)-2-oleoyl-GPE (P-16:0/18:1)*		Lipid	Plasmalogen	Species.pectinoschiza	-0.00423648	0.00686132	0.5371	922	0.917203
metab_100009329	ascorbic acid 2-sulfate		Cofactors and Vitamins	Ascorbate and Aldarate Metabolism	genus.Bifidobacterium	-0.00428863	0.00694594	0.537109	922	0.917203
metab_100010930	palmitoleoyl-linoleoyl-glycerol (16:1/18:2) [1]*		Lipid	Diacylglycerol	Species.thetaiotaomicron	0.00716051	0.0115972	0.537107	922	0.917203
metab_100016069	5-dodecenoylcarnitine (C12:1)		Lipid	Fatty Acid Metabolism (Acyl Carnitine, Monounsaturated)	Species.caccae.1	0.0301914	0.0488978	0.537104	922	0.917203
metab_100020371	N,N-dimethylalanine		Amino Acid	Alanine and Aspartate Metabolism	genus..Ruminococcus..gauvreauii.group	-0.00702863	0.0113832	0.537091	922	0.917203
metab_100020541	11beta-hydroxyandrosterone glucuronide		Lipid	Androgenic Steroids	Species.merdae	0.00526962	0.00853496	0.537118	922	0.917203
metab_1026	phosphoethanolamine		Lipid	Phospholipid Metabolism	genus.Leuconostoc	-0.0171419	0.0277617	0.537086	922	0.917203
metab_1869	2-hydroxyhippurate (salicylurate)		Xenobiotics	Benzoate Metabolism	family.Hafniaceae	-0.0517919	0.0838796	0.537093	922	0.917203
metab_310	cystathionine		Amino Acid	Methionine, Cysteine, SAM and Taurine Metabolism	family.Ruminococcaceae	-0.0267707	0.0433598	0.537124	922	0.917203
metab_391	citrulline		Amino Acid	Urea cycle; Arginine and Proline Metabolism	genus.UC5.1.2E3	-0.00484014	0.00783935	0.537119	922	0.917203
metab_503	serine		Amino Acid	Glycine, Serine and Threonine Metabolism	genus.Enterococcus	-0.00520733	0.00843366	0.537098	922	0.917203
metab_999922162	X - 22162		NA	NA	family.Akkermansiaceae	0.00443589	0.0071847	0.537124	922	0.917203
metab_999924475	X - 24475		NA	NA	family.Flavobacteriaceae	-0.023279	0.0377011	0.537088	922	0.917203
metab_100021502	(2 or 3)-decenoate (10:1n7 or n8)		Lipid	Medium Chain Fatty Acid	genus.Senegalimassilia	-0.00651114	0.0105461	0.537132	922	0.917208
metab_100022041	N,N-dimethyl-pro-pro		Peptide	Modified Peptides	genus..Eubacterium..ventriosum.group	0.0070061	0.0113478	0.53713	922	0.917208
metab_100015640	N-palmitoylserine		Lipid	Endocannabinoid	Species.secundus	-0.00901877	0.0146081	0.537142	922	0.917209
metab_100021760	N-acetyl-2-aminoadipate		Amino Acid	Lysine Metabolism	genus.UCG.002	0.00458809	0.00743161	0.537146	922	0.917209
metab_1215	N-acetylglucosaminylasparagine		Carbohydrate	Aminosugar Metabolism	Species.finegoldii	0.0045209	0.00732257	0.537134	922	0.917209
metab_999911308	X - 11308		NA	NA	genus.Lachnospiraceae.UCG.003	-0.0108139	0.0175156	0.537139	922	0.917209
metab_999913695	X - 13695		NA	NA	family.Erysipelatoclostridiaceae	-0.00788412	0.0127703	0.537144	922	0.917209
metab_999915245	X - 15245		NA	NA	Species.thetaiotaomicron	0.00734772	0.0119015	0.537144	922	0.917209
metab_999922776	X - 22776		NA	NA	genus.Hungatella	-0.00505075	0.00818087	0.537139	922	0.917209
metab_999923644	X - 23644		NA	NA	genus.Turicibacter	0.0146174	0.0236768	0.537149	922	0.91721
metab_100001149	3-methylcrotonylglycine		Amino Acid	Leucine, Isoleucine and Valine Metabolism	genus.Coprobacter	-0.00562424	0.00911018	0.537157	922	0.917211
metab_100008977	1-stearoyl-2-arachidonoyl-GPE (18:0/20:4)		Lipid	Phosphatidylethanolamine (PE)	genus.Succinivibrio	0.0163383	0.0264648	0.537156	922	0.917211
metab_100015882	glycosyl ceramide (d18:1/20:0, d16:1/22:0)*		Lipid	Hexosylceramides (HCER)	Species.faecium	-0.00415626	0.00673227	0.537153	922	0.917211
metab_100022007	bilirubin degradation product, C17H18N2O4 (3)**		Partially Characterized Molecules	Partially Characterized Molecules	Species.secundus	-0.0126281	0.020455	0.537156	922	0.917211
metab_100000406	ribitol		Carbohydrate	Pentose Metabolism	family.Sutterellaceae	0.00386188	0.00625556	0.537161	922	0.917214
metab_100000282	N-acetylglutamate		Amino Acid	Glutamate Metabolism	family.UCG.010	-0.00436257	0.00706676	0.537171	922	0.917218
metab_100001229	stearidonate (18:4n3)		Lipid	Long Chain Polyunsaturated Fatty Acid (n3 and n6)	order.Bacillales	0.0280633	0.0454588	0.537171	922	0.917218
metab_100001509	2-methylbutyrylcarnitine (C5)		Amino Acid	Leucine, Isoleucine and Valine Metabolism	Species.saccharivorans	0.00558645	0.00904921	0.537167	922	0.917218
metab_1547	N-stearoyl-sphingosine (d18:1/18:0)*		Lipid	Ceramides	genus.Family.XIII.UCG.001	0.00532095	0.0086192	0.53717	922	0.917218
metab_100001851	N-acetylserine		Amino Acid	Glycine, Serine and Threonine Metabolism	genus.Allisonella	-0.00792466	0.0128372	0.537181	922	0.917221
metab_100006282	umbelliferone sulfate		Xenobiotics	Food Component/Plant	Species.thetaiotaomicron	-0.00983473	0.0159312	0.537179	922	0.917221
metab_207	adenosine 3',5'-cyclic monophosphate (cAMP)		Nucleotide	Purine Metabolism, Adenine containing	Species.caccae	-0.00215721	0.00349443	0.537177	922	0.917221
metab_980	pentadecanoate (15:0)		Lipid	Long Chain Saturated Fatty Acid	family.Anaerovoracaceae	-0.00979882	0.0158731	0.537181	922	0.917221
metab_100015793	sphingomyelin (d17:2/16:0, d18:2/15:0)*		Lipid	Sphingomyelins	genus.Acidaminococcus	-0.00645513	0.0104568	0.537184	922	0.917223
metab_100001254	N-acetyltryptophan		Amino Acid	Tryptophan Metabolism	Species.parvulum	0.0128212	0.0207695	0.53719	922	0.917227
metab_358	hypotaurine		Amino Acid	Methionine, Cysteine, SAM and Taurine Metabolism	genus.Tyzzerella	0.0042652	0.00690936	0.53719	922	0.917227
metab_999915503	X - 15503		NA	NA	order.Burkholderiales	-0.00413504	0.00669857	0.537193	922	0.917228
metab_100003271	beta-citrylglutamate		Amino Acid	Glutamate Metabolism	class.Gammaproteobacteria	-0.00418502	0.00677972	0.537205	922	0.917238
metab_881	cytosine		Nucleotide	Pyrimidine Metabolism, Cytidine containing	genus.Haemophilus	0.0102988	0.016684	0.537201	922	0.917238
metab_999921471	X - 21471		NA	NA	family.Lachnospiraceae	0.0217462	0.0352288	0.537205	922	0.917238
metab_100001404	indolebutyrate		Amino Acid	Tryptophan Metabolism	Species.eggerthii	0.00522223	0.00846015	0.537212	922	0.917247
metab_100001270	myristoylcarnitine (C14)		Lipid	Fatty Acid Metabolism (Acyl Carnitine, Long Chain Saturated)	genus.Sutterella	-0.00447922	0.00725666	0.537223	922	0.917256
metab_100004499	6-oxopiperidine-2-carboxylate		Amino Acid	Lysine Metabolism	family.Eggerthellaceae	0.00413448	0.00669812	0.537222	922	0.917256
metab_1547	N-stearoyl-sphingosine (d18:1/18:0)*		Lipid	Ceramides	genus.Succinivibrio	0.0163076	0.0264195	0.537225	922	0.917256
metab_999911843	X - 11843		NA	NA	Species.secunda	-0.0582341	0.0943431	0.537222	922	0.917256
metab_100008990	1-palmitoyl-2-arachidonoyl-GPE (16:0/20:4)*		Lipid	Phosphatidylethanolamine (PE)	genus.Mitsuokella	0.00944458	0.0153012	0.537231	922	0.917262
metab_100020893	2,3-dihydroxy-5-methylthio-4-pentenoate (DMTPA)*		Amino Acid	Methionine, Cysteine, SAM and Taurine Metabolism	Species.wadsworthensis	-0.00325731	0.00527727	0.537239	922	0.917262
metab_1021	5-oxoproline		Amino Acid	Glutathione Metabolism	family.Sutterellaceae	-0.00330569	0.00535566	0.537238	922	0.917262
metab_999917335	X - 17335		NA	NA	class.Cyanobacteriia	-0.0174393	0.0282536	0.537233	922	0.917262
metab_999923739	X - 23739		NA	NA	Species.fastidiosa	-0.0187817	0.0304286	0.537235	922	0.917262
metab_100000776	palmitoylcarnitine (C16)		Lipid	Fatty Acid Metabolism (Acyl Carnitine, Long Chain Saturated)	family.Acidaminococcaceae	-0.00334264	0.00541583	0.537262	922	0.917264
metab_100001073	androsterone sulfate		Lipid	Androgenic Steroids	Species.timonensis	0.0314821	0.0510071	0.537254	922	0.917264
metab_100001104	N-acetyltyrosine		Amino Acid	Tyrosine Metabolism	Species.champanellensis	-0.00551722	0.00893944	0.537275	922	0.917264
metab_100001270	myristoylcarnitine (C14)		Lipid	Fatty Acid Metabolism (Acyl Carnitine, Long Chain Saturated)	genus.Prevotella_9	0.00306135	0.00496001	0.537257	922	0.917264
metab_100001359	aconitate [cis or trans]		Energy	TCA Cycle	Species.johnsonii	0.00649362	0.0105212	0.537264	922	0.917264
metab_100003415	N6-methyllysine		Amino Acid	Lysine Metabolism	Species.togonis	-0.0222379	0.0360304	0.537261	922	0.917264
metab_100003901	2-stearoyl-GPE (18:0)*		Lipid	Lysophospholipid	Species.massiliensis.6	-0.0195214	0.0316301	0.537275	922	0.917264
metab_100005383	N-methylpipecolate		Xenobiotics	Bacterial/Fungal	genus.Tuzzerella	-0.0139043	0.0225286	0.537269	922	0.917264
metab_100009130	1-oleoyl-2-docosahexaenoyl-GPC (18:1/22:6)*		Lipid	Phosphatidylcholine (PC)	Species.virosa	0.00696437	0.0112838	0.537261	922	0.917264
metab_100015789	sphingomyelin (d18:2/24:2)*		Lipid	Sphingomyelins	Species.thetaiotaomicron	0.0036493	0.00591284	0.537272	922	0.917264
metab_100020203	3-hydroxystachydrine*		Xenobiotics	Food Component/Plant	genus.Solobacterium	0.0323498	0.0524143	0.537265	922	0.917264
metab_100020515	2-naphthol sulfate		Xenobiotics	Chemical	Species.johnsonii	-0.019508	0.0316065	0.537251	922	0.917264
metab_1254	glycerol		Lipid	Glycerolipid Metabolism	order.Bifidobacteriales	-0.00431247	0.00698721	0.537264	922	0.917264
metab_2050	eicosapentaenoate (EPA; 20:5n3)		Lipid	Long Chain Polyunsaturated Fatty Acid (n3 and n6)	genus.Anaerofilum	-0.0157209	0.0254707	0.53725	922	0.917264
metab_98	kynurenate		Amino Acid	Tryptophan Metabolism	genus.Ruminiclostridium	-0.0103699	0.0168021	0.537276	922	0.917264
metab_999911787	X - 11787		NA	NA	family.Victivallaceae	0.00796987	0.0129128	0.537256	922	0.917264
metab_999912112	X - 12112		NA	NA	genus.Rikenellaceae.RC9.gut.group	-0.0368086	0.0596397	0.537272	922	0.917264
metab_999924456	X - 24456		NA	NA	Species.parvulum	-0.0166445	0.0269678	0.537262	922	0.917264
metab_100015792	sphingomyelin (d18:1/25:0, d19:0/24:1, d20:1/23:0, d19:1/24:0)*		Lipid	Sphingomyelins	Species.xylaniphila	-0.0170869	0.0276857	0.537278	922	0.917265
metab_100000626	sphingosine 1-phosphate		Lipid	Sphingosines	family.Veillonellaceae	-0.00312308	0.0050609	0.537326	922	0.917266
metab_100000626	sphingosine 1-phosphate		Lipid	Sphingosines	family.Pasteurellaceae	0.00591514	0.00958684	0.537388	922	0.917266
metab_100000672	1-myristoyl-2-palmitoyl-GPC (14:0/16:0)		Lipid	Phosphatidylcholine (PC)	phylum.Verrucomicrobiota	0.00595742	0.00965567	0.537401	922	0.917266
metab_100000707	maleate		Lipid	Fatty Acid, Dicarboxylate	genus.Escherichia.Shigella	0.00529616	0.00858429	0.537419	922	0.917266
metab_100000861	2,3-dihydroxypyridine		Xenobiotics	Food Component/Plant	genus.Colidextribacter	-0.00714324	0.0115774	0.537392	922	0.917266
metab_100000870	saccharin		Xenobiotics	Food Component/Plant	Species.coprophilus	-0.0284799	0.0461505	0.537321	922	0.917266
metab_100001006	N-acetylglycine		Amino Acid	Glycine, Serine and Threonine Metabolism	genus.Desulfovibrio	0.00517515	0.00838591	0.537311	922	0.917266
metab_100001051	1-methylhistidine		Amino Acid	Histidine Metabolism	genus.Ruminococcus	-0.00523729	0.00848809	0.537382	922	0.917266
metab_100001145	3-hydroxysebacate		Lipid	Fatty Acid, Monohydroxy	Species.massiliensis.8	-0.0193388	0.0313405	0.537357	922	0.917266
metab_100001162	propionylcarnitine (C3)		Lipid	Fatty Acid Metabolism (also BCAA Metabolism)	genus.Desulfovibrio	0.00472862	0.00766408	0.537403	922	0.917266
metab_100001170	3-hydroxy-2-ethylpropionate		Amino Acid	Leucine, Isoleucine and Valine Metabolism	genus.Oxalobacter	0.00656062	0.0106332	0.537396	922	0.917266
metab_100001182	docosadienoate (22:2n6)		Lipid	Long Chain Polyunsaturated Fatty Acid (n3 and n6)	Species.succinatiphilus	0.0186814	0.0302719	0.537314	922	0.917266
metab_100001276	N-acetylisoleucine		Amino Acid	Leucine, Isoleucine and Valine Metabolism	Species.rubiinfantis	-0.0116244	0.0188389	0.537362	922	0.917266
metab_100001416	orotidine		Nucleotide	Pyrimidine Metabolism, Orotate containing	family.Ethanoligenenaceae	0.0210483	0.0341155	0.537412	922	0.917266
metab_100001571	1-arachidonoyl-GPE (20:4n6)*		Lipid	Lysophospholipid	genus.Lachnospira	-0.00405534	0.00657119	0.537301	922	0.917266
metab_100001757	thymol sulfate		Xenobiotics	Food Component/Plant	Species.salivarius	-0.0366962	0.0594614	0.537298	922	0.917266
metab_100001987	5alpha-androstan-3beta,17beta-diol disulfate		Lipid	Androgenic Steroids	Species.hominis	0.00845922	0.0137076	0.537316	922	0.917266
metab_100001989	glycocholenate sulfate*		Lipid	Secondary Bile Acid Metabolism	genus.Bifidobacterium	-0.00411732	0.00667202	0.537325	922	0.917266
metab_100002018	5alpha-androstan-3alpha,17beta-diol monosulfate (1)		Lipid	Androgenic Steroids	Species.fermentans	-0.0175735	0.0284766	0.537313	922	0.917266
metab_100002029	androstenediol (3beta,17beta) monosulfate (2)		Lipid	Androgenic Steroids	Species.justesenii	-0.0325263	0.0527133	0.537365	922	0.917266
metab_100002199	tridecenedioate (C13:1-DC)*		Lipid	Fatty Acid, Dicarboxylate	Species.hadrus	0.00894636	0.0144984	0.537354	922	0.917266
metab_100002253	cinnamoylglycine		Xenobiotics	Food Component/Plant	Species.finegoldii.1	-0.0159492	0.0258477	0.537363	922	0.917266
metab_100002514	hydantoin-5-propionate		Amino Acid	Histidine Metabolism	genus.Sutterella	-0.0062722	0.0101644	0.537344	922	0.917266
metab_100002875	1-(1-enyl-palmitoyl)-GPC (P-16:0)*		Lipid	Lysoplasmalogen	genus.Dorea	0.00720312	0.0116752	0.53742	922	0.917266
metab_100002989	oleoyl-linoleoyl-glycerol (18:1/18:2) [1]		Lipid	Diacylglycerol	genus.UCG.009	0.010284	0.0166688	0.537419	922	0.917266
metab_100004089	2-hydroxydecanoate		Lipid	Fatty Acid, Monohydroxy	Species.merdae	-0.00448626	0.00727109	0.537393	922	0.917266
metab_100004322	2-aminophenol sulfate		Xenobiotics	Food Component/Plant	genus.Olsenella	-0.0186211	0.0301821	0.53742	922	0.917266
metab_100004329	sphingomyelin (d18:2/16:0, d18:1/16:1)*		Lipid	Sphingomyelins	Species.hominis	0.00312289	0.0050604	0.537312	922	0.917266
metab_100005384	O-sulfo-L-tyrosine		Xenobiotics	Chemical	Species.bicirculans	0.00270605	0.00438569	0.53738	922	0.917266
metab_100005834	9-hydroxystearate		Lipid	Fatty Acid, Monohydroxy	order.Saccharimonadales	-0.0108284	0.0175492	0.537373	922	0.917266
metab_100006115	arabonate/xylonate		Carbohydrate	Pentose Metabolism	genus.Bacteroides	-0.00878543	0.0142385	0.537381	922	0.917266
metab_100006438	citraconate/glutaconate		Energy	TCA Cycle	Species.massiliensis.3	0.0117628	0.0190618	0.537335	922	0.917266
metab_100006641	glycochenodeoxycholate 3-sulfate		Lipid	Primary Bile Acid Metabolism	order.Veillonellales.Selenomonadales	-0.00716869	0.0116174	0.537349	922	0.917266
metab_100008984	1-palmitoyl-2-palmitoleoyl-GPC (16:0/16:1)*		Lipid	Phosphatidylcholine (PC)	genus.Parabacteroides	0.00513341	0.00832042	0.537416	922	0.917266
metab_100008994	1-stearoyl-2-linoleoyl-GPI (18:0/18:2)		Lipid	Phosphatidylinositol (PI)	genus.Marvinbryantia	-0.0049163	0.0079675	0.537364	922	0.917266
metab_100008999	1-(1-enyl-stearoyl)-2-arachidonoyl-GPE (P-18:0/20:4)*		Lipid	Plasmalogen	family.Akkermansiaceae	-0.00455128	0.00737647	0.537393	922	0.917266
metab_100009009	1-(1-enyl-palmitoyl)-2-linoleoyl-GPC (P-16:0/18:2)*		Lipid	Plasmalogen	Species.intestinalis.1	-0.00590145	0.00956286	0.537313	922	0.917266
metab_100009042	5-hydroxyindole sulfate		Amino Acid	Tryptophan Metabolism	Species.succinatutens	-0.0077705	0.0125942	0.537399	922	0.917266
metab_100009264	glycochenodeoxycholate glucuronide (1)		Lipid	Primary Bile Acid Metabolism	Species.faecis.1	0.0326683	0.0529424	0.537358	922	0.917266
metab_100010918	oleoyl-oleoyl-glycerol (18:1/18:1) [1]*		Lipid	Diacylglycerol	order.Clostridia.vadinBB60.group	-0.0086575	0.0140297	0.537338	922	0.917266
metab_100010930	palmitoleoyl-linoleoyl-glycerol (16:1/18:2) [1]*		Lipid	Diacylglycerol	Species.faecium	0.00844591	0.0136874	0.537355	922	0.917266
metab_100015609	N-palmitoyl-sphingadienine (d18:2/16:0)*		Lipid	Ceramides	class.Synergistia	0.0124072	0.0201096	0.537407	922	0.917266
metab_100015620	lactosyl-N-nervonoyl-sphingosine (d18:1/24:1)*		Lipid	Lactosylceramides (LCER)	Species.senegalensis	-0.00927067	0.0150245	0.537368	922	0.917266
metab_100015789	sphingomyelin (d18:2/24:2)*		Lipid	Sphingomyelins	genus.Ligilactobacillus	-0.00555986	0.00901126	0.5374	922	0.917266
metab_100016069	5-dodecenoylcarnitine (C12:1)		Lipid	Fatty Acid Metabolism (Acyl Carnitine, Monounsaturated)	genus..Eubacterium..brachy.group	0.0112479	0.0182279	0.537345	922	0.917266
metab_100020204	N-acetyl-2-aminooctanoate*		Lipid	Fatty Acid, Amino	order.Erysipelotrichales	-0.00894576	0.0144982	0.537375	922	0.917266
metab_100020214	glyco-beta-muricholate**		Lipid	Primary Bile Acid Metabolism	phylum.Desulfobacterota	-0.00982825	0.0159271	0.537341	922	0.917266
metab_100020276	sphingomyelin (d17:1/14:0, d16:1/15:0)*		Lipid	Sphingomyelins	class.Gammaproteobacteria	0.00485139	0.0078619	0.537343	922	0.917266
metab_100020487	N-acetyl-isoputreanine		Amino Acid	Polyamine Metabolism	Species.microfusus	-0.0200589	0.0325087	0.537373	922	0.917266
metab_100020833	2-ketocaprylate		Amino Acid	Leucine, Isoleucine and Valine Metabolism	Species.coprophilus	-0.0117677	0.0190715	0.537372	922	0.917266
metab_1001	trans-4-hydroxyproline		Amino Acid	Urea cycle; Arginine and Proline Metabolism	Species.mutans	0.00847644	0.0137385	0.537403	922	0.917266
metab_1004	xanthine		Nucleotide	Purine Metabolism, (Hypo)Xanthine/Inosine containing	genus.Lactiplantibacillus	-0.0150239	0.0243487	0.537373	922	0.917266
metab_1094	thyroxine		Amino Acid	Tyrosine Metabolism	order.Eubacteriales	0.00781035	0.0126591	0.53741	922	0.917266
metab_112	3-hydroxy-3-methylglutarate		Lipid	Mevalonate Metabolism	Species.longoviformis	0.0189361	0.0306917	0.537407	922	0.917266
metab_1258	anthranilate		Amino Acid	Tryptophan Metabolism	Species.sobrinus	-0.0105738	0.0171357	0.53735	922	0.917266
metab_180	linoleate (18:2n6)		Lipid	Long Chain Polyunsaturated Fatty Acid (n3 and n6)	Species.ndongoniae	0.0182489	0.0295745	0.537362	922	0.917266
metab_229	arachidonate (20:4n6)		Lipid	Long Chain Polyunsaturated Fatty Acid (n3 and n6)	Species.stercoris.1	-0.00647788	0.0104981	0.537358	922	0.917266
metab_241	phenylpyruvate		Amino Acid	Phenylalanine Metabolism	genus.Rikenellaceae.RC9.gut.group	-0.0111555	0.0180798	0.537381	922	0.917266
metab_244	beta-alanine		Nucleotide	Pyrimidine Metabolism, Uracil containing	class.Bacteroidia	0.00777897	0.0126079	0.537398	922	0.917266
metab_275	creatinine		Amino Acid	Creatine Metabolism	genus.Ruminiclostridium	-0.00787561	0.0127612	0.537291	922	0.917266
metab_409	malate		Energy	TCA Cycle	genus.Holdemania	0.00576007	0.0093353	0.537379	922	0.917266
metab_466	phytanate		Xenobiotics	Food Component/Plant	family.Monoglobaceae	0.00954356	0.0154674	0.537386	922	0.917266
metab_821	pseudouridine		Nucleotide	Pyrimidine Metabolism, Uracil containing	Species.paraputrificum	-0.00457318	0.00741049	0.537312	922	0.917266
metab_999917612	X - 17612		NA	NA	genus.Barnesiella	-0.00755749	0.0122466	0.53732	922	0.917266
metab_999917690	X - 17690		NA	NA	genus.Lachnospiraceae.UCG.009	0.0332245	0.0538434	0.537355	922	0.917266
metab_999924328	X - 24328		NA	NA	Species.catus	-0.00569793	0.0092337	0.53734	922	0.917266
metab_999924334	X - 24334		NA	NA	Species.intestinalis.1	0.00565023	0.00915812	0.537416	922	0.917266
metab_999924494	X - 24494		NA	NA	genus.Sanguibacteroides	0.0240222	0.0389235	0.537284	922	0.917266
metab_999924544	X - 24544		NA	NA	family..Clostridium..methylpentosum.group	0.00851659	0.0138037	0.537407	922	0.917266
metab_999925957	X - 25957		NA	NA	family.Streptococcaceae	-0.00313619	0.00508224	0.537335	922	0.917266
metab_999925957	X - 25957		NA	NA	Species.bifidum	0.00490421	0.00794837	0.537387	922	0.917266
metab_100001569	1-oleoyl-GPE (18:1)		Lipid	Lysophospholipid	phylum.Synergistota	0.0144707	0.0234556	0.537432	922	0.91727
metab_100001593	glutarylcarnitine (C5-DC)		Amino Acid	Lysine Metabolism	genus.UCG.007	0.0112975	0.0183124	0.537439	922	0.91727
metab_100001870	1-palmitoyl-2-linoleoyl-GPE (16:0/18:2)		Lipid	Phosphatidylethanolamine (PE)	Species.sedimentorum	0.00884943	0.0143449	0.537456	922	0.91727
metab_100002067	pregnenediol sulfate (C21H34O5S)*		Lipid	Pregnenolone Steroids	family.Atopobiaceae	0.0109808	0.0177991	0.53744	922	0.91727
metab_100006726	linoleoyl ethanolamide		Lipid	Endocannabinoid	Species.tayi	-0.0102545	0.0166224	0.537454	922	0.91727
metab_100009026	behenoyl dihydrosphingomyelin (d18:0/22:0)*		Lipid	Dihydrosphingomyelins	order.Desulfovibrionales	-0.00556701	0.00902402	0.537452	922	0.91727
metab_100009078	1-oleoyl-2-linoleoyl-GPE (18:1/18:2)*		Lipid	Phosphatidylethanolamine (PE)	genus.Tuzzerella	0.009008	0.0146016	0.537446	922	0.91727
metab_100009345	1-palmitoleoyl-2-linolenoyl-GPC (16:1/18:3)*		Lipid	Phosphatidylcholine (PC)	Species.salivarius	0.013889	0.0225124	0.537426	922	0.91727
metab_100010936	oleoyl-arachidonoyl-glycerol (18:1/20:4) [1]*		Lipid	Diacylglycerol	Species.justesenii	0.0278442	0.0451338	0.537442	922	0.91727
metab_100020241	gamma-glutamylcitrulline*		Peptide	Gamma-glutamyl Amino Acid	genus..Eubacterium..fissicatena.group	0.00806079	0.0130661	0.537444	922	0.91727
metab_100020261	glutamine conjugate of C6H10O2 (1)*		Partially Characterized Molecules	Partially Characterized Molecules	genus.Ligilactobacillus	-0.00862532	0.0139808	0.537434	922	0.91727
metab_100021728	cis-3,4-methyleneheptanoylcarnitine		Lipid	Fatty Acid Metabolism (Acyl Carnitine, Medium Chain)	phylum.Patescibacteria	0.011287	0.0182961	0.537452	922	0.91727
metab_1224	cys-gly, oxidized		Amino Acid	Glutathione Metabolism	family.Tannerellaceae	-0.00675673	0.0109524	0.537448	922	0.91727
metab_1539	1-palmitoyl-2-oleoyl-GPC (16:0/18:1)		Lipid	Phosphatidylcholine (PC)	Species.disporicum	0.00509276	0.00825504	0.53744	922	0.91727
metab_1628	glycochenodeoxycholate		Lipid	Primary Bile Acid Metabolism	family.Synergistaceae	-0.0268385	0.0435029	0.537434	922	0.91727
metab_999912844	X - 12844		NA	NA	genus.Lachnospiraceae.NK4B4.group	-0.0129529	0.0209966	0.537456	922	0.91727
metab_999923659	X - 23659		NA	NA	genus..Eubacterium..ruminantium.group	0.00380516	0.00616792	0.53744	922	0.91727
metab_999912844	X - 12844		NA	NA	family.Christensenellaceae	0.00652733	0.0105808	0.537458	922	0.917271
metab_480	proline		Amino Acid	Urea cycle; Arginine and Proline Metabolism	genus.Family.XIII.UCG.001	-0.00392515	0.00636277	0.537463	922	0.917276
metab_999907765	X - 07765		NA	NA	phylum.Actinobacteriota	-0.00772257	0.0125186	0.537466	922	0.917277
metab_100002018	5alpha-androstan-3alpha,17beta-diol monosulfate (1)		Lipid	Androgenic Steroids	genus.Ruminococcus	-0.010136	0.016431	0.53747	922	0.917281
metab_999923655	X - 23655		NA	NA	Species.caccae	0.00652274	0.0105738	0.537472	922	0.917281
metab_100000781	hexanoylcarnitine (C6)		Lipid	Fatty Acid Metabolism (Acyl Carnitine, Medium Chain)	family.Ruminococcaceae	0.0195366	0.0316704	0.537477	922	0.917284
metab_100002154	ergothioneine		Xenobiotics	Food Component/Plant	Species.filiformis	0.0182284	0.02955	0.53748	922	0.917284
metab_100006378	N-acetylkynurenine (2)		Amino Acid	Tryptophan Metabolism	Species.uniformis	-0.00563182	0.00912968	0.537479	922	0.917284
metab_100000257	glucuronate		Carbohydrate	Aminosugar Metabolism	Species.wadsworthia	0.007834	0.0126999	0.537488	922	0.917284
metab_100001580	docosapentaenoate (n6 DPA; 22:5n6)		Lipid	Long Chain Polyunsaturated Fatty Acid (n3 and n6)	genus.Rikenella	-0.0251637	0.0407937	0.53749	922	0.917284
metab_100001635	ectoine		Xenobiotics	Chemical	genus.Anaerofustis	-0.0213501	0.0346127	0.537505	922	0.917284
metab_100002027	androstenediol (3alpha, 17alpha) monosulfate (3)		Lipid	Androgenic Steroids	class.Desulfovibrionia	0.00710086	0.0115118	0.537503	922	0.917284
metab_100002102	N-acetyl-beta-alanine		Nucleotide	Pyrimidine Metabolism, Uracil containing	genus.Finegoldia	0.0121432	0.0196863	0.5375	922	0.917284
metab_100002784	2-oxoarginine*		Amino Acid	Urea cycle; Arginine and Proline Metabolism	Species.obesi	-0.0066625	0.0108009	0.537494	922	0.917284
metab_100008990	1-palmitoyl-2-arachidonoyl-GPE (16:0/20:4)*		Lipid	Phosphatidylethanolamine (PE)	family.Victivallaceae	0.0154	0.0249664	0.537506	922	0.917284
metab_100010901	gamma-glutamyl-alpha-lysine		Peptide	Gamma-glutamyl Amino Acid	genus.Terrisporobacter	0.00424397	0.00688008	0.537493	922	0.917284
metab_100015787	sphingomyelin (d18:1/19:0, d19:1/18:0)*		Lipid	Sphingomyelins	Species.faecis.1	0.0176857	0.0286705	0.537485	922	0.917284
metab_100020371	N,N-dimethylalanine		Amino Acid	Alanine and Aspartate Metabolism	Species.ovatus	-0.00984156	0.0159548	0.537498	922	0.917284
metab_313	sphinganine		Lipid	Sphingolipid Synthesis	phylum.Firmicutes	0.0146082	0.0236826	0.537503	922	0.917284
metab_535	uridine		Nucleotide	Pyrimidine Metabolism, Uracil containing	Species.comes	0.00257826	0.00417972	0.537491	922	0.917284
metab_922	N-stearoyl-sphinganine (d18:0/18:0)*		Lipid	Dihydroceramides	genus.Merdibacter	-0.0126045	0.0204338	0.537494	922	0.917284
metab_100001051	1-methylhistidine		Amino Acid	Histidine Metabolism	genus.UC5.1.2E3	-0.00690851	0.0112002	0.53751	922	0.917285
metab_999918922	X - 18922		NA	NA	Species.ovatus	0.00619474	0.010043	0.537508	922	0.917285
metab_100020837	2,6-dihydroxybenzoic acid		Xenobiotics	Drug - Topical Agents	Species.pectinilyticus	0.0105492	0.0171027	0.537514	922	0.917287
metab_100001501	oleoylcarnitine (C18:1)		Lipid	Fatty Acid Metabolism (Acyl Carnitine, Monounsaturated)	genus.Lachnospiraceae.NK4A136.group	0.00490349	0.00794983	0.537521	922	0.917294
metab_55	1-methylnicotinamide		Cofactors and Vitamins	Nicotinate and Nicotinamide Metabolism	genus.Mogibacterium	-0.0106794	0.0173142	0.537524	922	0.917294
metab_999916397	X - 16397		NA	NA	Species.massiliensis.9	-0.0192508	0.0312108	0.537524	922	0.917294
metab_999923659	X - 23659		NA	NA	Species.invisus	-0.00384648	0.00623624	0.537528	922	0.917294
metab_999923782	X - 23782		NA	NA	order.Rhodospirillales	0.00617697	0.0100146	0.537526	922	0.917294
metab_100021457	(2-butoxyethoxy)acetic acid		Xenobiotics	Chemical	Species.muciniphila	-0.005003	0.00811133	0.53753	922	0.917294
metab_100020631	4-methylhexanoylglutamine		Lipid	Fatty Acid Metabolism (Acyl Glutamine)	family.Oxalobacteraceae	-0.0130574	0.02117	0.537533	922	0.917296
metab_1087	erucate (22:1n9)		Lipid	Long Chain Monounsaturated Fatty Acid	genus.Catenibacterium	0.00703121	0.0113998	0.537537	922	0.917296
metab_999912221	X - 12221		NA	NA	Species.bacterium	-0.00620408	0.0100588	0.537536	922	0.917296
metab_999924418	X - 24418		NA	NA	order.Veillonellales.Selenomonadales	0.00405795	0.00657932	0.537542	922	0.917302
metab_100015618	palmitoyl-docosahexaenoyl-glycerol (16:0/22:6) [1]*		Lipid	Diacylglycerol	genus.Leuconostoc	-0.0276141	0.0447726	0.537548	922	0.917309
metab_100009343	1-linoleoyl-2-linolenoyl-GPC (18:2/18:3)*		Lipid	Phosphatidylcholine (PC)	genus.Negativibacillus	0.00602275	0.00976551	0.537566	922	0.917336
metab_100001256	N-acetylphenylalanine		Amino Acid	Phenylalanine Metabolism	Species.provencensis	0.0153167	0.0248356	0.537574	922	0.917346
metab_100001108	3-methylxanthine		Xenobiotics	Xanthine Metabolism	order.Lachnospirales	-0.0323256	0.0524217	0.537626	922	0.917347
metab_100001359	aconitate [cis or trans]		Energy	TCA Cycle	family.Clostridiaceae	-0.00285986	0.0046377	0.53762	922	0.917347
metab_100001359	aconitate [cis or trans]		Energy	TCA Cycle	genus..Eubacterium..brachy.group	0.00487555	0.00790633	0.537614	922	0.917347
metab_100001415	N6-carbamoylthreonyladenosine		Nucleotide	Purine Metabolism, Adenine containing	genus.Anaerofustis	-0.00854726	0.0138611	0.537632	922	0.917347
metab_100001655	1-palmitoyl-GPI (16:0)		Lipid	Lysophospholipid	Species.paraputrificum	0.0123676	0.0200559	0.537618	922	0.917347
metab_100002027	androstenediol (3alpha, 17alpha) monosulfate (3)		Lipid	Androgenic Steroids	Species.intestinalis.1	-0.00923399	0.0149738	0.537607	922	0.917347
metab_100002911	glycoursodeoxycholate		Lipid	Secondary Bile Acid Metabolism	Species.animalis	0.0252594	0.0409614	0.537614	922	0.917347
metab_100004083	glycohyocholate		Lipid	Secondary Bile Acid Metabolism	genus.Agathobacter	0.010308	0.0167151	0.5376	922	0.917347
metab_100004523	N-delta-acetylornithine		Amino Acid	Urea cycle; Arginine and Proline Metabolism	Species.dispar	-0.0137516	0.0222986	0.537589	922	0.917347
metab_100006641	glycochenodeoxycholate 3-sulfate		Lipid	Primary Bile Acid Metabolism	Species.anginosus	-0.0365952	0.0593402	0.537589	922	0.917347
metab_100008976	1-stearoyl-2-linoleoyl-GPE (18:0/18:2)*		Lipid	Phosphatidylethanolamine (PE)	genus.Coprobacter	-0.00842618	0.0136642	0.537615	922	0.917347
metab_100009030	lactosyl-N-palmitoyl-sphingosine (d18:1/16:0)		Lipid	Lactosylceramides (LCER)	Species.salivarius	0.00909859	0.0147552	0.537634	922	0.917347
metab_100009219	1-oleoyl-2-arachidonoyl-GPE (18:1/20:4)*		Lipid	Phosphatidylethanolamine (PE)	genus.Faecalicoccus	0.021101	0.0342188	0.537624	922	0.917347
metab_100009394	hexadecadienoate (16:2n6)		Lipid	Long Chain Polyunsaturated Fatty Acid (n3 and n6)	genus.Eubacterium	-0.0170891	0.0277135	0.537634	922	0.917347
metab_100010916	palmitoyl-oleoyl-glycerol (16:0/18:1) [1]*		Lipid	Diacylglycerol	genus.Intestinibacter	-0.00580111	0.00940685	0.537597	922	0.917347
metab_100010930	palmitoleoyl-linoleoyl-glycerol (16:1/18:2) [1]*		Lipid	Diacylglycerol	Species.microfusus	-0.0300526	0.0487331	0.537606	922	0.917347
metab_100015623	lactosyl-N-behenoyl-sphingosine (d18:1/22:0)*		Lipid	Lactosylceramides (LCER)	class.Incertae.Sedis	-0.0120814	0.0195924	0.537634	922	0.917347
metab_100015792	sphingomyelin (d18:1/25:0, d19:0/24:1, d20:1/23:0, d19:1/24:0)*		Lipid	Sphingomyelins	Species.atypica	-0.014739	0.0239014	0.537619	922	0.917347
metab_100020004	3-carboxy-4-methyl-5-pentyl-2-furanpropionate (3-CMPFP)**		Lipid	Fatty Acid, Dicarboxylate	genus.Frisingicoccus	-0.00834683	0.013535	0.5376	922	0.917347
metab_100020550	deoxycholic acid glucuronide		Lipid	Secondary Bile Acid Metabolism	genus.Oscillibacter	-0.010657	0.0172808	0.537595	922	0.917347
metab_100021478	1-methyl-5-imidazolelactate		Amino Acid	Histidine Metabolism	genus.Oscillibacter	-0.00990842	0.0160684	0.53763	922	0.917347
metab_1162	N-acetylneuraminate		Carbohydrate	Aminosugar Metabolism	Species.inulinivorans	0.00356949	0.00578795	0.537583	922	0.917347
metab_881	cytosine		Nucleotide	Pyrimidine Metabolism, Cytidine containing	Species.sanguinis	0.00666258	0.0108041	0.537609	922	0.917347
metab_999912100	X - 12100		NA	NA	class.Synergistia	0.0102724	0.0166575	0.537602	922	0.917347
metab_999912707	X - 12707		NA	NA	family.Actinomycetaceae	-0.0163112	0.0264498	0.5376	922	0.917347
metab_999915728	X - 15728		NA	NA	genus.Mogibacterium	-0.0235326	0.0381607	0.53761	922	0.917347
metab_999921441	X - 21441		NA	NA	Species.sobrinus	-0.0194151	0.0314855	0.537632	922	0.917347
metab_999924462	X - 24462		NA	NA	genus.Phascolarctobacterium	0.0039645	0.00642877	0.537603	922	0.917347
metab_999924970	X - 24970		NA	NA	Species.filiformis	-0.0254043	0.0411955	0.537606	922	0.917347
metab_999925265	X - 25265		NA	NA	phylum.Proteobacteria	-0.00415178	0.0067321	0.537581	922	0.917347
metab_100005402	11-ketoetiocholanolone glucuronide		Lipid	Androgenic Steroids	genus.Olsenella	-0.0106022	0.0171938	0.537639	922	0.917351
metab_100002185	indole-3-carboxylate		Amino Acid	Tryptophan Metabolism	genus.Merdibacter	-0.00706917	0.0114644	0.537644	922	0.917352
metab_1215	N-acetylglucosaminylasparagine		Carbohydrate	Aminosugar Metabolism	Species.ovatus	0.00440164	0.00713837	0.537645	922	0.917352
metab_999921470	X - 21470		NA	NA	family.Erysipelatoclostridiaceae	0.0091646	0.0148626	0.537642	922	0.917352
metab_100001658	taurolithocholate 3-sulfate		Lipid	Secondary Bile Acid Metabolism	phylum.Synergistota	-0.0265319	0.0430294	0.537657	922	0.917353
metab_100004182	3b-hydroxy-5-cholenoic acid		Lipid	Secondary Bile Acid Metabolism	Species.wadsworthia	0.00655365	0.0106285	0.537649	922	0.917353
metab_100020219	3-formylindole		Xenobiotics	Food Component/Plant	family.Tannerellaceae	-0.00488149	0.00791685	0.53766	922	0.917353
metab_100021760	N-acetyl-2-aminoadipate		Amino Acid	Lysine Metabolism	genus.Fournierella	-0.00577566	0.0093671	0.537663	922	0.917353
metab_212	5-methylthioadenosine (MTA)		Amino Acid	Polyamine Metabolism	order.Actinomycetales	0.010512	0.0170486	0.537661	922	0.917353
metab_922	N-stearoyl-sphinganine (d18:0/18:0)*		Lipid	Dihydroceramides	genus.Olsenella	-0.0126448	0.0205074	0.537657	922	0.917353
metab_999917685	X - 17685		NA	NA	Species.longoviformis	0.0448244	0.0726959	0.537656	922	0.917353
metab_999918886	X - 18886		NA	NA	family.Family.XI	-0.0157446	0.0255349	0.537663	922	0.917353
metab_999922834	X - 22834		NA	NA	Species.salyersiae	0.014066	0.0228119	0.53765	922	0.917353
metab_100002009	5alpha-pregnan-3beta,20beta-diol monosulfate (1)		Lipid	Progestin Steroids	Species.intestini	-0.0136886	0.0222009	0.537669	922	0.917353
metab_100020417	N6,N6-dimethyllysine		Amino Acid	Lysine Metabolism	genus.Hungatella	-0.0107371	0.0174139	0.53767	922	0.917353
metab_999923639	X - 23639		NA	NA	genus.Terrisporobacter	0.00414106	0.00671611	0.537666	922	0.917353
metab_100001295	gamma-glutamyltryptophan		Peptide	Gamma-glutamyl Amino Acid	family.Hydrogenoanaerobacterium	0.00743619	0.0120605	0.537673	922	0.917355
metab_100001882	glycosyl-N-stearoyl-sphingosine (d18:1/18:0)		Lipid	Hexosylceramides (HCER)	family.Akkermansiaceae	0.00353496	0.00573341	0.537686	922	0.917355
metab_100002796	cis-4-decenoate (10:1n6)*		Lipid	Medium Chain Fatty Acid	Species.bromii	-0.00437444	0.00709481	0.537677	922	0.917355
metab_100006293	sphingomyelin (d18:1/20:2, d18:2/20:1, d16:1/22:2)*		Lipid	Sphingomyelins	Species.mayombei	0.01527	0.0247669	0.53769	922	0.917355
metab_100010937	oleoyl-arachidonoyl-glycerol (18:1/20:4) [2]*		Lipid	Diacylglycerol	genus.Faecalitalea	0.0153925	0.0249653	0.537687	922	0.917355
metab_100015637	2-hydroxybehenate		Lipid	Fatty Acid, Monohydroxy	genus.Coriobacteriaceae.UCG.002	-0.00914969	0.0148402	0.537691	922	0.917355
metab_100020262	glutamine conjugate of C6H10O2 (2)*		Partially Characterized Molecules	Partially Characterized Molecules	Species.histaminiformans	0.0299755	0.0486183	0.537691	922	0.917355
metab_100021727	cis-3,4-methyleneheptanoate		Lipid	Fatty Acid, Branched	Species.excrementihominis	-0.00978723	0.015874	0.537685	922	0.917355
metab_1111	vanillylmandelate (VMA)		Amino Acid	Tyrosine Metabolism	family.Eggerthellaceae	0.00387383	0.00628313	0.537693	922	0.917355
metab_999924757	X - 24757		NA	NA	Species.wadsworthensis	-0.0113463	0.0184028	0.537688	922	0.917355
metab_999925343	X - 25343		NA	NA	family.Erysipelotrichaceae	-0.00545239	0.00884322	0.537682	922	0.917355
metab_100001606	cholesterol sulfate		Lipid	Sterol	Species.filiformis	-0.00770741	0.012501	0.537695	922	0.917356
metab_100000265	kynurenine		Amino Acid	Tryptophan Metabolism	genus.Streptococcus	0.00326347	0.00529536	0.537861	922	0.917362
metab_100000453	paraxanthine		Xenobiotics	Xanthine Metabolism	genus.Collinsella	-0.0102309	0.0165968	0.537763	922	0.917362
metab_100000708	isovalerate (i5:0)		Amino Acid	Leucine, Isoleucine and Valine Metabolism	family.Ethanoligenenaceae	-0.012852	0.0208457	0.537702	922	0.917362
metab_100000861	2,3-dihydroxypyridine		Xenobiotics	Food Component/Plant	Species.evryensis	0.0233334	0.037852	0.537763	922	0.917362
metab_100000882	3-hydroxymyristate		Lipid	Fatty Acid, Monohydroxy	genus.Butyricimonas	-0.00796121	0.012918	0.537862	922	0.917362
metab_100000997	3-hydroxydecanoate		Lipid	Fatty Acid, Monohydroxy	order.Coriobacteriales	0.00615409	0.00998397	0.53779	922	0.917362
metab_100001151	butyrylglycine		Lipid	Fatty Acid Metabolism (also BCAA Metabolism)	Species.scindens	-0.0229765	0.0372713	0.537744	922	0.917362
metab_100001359	aconitate [cis or trans]		Energy	TCA Cycle	Species.provencensis	0.0125173	0.020307	0.537786	922	0.917362
metab_100001409	N1-methylinosine		Nucleotide	Purine Metabolism, (Hypo)Xanthine/Inosine containing	Species.stercoris	0.00459487	0.00745536	0.537843	922	0.917362
metab_100001570	1-linoleoyl-GPE (18:2)*		Lipid	Lysophospholipid	Species.cutis	0.0162865	0.0264209	0.537771	922	0.917362
metab_100001657	glycolithocholate sulfate*		Lipid	Secondary Bile Acid Metabolism	genus.Anaerosporobacter	-0.0271216	0.0440024	0.537812	922	0.917362
metab_100001730	3,4-dihydroxybutyrate		Lipid	Fatty Acid, Dihydroxy	class.Saccharimonadia	0.00734524	0.0119184	0.53786	922	0.917362
metab_100001730	3,4-dihydroxybutyrate		Lipid	Fatty Acid, Dihydroxy	family.vadinBE97	-0.0164469	0.0266836	0.53781	922	0.917362
metab_100001740	mannitol/sorbitol		Carbohydrate	Fructose, Mannose and Galactose Metabolism	phylum.Actinobacteriota	-0.0122505	0.0198739	0.537781	922	0.917362
metab_100001767	pyrraline		Xenobiotics	Food Component/Plant	family.Sutterellaceae	0.00660396	0.0107148	0.537829	922	0.917362
metab_100001876	sphinganine-1-phosphate		Lipid	Sphingolipid Synthesis	order.Desulfovibrionales	-0.00339258	0.00550433	0.537823	922	0.917362
metab_100001882	glycosyl-N-stearoyl-sphingosine (d18:1/18:0)		Lipid	Hexosylceramides (HCER)	Species.finegoldii.1	-0.00550967	0.00893754	0.537747	922	0.917362
metab_100002122	3-hydroxyhippurate		Xenobiotics	Benzoate Metabolism	Species.tertium	-0.0440103	0.0714126	0.537866	922	0.917362
metab_100002769	argininate*		Amino Acid	Urea cycle; Arginine and Proline Metabolism	genus.Weissella	0.0220825	0.0358251	0.53779	922	0.917362
metab_100002796	cis-4-decenoate (10:1n6)*		Lipid	Medium Chain Fatty Acid	genus.Weissella	-0.0225748	0.0366238	0.53779	922	0.917362
metab_100002873	1-lignoceroyl-GPC (24:0)		Lipid	Lysophospholipid	Species.salyersiae	0.00679491	0.0110215	0.537714	922	0.917362
metab_100003397	trimethylamine N-oxide		Lipid	Phospholipid Metabolism	genus.Cloacibacillus	0.0187564	0.0304284	0.537783	922	0.917362
metab_100004499	6-oxopiperidine-2-carboxylate		Amino Acid	Lysine Metabolism	genus.Megamonas	-0.00958791	0.0155555	0.53781	922	0.917362
metab_100004542	2-aminoheptanoate		Lipid	Fatty Acid, Amino	family.vadinBE97	0.0211166	0.034259	0.5378	922	0.917362
metab_100005985	sphingomyelin (d18:2/14:0, d18:1/14:1)*		Lipid	Sphingomyelins	Species.johnsonii	-0.00897821	0.0145675	0.537843	922	0.917362
metab_100006082	4-hydroxychlorothalonil		Xenobiotics	Chemical	genus.Parabacteroides	-0.00582454	0.00944969	0.537805	922	0.917362
metab_100006171	eugenol sulfate		Xenobiotics	Food Component/Plant	Species.vadensis	0.0577865	0.0937346	0.537729	922	0.917362
metab_100006294	behenoyl sphingomyelin (d18:1/22:0)*		Lipid	Sphingomyelins	genus.HT002	-0.0206005	0.033427	0.537865	922	0.917362
metab_100006367	3-hydroxyhexanoate		Lipid	Fatty Acid, Monohydroxy	family.Acidaminococcaceae	-0.00376185	0.00610404	0.537862	922	0.917362
metab_100008921	1-palmitoyl-2-stearoyl-GPC (16:0/18:0)		Lipid	Phosphatidylcholine (PC)	genus..Ruminococcus..torques.group	-0.00589702	0.00956882	0.537871	922	0.917362
metab_100008921	1-palmitoyl-2-stearoyl-GPC (16:0/18:0)		Lipid	Phosphatidylcholine (PC)	Species.bifidum	0.00536456	0.00870375	0.537821	922	0.917362
metab_100008928	2-hydroxybutyrate/2-hydroxyisobutyrate		Amino Acid	Glutathione Metabolism	Species.uniformis	-0.00430656	0.00698736	0.53783	922	0.917362
metab_100008990	1-palmitoyl-2-arachidonoyl-GPE (16:0/20:4)*		Lipid	Phosphatidylethanolamine (PE)	genus.Christensenella	0.0122077	0.0198054	0.537799	922	0.917362
metab_100008991	1-palmitoyl-2-docosahexaenoyl-GPE (16:0/22:6)*		Lipid	Phosphatidylethanolamine (PE)	family.Ruminococcaceae	0.0214856	0.0348614	0.537846	922	0.917362
metab_100008991	1-palmitoyl-2-docosahexaenoyl-GPE (16:0/22:6)*		Lipid	Phosphatidylethanolamine (PE)	Species.senegalensis	-0.0123146	0.0199763	0.537748	922	0.917362
metab_100009005	1-(1-enyl-palmitoyl)-2-oleoyl-GPE (P-16:0/18:1)*		Lipid	Plasmalogen	order.Erysipelotrichales	0.00668551	0.0108442	0.537718	922	0.917362
metab_100009045	phenylacetylglutamate		Peptide	Acetylated Peptides	genus.Collinsella	-0.00800444	0.0129848	0.537758	922	0.917362
metab_100009275	methylsuccinoylcarnitine		Amino Acid	Leucine, Isoleucine and Valine Metabolism	Species.filiformis	-0.0123061	0.0199626	0.537752	922	0.917362
metab_100010917	palmitoyl-oleoyl-glycerol (16:0/18:1) [2]*		Lipid	Diacylglycerol	family.Succinivibrionaceae	0.0238484	0.0386833	0.53772	922	0.917362
metab_100010936	oleoyl-arachidonoyl-glycerol (18:1/20:4) [1]*		Lipid	Diacylglycerol	genus.Peptococcus	-0.00715244	0.0116025	0.53775	922	0.917362
metab_100010940	diacylglycerol (16:1/18:2 [2], 16:0/18:3 [1])*		Lipid	Diacylglycerol	order.Clostridia.vadinBB60.group	-0.00983698	0.0159576	0.537757	922	0.917362
metab_100010955	perfluorooctanesulfonate (PFOS)		Xenobiotics	Chemical	genus.Bilophila	-0.00872159	0.0141477	0.537746	922	0.917362
metab_100015623	lactosyl-N-behenoyl-sphingosine (d18:1/22:0)*		Lipid	Lactosylceramides (LCER)	Species.pectinoschiza	0.00372711	0.00604635	0.537773	922	0.917362
metab_100015632	N-stearoyl-sphingadienine (d18:2/18:0)*		Lipid	Ceramides	family.Puniceicoccaceae	-0.0230563	0.037407	0.537814	922	0.917362
metab_100015640	N-palmitoylserine		Lipid	Endocannabinoid	family.Lactobacillaceae	-0.00384741	0.0062407	0.537721	922	0.917362
metab_100015641	N-oleoylserine		Lipid	Endocannabinoid	Species.edouardi	-0.00367072	0.00595429	0.537733	922	0.917362
metab_100015839	dihomo-linoleoylcarnitine (C20:2)*		Lipid	Fatty Acid Metabolism (Acyl Carnitine, Polyunsaturated)	class.Clostridia	-0.0134092	0.0217552	0.537811	922	0.917362
metab_100015967	carotene diol (2)		Cofactors and Vitamins	Vitamin A Metabolism	Species.finegoldii	-0.00657395	0.0106672	0.53787	922	0.917362
metab_100019892	2-hydroxyarachidate*		Lipid	Fatty Acid, Monohydroxy	genus.Ruminococcus	-0.00428013	0.00694494	0.537858	922	0.917362
metab_100019978	octadecenedioate (C18:1-DC)		Lipid	Fatty Acid, Dicarboxylate	Species.succinatiphilus	-0.0194678	0.0315893	0.537868	922	0.917362
metab_100020261	glutamine conjugate of C6H10O2 (1)*		Partially Characterized Molecules	Partially Characterized Molecules	Species.ihumii	-0.0154259	0.0250282	0.537827	922	0.917362
metab_100020541	11beta-hydroxyandrosterone glucuronide		Lipid	Androgenic Steroids	genus.UCG.007	0.0109922	0.0178362	0.537864	922	0.917362
metab_100020550	deoxycholic acid glucuronide		Lipid	Secondary Bile Acid Metabolism	genus.Bacteroides	-0.0163985	0.026608	0.537854	922	0.917362
metab_100021198	picolinoylglycine		Lipid	Fatty Acid Metabolism (Acyl Glycine)	genus.Dorea	-0.00685817	0.0111276	0.537842	922	0.917362
metab_100021538	dibutyl sulfosuccinate		Xenobiotics	Chemical	genus.Tyzzerella	0.00373972	0.00606632	0.53774	922	0.917362
metab_100021666	branched-chain, straight-chain, or cyclopropyl 10:1 fatty acid (1)*		Partially Characterized Molecules	Partially Characterized Molecules	order.Burkholderiales	-0.00626784	0.0101682	0.537777	922	0.917362
metab_100021666	branched-chain, straight-chain, or cyclopropyl 10:1 fatty acid (1)*		Partially Characterized Molecules	Partially Characterized Molecules	Species.inops	-0.00580651	0.00942194	0.53787	922	0.917362
metab_100021728	cis-3,4-methyleneheptanoylcarnitine		Lipid	Fatty Acid Metabolism (Acyl Carnitine, Medium Chain)	genus.Coprococcus	-0.00915522	0.0148536	0.537811	922	0.917362
metab_1002	allantoin		Nucleotide	Purine Metabolism, (Hypo)Xanthine/Inosine containing	Species.faecis.1	0.00954346	0.015482	0.537773	922	0.917362
metab_1113	4-acetamidobutanoate		Amino Acid	Polyamine Metabolism	Species.paraputrificum	-0.00990827	0.0160763	0.537837	922	0.917362
metab_1215	N-acetylglucosaminylasparagine		Carbohydrate	Aminosugar Metabolism	Species.biformis	0.00622039	0.0100935	0.53787	922	0.917362
metab_1224	cys-gly, oxidized		Amino Acid	Glutathione Metabolism	genus.Latilactobacillus	0.0105567	0.0171269	0.537803	922	0.917362
metab_1254	glycerol		Lipid	Glycerolipid Metabolism	genus.Faecalibacterium	-0.00778869	0.012636	0.537796	922	0.917362
metab_1342	3-methoxytyrosine		Amino Acid	Tyrosine Metabolism	Species.lenta	-0.00636506	0.0103244	0.537717	922	0.917362
metab_1629	taurochenodeoxycholate		Lipid	Primary Bile Acid Metabolism	Species.massiliensis.7	0.0315836	0.0512456	0.537843	922	0.917362
metab_250	biliverdin		Cofactors and Vitamins	Hemoglobin and Porphyrin Metabolism	Species.secundus	-0.0128043	0.0207695	0.537726	922	0.917362
metab_266	cholesterol		Lipid	Sterol	genus.Haemophilus	0.00541605	0.00878629	0.537775	922	0.917362
metab_536	2'-deoxyuridine		Nucleotide	Pyrimidine Metabolism, Uracil containing	genus.Anaerofustis	0.00925478	0.0150115	0.537715	922	0.917362
metab_825	uracil		Nucleotide	Pyrimidine Metabolism, Uracil containing	genus.Hafnia.Obesumbacterium	0.0124019	0.0201169	0.537728	922	0.917362
metab_980	pentadecanoate (15:0)		Lipid	Long Chain Saturated Fatty Acid	Species.bacterium	0.00454492	0.00737288	0.537764	922	0.917362
metab_999911852	X - 11852		NA	NA	genus.Fenollaria	0.0594427	0.0964531	0.537864	922	0.917362
metab_999912112	X - 12112		NA	NA	genus.CHKCI001	0.0492239	0.0798623	0.537814	922	0.917362
metab_999912221	X - 12221		NA	NA	Species.fragilis	-0.00749913	0.012166	0.537789	922	0.917362
metab_999912456	X - 12456		NA	NA	Species.ihumii	-0.0175401	0.0284568	0.537803	922	0.917362
metab_999912462	X - 12462		NA	NA	genus..Ruminococcus..torques.group	0.00845842	0.0137242	0.537845	922	0.917362
metab_999912822	X - 12822		NA	NA	genus.Catenibacterium	0.00567095	0.00920097	0.537826	922	0.917362
metab_999913728	X - 13728		NA	NA	Species.hominis	-0.00765926	0.0124258	0.53779	922	0.917362
metab_999913866	X - 13866		NA	NA	genus.Anaerofilum	-0.0196928	0.031951	0.537826	922	0.917362
metab_999916964	X - 16964		NA	NA	genus.UCG.007	-0.00940061	0.0152513	0.5378	922	0.917362
metab_999918901	X - 18901		NA	NA	phylum.Proteobacteria	-0.0124897	0.0202631	0.537803	922	0.917362
metab_999921258	X - 21258		NA	NA	Species.parainfluenzae	-0.0299334	0.0485574	0.537753	922	0.917362
metab_999921353	X - 21353		NA	NA	Species.coprophilus	0.0127539	0.0206882	0.537732	922	0.917362
metab_999921383	X - 21383		NA	NA	genus.Shuttleworthia	-0.00831667	0.0134939	0.537837	922	0.917362
metab_999922771	X - 22771		NA	NA	genus..Eubacterium..hallii.group	-0.00717727	0.0116451	0.537833	922	0.917362
metab_999924949	X - 24949		NA	NA	class.Vampirivibrionia	0.00845394	0.0137141	0.537762	922	0.917362
metab_999926106	X - 26106		NA	NA	genus.Epulopiscium	-0.0128472	0.0208405	0.537752	922	0.917362
metab_999926108	X - 26108		NA	NA	genus.CAG.352	0.00270404	0.00438704	0.537808	922	0.917362
metab_100001040	1-linoleoylglycerol (18:2)		Lipid	Monoacylglycerol	genus.Bacteroides	0.0106794	0.0173293	0.537881	922	0.917371
metab_100006361	dopamine 3-O-sulfate		Amino Acid	Tyrosine Metabolism	genus.Negativibacillus	-0.00594019	0.00963907	0.537879	922	0.917371
metab_100001655	1-palmitoyl-GPI (16:0)		Lipid	Lysophospholipid	genus..Clostridium..innocuum.group	-0.0118975	0.0193062	0.537887	922	0.917375
metab_999918913	X - 18913		NA	NA	genus.Phascolarctobacterium	-0.00425364	0.00690245	0.537886	922	0.917375
metab_100000672	1-myristoyl-2-palmitoyl-GPC (14:0/16:0)		Lipid	Phosphatidylcholine (PC)	genus.Dorea	0.00845539	0.0137209	0.537892	922	0.917377
metab_100004523	N-delta-acetylornithine		Amino Acid	Urea cycle; Arginine and Proline Metabolism	genus.Allisonella	-0.0159167	0.025829	0.537899	922	0.917377
metab_100009264	glycochenodeoxycholate glucuronide (1)		Lipid	Primary Bile Acid Metabolism	genus.Lachnospiraceae.UCG.009	0.0231702	0.0375997	0.537899	922	0.917377
metab_999916964	X - 16964		NA	NA	genus.Oxalobacter	-0.00882484	0.0143206	0.537898	922	0.917377
metab_999921310	X - 21310		NA	NA	genus.Prevotella_9	-0.00196416	0.00318737	0.5379	922	0.917377
metab_999925265	X - 25265		NA	NA	genus.Faecalitalea	-0.00872214	0.0141538	0.537893	922	0.917377
metab_100000773	3-hydroxyoctanoate		Lipid	Fatty Acid, Monohydroxy	genus.Succinivibrio	0.0162368	0.0263489	0.537906	922	0.917383
metab_50	spermidine		Amino Acid	Polyamine Metabolism	genus.Megasphaera	-0.00747813	0.0121355	0.537908	922	0.917384
metab_100021784	4-chlorobenzoic acid		Xenobiotics	Chemical	genus.Sutterella	0.00149077	0.00241923	0.53791	922	0.917384
metab_100002027	androstenediol (3alpha, 17alpha) monosulfate (3)		Lipid	Androgenic Steroids	Species.scindens	-0.0321353	0.05215	0.537914	922	0.917385
metab_999925172	X - 25172		NA	NA	genus.Family.XIII.AD3011.group	0.0074888	0.012153	0.537915	922	0.917385
metab_100000491	gamma-glutamylphenylalanine		Peptide	Gamma-glutamyl Amino Acid	class.Cyanobacteriia	0.012145	0.0197103	0.537937	922	0.91739
metab_100000773	3-hydroxyoctanoate		Lipid	Fatty Acid, Monohydroxy	phylum.Bacteroidota	0.00970624	0.0157534	0.537961	922	0.91739
metab_100001148	5-hydroxyhexanoate		Lipid	Fatty Acid, Monohydroxy	family.Monoglobaceae	-0.00643698	0.010447	0.537948	922	0.91739
metab_100001278	10-heptadecenoate (17:1n7)		Lipid	Long Chain Monounsaturated Fatty Acid	Species.senegalensis	-0.0144839	0.0235066	0.537945	922	0.91739
metab_100001731	indoleacetylglutamine		Amino Acid	Tryptophan Metabolism	family.Muribaculaceae	0.00759398	0.0123245	0.537941	922	0.91739
metab_100002122	3-hydroxyhippurate		Xenobiotics	Benzoate Metabolism	family.Monoglobaceae	0.0171792	0.0278814	0.537951	922	0.91739
metab_100004054	margaroylcarnitine (C17)*		Lipid	Fatty Acid Metabolism (Acyl Carnitine, Long Chain Saturated)	genus.Lachnospiraceae.UCG.007	-0.0126436	0.0205194	0.537936	922	0.91739
metab_100004088	retinal		Cofactors and Vitamins	Vitamin A Metabolism	Species.sedimentorum	0.00571997	0.00928337	0.537951	922	0.91739
metab_100005850	3-methylglutarylcarnitine (2)		Amino Acid	Leucine, Isoleucine and Valine Metabolism	genus.Mitsuokella	-0.0122435	0.019871	0.537953	922	0.91739
metab_100006126	4-vinylguaiacol sulfate		Xenobiotics	Food Component/Plant	genus.Finegoldia	-0.0430804	0.0699192	0.537956	922	0.91739
metab_100008992	1-stearoyl-2-docosahexaenoyl-GPE (18:0/22:6)*		Lipid	Phosphatidylethanolamine (PE)	genus.Parabacteroides	0.00523504	0.00849596	0.537934	922	0.91739
metab_100009345	1-palmitoleoyl-2-linolenoyl-GPC (16:1/18:3)*		Lipid	Phosphatidylcholine (PC)	Species.merdae	-0.00507653	0.00823927	0.537961	922	0.91739
metab_100015727	ceramide (d16:1/24:1, d18:1/22:1)*		Lipid	Ceramides	genus.FD2005	-0.011118	0.0180431	0.537925	922	0.91739
metab_100020492	glucuronide of piperine metabolite C17H21NO3 (4)*		Xenobiotics	Food Component/Plant	genus.Olsenella	0.0194028	0.0314908	0.53796	922	0.91739
metab_100020492	glucuronide of piperine metabolite C17H21NO3 (4)*		Xenobiotics	Food Component/Plant	Species.massiliensis.2	-0.0163336	0.0265087	0.537947	922	0.91739
metab_100021372	2-hydroxy-4-(methylthio)butanoic acid		Amino Acid	Methionine, Cysteine, SAM and Taurine Metabolism	Species.hathewayi	0.00842737	0.0136772	0.537945	922	0.91739
metab_1162	N-acetylneuraminate		Carbohydrate	Aminosugar Metabolism	family.Selenomonadaceae	-0.006849	0.0111158	0.537954	922	0.91739
metab_1538	stearoyl sphingomyelin (d18:1/18:0)		Lipid	Sphingomyelins	family.UCG.011	-0.00624357	0.0101328	0.537937	922	0.91739
metab_330	fumarate		Energy	TCA Cycle	family.vadinBE97	-0.0171796	0.0278817	0.537947	922	0.91739
metab_391	citrulline		Amino Acid	Urea cycle; Arginine and Proline Metabolism	genus.Enterorhabdus	-0.00404995	0.00657258	0.537927	922	0.91739
metab_922	N-stearoyl-sphinganine (d18:0/18:0)*		Lipid	Dihydroceramides	phylum.Synergistota	-0.01813	0.0294239	0.537942	922	0.91739
metab_999925265	X - 25265		NA	NA	genus.TM7x	0.00637612	0.0103479	0.537936	922	0.91739
metab_999924757	X - 24757		NA	NA	genus.Anaeroplasma	-0.0174149	0.0282648	0.537964	922	0.917392
metab_100000453	paraxanthine		Xenobiotics	Xanthine Metabolism	genus.Akkermansia	0.00884586	0.0143575	0.537975	922	0.917393
metab_100001579	2-hydroxypalmitate		Lipid	Fatty Acid, Monohydroxy	genus.Caproiciproducens	0.00837102	0.0135866	0.537972	922	0.917393
metab_100004046	N-acetylcarnosine		Amino Acid	Histidine Metabolism	Species.pectinilyticus	-0.00743736	0.0120712	0.537971	922	0.917393
metab_213	N6-methyladenosine		Nucleotide	Purine Metabolism, Adenine containing	Species.dentium	0.0118402	0.0192174	0.537975	922	0.917393
metab_999912729	X - 12729		NA	NA	genus.Paludicola	-0.0111108	0.0180336	0.537973	922	0.917393
metab_100000463	indolelactate		Amino Acid	Tryptophan Metabolism	order.Gastranaerophilales	-0.00599744	0.00973591	0.538044	922	0.917395
metab_100001040	1-linoleoylglycerol (18:2)		Lipid	Monoacylglycerol	Species.mayombei	0.0234712	0.0381032	0.538058	922	0.917395
metab_100001251	decanoylcarnitine (C10)		Lipid	Fatty Acid Metabolism (Acyl Carnitine, Medium Chain)	family.Peptococcaceae	0.0074914	0.0121611	0.538045	922	0.917395
metab_100001314	gamma-glutamylthreonine		Peptide	Gamma-glutamyl Amino Acid	genus.Howardella	0.00478747	0.00777121	0.538018	922	0.917395
metab_100001405	1-methylxanthine		Xenobiotics	Xanthine Metabolism	Species.bouchesdurhonensis	-0.0265017	0.0430181	0.538013	922	0.917395
metab_100001502	gamma-glutamyl-2-aminobutyrate		Peptide	Gamma-glutamyl Amino Acid	genus.UCG.005	0.00416007	0.00675257	0.538005	922	0.917395
metab_100001509	2-methylbutyrylcarnitine (C5)		Amino Acid	Leucine, Isoleucine and Valine Metabolism	genus..Eubacterium..hallii.group	0.00626873	0.0101766	0.538054	922	0.917395
metab_100001606	cholesterol sulfate		Lipid	Sterol	Species.dentium	0.00949485	0.0154118	0.538002	922	0.917395
metab_100001658	taurolithocholate 3-sulfate		Lipid	Secondary Bile Acid Metabolism	family.Sutterellaceae	-0.0100603	0.0163306	0.538026	922	0.917395
metab_100001658	taurolithocholate 3-sulfate		Lipid	Secondary Bile Acid Metabolism	Species.timonensis	0.0369916	0.0600454	0.538012	922	0.917395
metab_100001743	tryptophan betaine		Amino Acid	Tryptophan Metabolism	family.Oscillospiraceae	-0.0291071	0.0472462	0.538004	922	0.917395
metab_100001810	dimethylarginine (SDMA + ADMA)		Amino Acid	Urea cycle; Arginine and Proline Metabolism	Species.parainfluenzae	0.00907727	0.0147344	0.538012	922	0.917395
metab_100001872	1-stearoyl-2-arachidonoyl-GPS (18:0/20:4)		Lipid	Phosphatidylserine (PS)	genus.Barnesiella	0.0066137	0.0107367	0.53806	922	0.917395
metab_100001987	5alpha-androstan-3beta,17beta-diol disulfate		Lipid	Androgenic Steroids	Species.callidus	0.0116241	0.0188691	0.538028	922	0.917395
metab_100002070	2-hydroxyglutarate		Lipid	Fatty Acid, Dicarboxylate	family.Anaerovoracaceae	0.00745932	0.0121088	0.538037	922	0.917395
metab_100003119	N-oleoyltaurine		Lipid	Endocannabinoid	Species.obeum	0.00575578	0.00934344	0.538037	922	0.917395
metab_100004541	acisoga		Amino Acid	Polyamine Metabolism	family.Monoglobaceae	0.00677879	0.0110045	0.53805	922	0.917395
metab_100006129	vanillactate		Amino Acid	Tyrosine Metabolism	genus.Lachnospira	-0.00400174	0.00649574	0.538015	922	0.917395
metab_100006298	lignoceroyl sphingomyelin (d18:1/24:0)		Lipid	Sphingomyelins	family.Methanobacteriaceae	-0.00985147	0.0159914	0.53802	922	0.917395
metab_100006369	N-carbamoylalanine		Amino Acid	Alanine and Aspartate Metabolism	genus.Merdibacter	0.00976529	0.0158527	0.538051	922	0.917395
metab_100008976	1-stearoyl-2-linoleoyl-GPE (18:0/18:2)*		Lipid	Phosphatidylethanolamine (PE)	family.Enterobacteriaceae	0.00418422	0.0067925	0.538049	922	0.917395
metab_100008985	1-palmitoyl-2-dihomo-linolenoyl-GPC (16:0/20:3n3 or 6)*		Lipid	Phosphatidylcholine (PC)	genus.Candidatus.Soleaferrea	0.00598264	0.00971178	0.53804	922	0.917395
metab_100008994	1-stearoyl-2-linoleoyl-GPI (18:0/18:2)		Lipid	Phosphatidylinositol (PI)	Species.bartlettii	0.00405943	0.00659014	0.538062	922	0.917395
metab_100009014	1-(1-enyl-palmitoyl)-2-arachidonoyl-GPC (P-16:0/20:4)*		Lipid	Plasmalogen	genus.Holdemanella	0.00266956	0.00433293	0.53798	922	0.917395
metab_100009271	(S)-3-hydroxybutyrylcarnitine		Lipid	Fatty Acid Metabolism (Acyl Carnitine, Hydroxy)	Species.intestini	-0.00973458	0.0158023	0.538037	922	0.917395
metab_100015752	glycosyl-N-(2-hydroxynervonoyl)-sphingosine (d18:1/24:1(2OH))*		Lipid	Hexosylceramides (HCER)	Species.piger	0.0147361	0.0239221	0.53805	922	0.917395
metab_100015786	sphingomyelin (d18:0/20:0, d16:0/22:0)*		Lipid	Dihydrosphingomyelins	genus.Klebsiella	0.00910673	0.0147813	0.537988	922	0.917395
metab_100020203	3-hydroxystachydrine*		Xenobiotics	Food Component/Plant	Species.bromii	-0.0115973	0.0188256	0.538025	922	0.917395
metab_100020492	glucuronide of piperine metabolite C17H21NO3 (4)*		Xenobiotics	Food Component/Plant	Species.formigenes	0.0323425	0.0524995	0.538017	922	0.917395
metab_100021372	2-hydroxy-4-(methylthio)butanoic acid		Amino Acid	Methionine, Cysteine, SAM and Taurine Metabolism	class.Incertae.Sedis	-0.0166934	0.0270963	0.538001	922	0.917395
metab_100021784	4-chlorobenzoic acid		Xenobiotics	Chemical	genus.Howardella	-0.00162575	0.00263879	0.537988	922	0.917395
metab_100022007	bilirubin degradation product, C17H18N2O4 (3)**		Partially Characterized Molecules	Partially Characterized Molecules	genus.Family.XIII.UCG.001	-0.0059598	0.00967491	0.538048	922	0.917395
metab_111	3-hydroxyisobutyrate		Amino Acid	Leucine, Isoleucine and Valine Metabolism	family.Marinifilaceae	0.00586054	0.00951221	0.537981	922	0.917395
metab_1268	gamma-glutamylleucine		Peptide	Gamma-glutamyl Amino Acid	genus.UCG.007	-0.00565273	0.00917653	0.538053	922	0.917395
metab_498	retinol (Vitamin A)		Cofactors and Vitamins	Vitamin A Metabolism	order.Clostridia.vadinBB60.group	-0.00570559	0.00926157	0.538019	922	0.917395
metab_512	taurine		Amino Acid	Methionine, Cysteine, SAM and Taurine Metabolism	Species.splanchnicus	-0.00346457	0.00562378	0.538015	922	0.917395
metab_537	trans-urocanate		Amino Acid	Histidine Metabolism	family.Tannerellaceae	0.00630461	0.0102346	0.538048	922	0.917395
metab_561	glutamate		Amino Acid	Glutamate Metabolism	genus.Lachnoclostridium	0.00659593	0.010708	0.538063	922	0.917395
metab_999912410	X - 12410		NA	NA	genus.Subdoligranulum	0.0100732	0.0163519	0.538035	922	0.917395
metab_999918886	X - 18886		NA	NA	genus.Lactiplantibacillus	-0.0152509	0.0247587	0.538063	922	0.917395
metab_999921310	X - 21310		NA	NA	family.Peptostreptococcaceae	-0.00275052	0.00446517	0.538056	922	0.917395
metab_999921796	X - 21796		NA	NA	genus.Ligilactobacillus	-0.00472785	0.00767376	0.537982	922	0.917395
metab_999923593	X - 23593		NA	NA	order.Enterobacterales	0.00343548	0.00557655	0.538014	922	0.917395
metab_999925790	X - 25790		NA	NA	Species.equolifaciens	-0.0102423	0.0166256	0.538014	922	0.917395
metab_999912830	X - 12830		NA	NA	Species.intestinalis.1	0.01445	0.0234588	0.538068	922	0.917399
metab_100003892	lanthionine		Amino Acid	Methionine, Cysteine, SAM and Taurine Metabolism	Species.pectinilyticus	-0.0085057	0.0138087	0.538073	922	0.9174
metab_213	N6-methyladenosine		Nucleotide	Purine Metabolism, Adenine containing	genus.Prevotella	-0.0107848	0.0175086	0.538072	922	0.9174
metab_100015786	sphingomyelin (d18:0/20:0, d16:0/22:0)*		Lipid	Dihydrosphingomyelins	family.Enterococcaceae	0.0089427	0.0145182	0.538075	922	0.917401
metab_100001423	4-hydroxyhippurate		Xenobiotics	Benzoate Metabolism	genus.Fournierella	0.0104703	0.0169986	0.538083	922	0.917404
metab_100021103	pregnenetriol sulfate*		Lipid	Pregnenolone Steroids	genus.UCG.007	-0.0103209	0.0167558	0.538079	922	0.917404
metab_480	proline		Amino Acid	Urea cycle; Arginine and Proline Metabolism	genus.Epulopiscium	0.00915478	0.0148627	0.538081	922	0.917404
metab_999915503	X - 15503		NA	NA	genus.Papillibacter	-0.0126633	0.020559	0.538085	922	0.917404
metab_100001620	glycerophosphoethanolamine		Lipid	Phospholipid Metabolism	phylum.Euryarchaeota	-0.00892586	0.0144913	0.538088	922	0.917406
metab_100001405	1-methylxanthine		Xenobiotics	Xanthine Metabolism	genus.Bifidobacterium	0.00758334	0.0123123	0.53811	922	0.917407
metab_100001731	indoleacetylglutamine		Amino Acid	Tryptophan Metabolism	Species.caccae	-0.00648721	0.0105323	0.538094	922	0.917407
metab_100003686	N-palmitoylglycine		Lipid	Fatty Acid Metabolism (Acyl Glycine)	Species.biformis	-0.00626579	0.0101731	0.538108	922	0.917407
metab_100006290	sphingomyelin (d18:1/20:0, d16:1/22:0)*		Lipid	Sphingomyelins	Species.fastidiosa	0.0205759	0.0334063	0.538099	922	0.917407
metab_100009026	behenoyl dihydrosphingomyelin (d18:0/22:0)*		Lipid	Dihydrosphingomyelins	Species.paraputrificum	-0.011027	0.0179035	0.538109	922	0.917407
metab_100010925	palmitoyl-arachidonoyl-glycerol (16:0/20:4) [2]*		Lipid	Diacylglycerol	Species.bifidum	0.0112512	0.0182672	0.538103	922	0.917407
metab_100020377	ethyl beta-glucopyranoside		Xenobiotics	Food Component/Plant	genus.Gordonibacter	0.0303871	0.0493355	0.5381	922	0.917407
metab_100021104	pregnenetriol disulfate*		Lipid	Pregnenolone Steroids	Species.atypica	0.0202789	0.032925	0.53811	922	0.917407
metab_536	2'-deoxyuridine		Nucleotide	Pyrimidine Metabolism, Uracil containing	family.Hydrogenoanaerobacterium	0.00877719	0.0142502	0.538096	922	0.917407
metab_999911308	X - 11308		NA	NA	genus.Butyricicoccus	0.00665035	0.0107972	0.538098	922	0.917407
metab_999911372	X - 11372		NA	NA	genus.Pseudomonas	-0.0158772	0.0257783	0.538108	922	0.917407
metab_100001086	N-(2-furoyl)glycine		Xenobiotics	Food Component/Plant	genus.Ruminiclostridium	0.0271292	0.0440483	0.53812	922	0.917409
metab_100006115	arabonate/xylonate		Carbohydrate	Pentose Metabolism	genus.Lachnospiraceae.NK4B4.group	-0.0135088	0.0219332	0.538114	922	0.917409
metab_100009232	thioproline		Xenobiotics	Chemical	order.Gastranaerophilales	0.00583133	0.00946801	0.538119	922	0.917409
metab_100009275	methylsuccinoylcarnitine		Amino Acid	Leucine, Isoleucine and Valine Metabolism	genus.Enterorhabdus	0.00741256	0.0120354	0.538119	922	0.917409
metab_100001251	decanoylcarnitine (C10)		Lipid	Fatty Acid Metabolism (Acyl Carnitine, Medium Chain)	Species.bartlettii	0.00479565	0.00778669	0.538133	922	0.917413
metab_100001658	taurolithocholate 3-sulfate		Lipid	Secondary Bile Acid Metabolism	order.Monoglobales	-0.0137902	0.022391	0.538131	922	0.917413
metab_1052	glycerate		Carbohydrate	Glycolysis, Gluconeogenesis, and Pyruvate Metabolism	genus.Anaerosporobacter	-0.0139608	0.022668	0.538129	922	0.917413
metab_1342	3-methoxytyrosine		Amino Acid	Tyrosine Metabolism	Species.caccae.1	-0.0156091	0.0253445	0.538133	922	0.917413
metab_999918921	X - 18921		NA	NA	genus.Erysipelatoclostridium	-0.00787326	0.0127838	0.538134	922	0.917413
metab_999925520	X - 25520		NA	NA	Species.hydrogenotrophica	-0.0165561	0.0268816	0.538126	922	0.917413
metab_100000258	glycerol 3-phosphate		Lipid	Glycerolipid Metabolism	genus.Alloscardovia	-0.01446	0.0234805	0.538164	922	0.917418
metab_100000657	1,2-dipalmitoyl-GPC (16:0/16:0)		Lipid	Phosphatidylcholine (PC)	family.Streptococcaceae	0.00274725	0.00446079	0.53814	922	0.917418
metab_100001263	1-palmitoyl-GPC (16:0)		Lipid	Lysophospholipid	Species.anaerobia	0.00751928	0.0122093	0.538143	922	0.917418
metab_100001452	isovalerylglycine		Amino Acid	Leucine, Isoleucine and Valine Metabolism	Species.fastidiosa	-0.0261348	0.0424374	0.538155	922	0.917418
metab_100001620	glycerophosphoethanolamine		Lipid	Phospholipid Metabolism	Species.atypica	-0.0106984	0.0173722	0.538162	922	0.917418
metab_100003260	carboxyethyl-GABA		Amino Acid	Glutamate Metabolism	family.Victivallaceae	-0.00950224	0.0154292	0.538145	922	0.917418
metab_100005834	9-hydroxystearate		Lipid	Fatty Acid, Monohydroxy	genus.Lachnospiraceae.NK4A136.group	0.00663836	0.0107795	0.538165	922	0.917418
metab_100008915	1-palmitoyl-2-docosahexaenoyl-GPC (16:0/22:6)		Lipid	Phosphatidylcholine (PC)	genus.Phascolarctobacterium	0.0027662	0.00449168	0.538151	922	0.917418
metab_100008998	gamma-tocopherol/beta-tocopherol		Cofactors and Vitamins	Tocopherol Metabolism	Species.jalaludinii	0.010868	0.0176475	0.538159	922	0.917418
metab_100009130	1-oleoyl-2-docosahexaenoyl-GPC (18:1/22:6)*		Lipid	Phosphatidylcholine (PC)	Species.isoflavoniconvertens	0.00595849	0.00967531	0.538155	922	0.917418
metab_100010850	4-hydroxyphenylacetylglutamine		Peptide	Acetylated Peptides	family.Acidaminococcaceae	0.0051835	0.00841699	0.538159	922	0.917418
metab_100010936	oleoyl-arachidonoyl-glycerol (18:1/20:4) [1]*		Lipid	Diacylglycerol	genus.Coprobacter	-0.00932416	0.0151405	0.538157	922	0.917418
metab_100020014	glucuronide of C10H18O2 (7)*		Partially Characterized Molecules	Partially Characterized Molecules	Species.xylaniphila	0.0327801	0.0532271	0.538149	922	0.917418
metab_999921607	X - 21607		NA	NA	Species.paraputrificum	0.0111563	0.0181157	0.538159	922	0.917418
metab_100001211	sebacate (C10-DC)		Lipid	Fatty Acid, Dicarboxylate	genus.Methanobrevibacter	0.0112657	0.0182939	0.538175	922	0.917423
metab_100001577	N-acetylcitrulline		Amino Acid	Urea cycle; Arginine and Proline Metabolism	family.Enterobacteriaceae	0.00572874	0.00930265	0.538173	922	0.917423
metab_100015737	ceramide (d18:1/17:0, d17:1/18:0)*		Lipid	Ceramides	family.Sutterellaceae	-0.00518798	0.0084246	0.538175	922	0.917423
metab_999915245	X - 15245		NA	NA	genus.Catenibacillus	0.0172648	0.0280358	0.538176	922	0.917423
metab_100003001	1-(1-enyl-stearoyl)-GPE (P-18:0)*		Lipid	Lysoplasmalogen	genus.Anaeroplasma	-0.006973	0.0113233	0.538179	922	0.917426
metab_100001033	beta-sitosterol		Lipid	Sterol	order.Methanobacteriales	0.0144471	0.0234607	0.538184	922	0.917431
metab_100001398	3,7-dimethylurate		Xenobiotics	Xanthine Metabolism	order.Acholeplasmatales	-0.0158959	0.0258136	0.538188	922	0.917432
metab_100006005	5alpha-androstan-3alpha,17beta-diol monosulfate (2)		Lipid	Androgenic Steroids	Species.justesenii	0.0353133	0.057346	0.538188	922	0.917432
metab_100004326	3-acetylphenol sulfate		Xenobiotics	Chemical	Species.finegoldii	0.0098717	0.0160313	0.538199	922	0.917447
metab_100001393	isovalerylcarnitine (C5)		Amino Acid	Leucine, Isoleucine and Valine Metabolism	Species.luti	-0.00949238	0.0154158	0.538213	922	0.917451
metab_100001757	thymol sulfate		Xenobiotics	Food Component/Plant	Species.fairfieldensis	-0.0636373	0.103346	0.538206	922	0.917451
metab_100002514	hydantoin-5-propionate		Amino Acid	Histidine Metabolism	order.RF39	0.00701753	0.0113965	0.53821	922	0.917451
metab_100008980	1-stearoyl-2-linoleoyl-GPC (18:0/18:2)*		Lipid	Phosphatidylcholine (PC)	class.Lentisphaeria	0.00736479	0.0119603	0.538205	922	0.917451
metab_100020371	N,N-dimethylalanine		Amino Acid	Alanine and Aspartate Metabolism	Species.ihumii	0.0208032	0.0337849	0.538214	922	0.917451
metab_999921829	X - 21829		NA	NA	Species.mutans	0.0108727	0.0176573	0.53821	922	0.917451
metab_999924462	X - 24462		NA	NA	class.Incertae.Sedis	-0.0155513	0.0252559	0.538218	922	0.917454
metab_100001561	2-palmitoleoyl-GPC (16:1)*		Lipid	Lysophospholipid	genus.Hungatella	-0.00826421	0.0134216	0.538224	922	0.917462
metab_100000282	N-acetylglutamate		Amino Acid	Glutamate Metabolism	genus.Epulopiscium	-0.0102314	0.0166166	0.538228	922	0.917466
metab_100001777	1-oleoyl-GPI (18:1)		Lipid	Lysophospholipid	Species.massiliensis.2	0.00911671	0.0148064	0.538233	922	0.917466
metab_100002113	cysteine sulfinic acid		Amino Acid	Methionine, Cysteine, SAM and Taurine Metabolism	Species.succinatiphilus	0.0135555	0.0220154	0.538233	922	0.917466
metab_100006294	behenoyl sphingomyelin (d18:1/22:0)*		Lipid	Sphingomyelins	genus.DTU089	-0.00524427	0.00851729	0.538237	922	0.91747
metab_100003119	N-oleoyltaurine		Lipid	Endocannabinoid	family.Monoglobaceae	-0.00684401	0.0111155	0.538239	922	0.91747
metab_100000258	glycerol 3-phosphate		Lipid	Glycerolipid Metabolism	Species.inops	-0.00336622	0.00546733	0.538252	922	0.917472
metab_100000774	phenyllactate (PLA)		Amino Acid	Phenylalanine Metabolism	Species.obeum	-0.00479371	0.00778597	0.53826	922	0.917472
metab_100001055	isobutyrylcarnitine (C4)		Amino Acid	Leucine, Isoleucine and Valine Metabolism	Species.stercoris.1	0.00729604	0.0118501	0.538254	922	0.917472
metab_100001162	propionylcarnitine (C3)		Lipid	Fatty Acid Metabolism (also BCAA Metabolism)	Species.crossotus	-0.00453783	0.00737006	0.538243	922	0.917472
metab_100001181	docosapentaenoate (n3 DPA; 22:5n3)		Lipid	Long Chain Polyunsaturated Fatty Acid (n3 and n6)	family.Acholeplasmataceae	0.0122703	0.0199294	0.538258	922	0.917472
metab_100006614	adipoylcarnitine (C6-DC)		Lipid	Fatty Acid Metabolism (Acyl Carnitine, Dicarboxylate)	order.Saccharimonadales	-0.0112618	0.0182914	0.538258	922	0.917472
metab_100020423	1-carboxyethylvaline	N-lactoyl valine	Amino Acid	Leucine, Isoleucine and Valine Metabolism	genus.Gordonibacter	0.011934	0.0193832	0.538258	922	0.917472
metab_1082	N-acetylleucine		Amino Acid	Leucine, Isoleucine and Valine Metabolism	genus.Acetanaerobacterium	0.0142348	0.0231202	0.538259	922	0.917472
metab_999923739	X - 23739		NA	NA	family.Hungateiclostridiaceae	-0.010275	0.0166884	0.538251	922	0.917472
metab_999925172	X - 25172		NA	NA	genus.Anaerofustis	0.0140914	0.0228871	0.538256	922	0.917472
metab_100001006	N-acetylglycine		Amino Acid	Glycine, Serine and Threonine Metabolism	family.Selenomonadaceae	-0.00808501	0.0131319	0.538264	922	0.917474
metab_100002951	eicosanedioate (C20-DC)		Lipid	Fatty Acid, Dicarboxylate	order.Oscillospirales	0.0210127	0.0341294	0.538266	922	0.917474
metab_100009007	1-(1-enyl-palmitoyl)-2-oleoyl-GPC (P-16:0/18:1)*		Lipid	Plasmalogen	Species.xylaniphila	0.013774	0.0223721	0.538267	922	0.917474
metab_100020417	N6,N6-dimethyllysine		Amino Acid	Lysine Metabolism	genus.Butyrivibrio	-0.00693755	0.0112683	0.53827	922	0.917475
metab_100001263	1-palmitoyl-GPC (16:0)		Lipid	Lysophospholipid	Species.splanchnicus	-0.00383688	0.00623222	0.538282	922	0.917477
metab_100001337	linolenate [alpha or gamma; (18:3n3 or 6)]		Lipid	Long Chain Polyunsaturated Fatty Acid (n3 and n6)	family.Acidaminococcaceae	-0.00552866	0.0089806	0.538302	922	0.917477
metab_100001395	1-linoleoyl-GPC (18:2)		Lipid	Lysophospholipid	Species.muciniphila	0.00408511	0.00663576	0.538303	922	0.917477
metab_100001398	3,7-dimethylurate		Xenobiotics	Xanthine Metabolism	order.Methanobacteriales	-0.0213187	0.0346291	0.538296	922	0.917477
metab_100002749	S-methylcysteine		Amino Acid	Methionine, Cysteine, SAM and Taurine Metabolism	phylum.Actinobacteriota	-0.00756867	0.0122939	0.538287	922	0.917477
metab_100003271	beta-citrylglutamate		Amino Acid	Glutamate Metabolism	family.Family.XI	0.0134786	0.0218944	0.538304	922	0.917477
metab_100005418	17alpha-hydroxypregnanolone glucuronide		Lipid	Pregnenolone Steroids	genus.Merdibacter	-0.0112152	0.0182174	0.538295	922	0.917477
metab_100009066	1-palmitoyl-2-oleoyl-GPI (16:0/18:1)*		Lipid	Phosphatidylinositol (PI)	genus.Alloscardovia	0.0260452	0.0423057	0.538289	922	0.917477
metab_100009407	pimeloylcarnitine/3-methyladipoylcarnitine (C7-DC)		Lipid	Fatty Acid Metabolism (Acyl Carnitine, Dicarboxylate)	class.Verrucomicrobiae	0.0052307	0.00849646	0.538294	922	0.917477
metab_100010949	stearoyl-arachidonoyl-glycerol (18:0/20:4) [1]*		Lipid	Diacylglycerol	Species.glucerasea	0.011626	0.0188842	0.538286	922	0.917477
metab_100015834	lignoceroylcarnitine (C24)*		Lipid	Fatty Acid Metabolism (Acyl Carnitine, Long Chain Saturated)	genus.Holdemania	-0.00789395	0.0128222	0.538285	922	0.917477
metab_100015971	cortolone glucuronide (1)		Lipid	Corticosteroids	Species.bouchesdurhonensis	0.0123838	0.020116	0.538305	922	0.917477
metab_100020204	N-acetyl-2-aminooctanoate*		Lipid	Fatty Acid, Amino	family.vadinBE97	-0.0239149	0.0388473	0.538308	922	0.917477
metab_1114	3-aminoisobutyrate		Nucleotide	Pyrimidine Metabolism, Thymine containing	genus.Butyrivibrio	0.00529085	0.00859443	0.538307	922	0.917477
metab_480	proline		Amino Acid	Urea cycle; Arginine and Proline Metabolism	order.Verrucomicrobiales	0.00353785	0.00574658	0.538286	922	0.917477
metab_926	caproate (6:0)		Lipid	Medium Chain Fatty Acid	family.Prevotellaceae	0.00151572	0.00246204	0.538294	922	0.917477
metab_999912830	X - 12830		NA	NA	genus.Tyzzerella	0.0101364	0.0164656	0.538308	922	0.917477
metab_999916935	X - 16935		NA	NA	order.RF39	0.00897688	0.0145812	0.538285	922	0.917477
metab_999926107	X - 26107		NA	NA	genus..Bacteroides..pectinophilus.group	-0.00891506	0.0144808	0.538285	922	0.917477
metab_100019801	3-hydroxyoleoylcarnitine		Lipid	Fatty Acid Metabolism (Acyl Carnitine, Hydroxy)	Species.glucerasea	0.0106995	0.0173804	0.538312	922	0.917478
metab_999912851	X - 12851		NA	NA	genus..Clostridium..innocuum.group	0.0246996	0.0401225	0.538313	922	0.917478
metab_100002749	S-methylcysteine		Amino Acid	Methionine, Cysteine, SAM and Taurine Metabolism	genus.FD2005	0.010933	0.0177599	0.538315	922	0.917478
metab_100015727	ceramide (d16:1/24:1, d18:1/22:1)*		Lipid	Ceramides	Species.virosa	0.00978153	0.0158897	0.538322	922	0.917484
metab_922	N-stearoyl-sphinganine (d18:0/18:0)*		Lipid	Dihydroceramides	order.Desulfovibrionales	0.00722215	0.011732	0.538321	922	0.917484
metab_310	cystathionine		Amino Acid	Methionine, Cysteine, SAM and Taurine Metabolism	genus.Lactiplantibacillus	-0.0217109	0.0352688	0.538327	922	0.917488
metab_1001	trans-4-hydroxyproline		Amino Acid	Urea cycle; Arginine and Proline Metabolism	genus.Enterorhabdus	0.00603061	0.00979669	0.538331	922	0.917489
metab_999911308	X - 11308		NA	NA	Species.xylaniphila	0.0183774	0.0298539	0.53833	922	0.917489
metab_999924546	X - 24546		NA	NA	family.Monoglobaceae	0.0103831	0.0168674	0.538334	922	0.91749
metab_100000792	dehydroepiandrosterone sulfate (DHEA-S)		Lipid	Androgenic Steroids	Species.massiliensis.6	0.0246115	0.0399819	0.538338	922	0.917492
metab_999911849	X - 11849		NA	NA	genus.UCG.005	0.0141059	0.0229153	0.538339	922	0.917492
metab_100001851	N-acetylserine		Amino Acid	Glycine, Serine and Threonine Metabolism	genus.Alloprevotella	0.00450016	0.00731081	0.53835	922	0.917493
metab_100004182	3b-hydroxy-5-cholenoic acid		Lipid	Secondary Bile Acid Metabolism	genus.Solobacterium	-0.00880968	0.0143118	0.538348	922	0.917493
metab_100006293	sphingomyelin (d18:1/20:2, d18:2/20:1, d16:1/22:2)*		Lipid	Sphingomyelins	Species.porcorum	-0.0141144	0.02293	0.538355	922	0.917493
metab_100006369	N-carbamoylalanine		Amino Acid	Alanine and Aspartate Metabolism	class.Negativicutes	0.00501045	0.00814003	0.538361	922	0.917493
metab_100009264	glycochenodeoxycholate glucuronide (1)		Lipid	Primary Bile Acid Metabolism	genus.UCG.009	-0.0159531	0.0259178	0.538364	922	0.917493
metab_100010918	oleoyl-oleoyl-glycerol (18:1/18:1) [1]*		Lipid	Diacylglycerol	class.Desulfovibrionia	-0.00715885	0.01163	0.538347	922	0.917493
metab_100021363	vanillic acid glycine		Xenobiotics	Food Component/Plant	Species.butyriciproducens	-0.0194029	0.0315222	0.538361	922	0.917493
metab_278	cysteinylglycine		Amino Acid	Glutathione Metabolism	Species.faecium	-0.00581702	0.0094505	0.538366	922	0.917493
metab_409	malate		Energy	TCA Cycle	genus.Megamonas	-0.00811971	0.0131915	0.538364	922	0.917493
metab_980	pentadecanoate (15:0)		Lipid	Long Chain Saturated Fatty Acid	family.Oxalobacteraceae	-0.0105087	0.0170724	0.538358	922	0.917493
metab_999911847	X - 11847		NA	NA	genus.Candidatus.Soleaferrea	-0.0246046	0.039972	0.538352	922	0.917493
metab_999912906	X - 12906		NA	NA	Species.luti	0.00805425	0.0130847	0.538351	922	0.917493
metab_999924307	X - 24307		NA	NA	Species.massiliensis.4	0.00921463	0.0149703	0.538364	922	0.917493
metab_999912740	X - 12740		NA	NA	Species.dentium	0.0437567	0.0710892	0.53837	922	0.917498
metab_100001253	N-acetylglutamine		Amino Acid	Glutamate Metabolism	Species.merdae	-0.00464799	0.00755166	0.538387	922	0.917502
metab_100001454	3-hydroxydodecanedioate*		Lipid	Fatty Acid, Dicarboxylate	Species.bromii	0.0047974	0.00779437	0.538385	922	0.917502
metab_100001597	tiglylcarnitine (C5:1-DC)		Amino Acid	Leucine, Isoleucine and Valine Metabolism	family.Sutterellaceae	-0.00546112	0.00887254	0.538376	922	0.917502
metab_100002102	N-acetyl-beta-alanine		Nucleotide	Pyrimidine Metabolism, Uracil containing	order.Clostridia.vadinBB60.group	-0.00399128	0.00648494	0.538402	922	0.917502
metab_100002769	argininate*		Amino Acid	Urea cycle; Arginine and Proline Metabolism	genus.Lactiplantibacillus	0.0194496	0.0316009	0.538398	922	0.917502
metab_100002927	S-methylcysteine sulfoxide		Amino Acid	Methionine, Cysteine, SAM and Taurine Metabolism	Species.animalis	0.0175385	0.0284953	0.538392	922	0.917502
metab_100008985	1-palmitoyl-2-dihomo-linolenoyl-GPC (16:0/20:3n3 or 6)*		Lipid	Phosphatidylcholine (PC)	genus.Erysipelatoclostridium	-0.00371185	0.00603087	0.538399	922	0.917502
metab_100015971	cortolone glucuronide (1)		Lipid	Corticosteroids	genus.Lachnospiraceae.UCG.009	-0.0112047	0.0182049	0.538397	922	0.917502
metab_100020262	glutamine conjugate of C6H10O2 (2)*		Partially Characterized Molecules	Partially Characterized Molecules	genus.Epulopiscium	-0.0216127	0.0351162	0.538406	922	0.917502
metab_310	cystathionine		Amino Acid	Methionine, Cysteine, SAM and Taurine Metabolism	phylum.Firmicutes	-0.0233618	0.0379579	0.538405	922	0.917502
metab_340	glycine		Amino Acid	Glycine, Serine and Threonine Metabolism	Species.tertium	0.0135825	0.0220686	0.538404	922	0.917502
metab_561	glutamate		Amino Acid	Glutamate Metabolism	genus.Peptococcus	-0.0059987	0.00974643	0.538397	922	0.917502
metab_803	mannose		Carbohydrate	Fructose, Mannose and Galactose Metabolism	family.Bacillaceae	-0.0168331	0.0273502	0.538404	922	0.917502
metab_893	arachidate (20:0)		Lipid	Long Chain Saturated Fatty Acid	family.Acidaminococcaceae	-0.00288509	0.00468738	0.538381	922	0.917502
metab_999912729	X - 12729		NA	NA	Species.hydrogenotrophica	-0.0226612	0.0368171	0.538377	922	0.917502
metab_999912906	X - 12906		NA	NA	Species.parainfluenzae	-0.00911289	0.0148058	0.538387	922	0.917502
metab_999922776	X - 22776		NA	NA	genus.UCG.002	0.00366115	0.00594827	0.538383	922	0.917502
metab_100001551	1-arachidonoyl-GPC (20:4n6)*		Lipid	Lysophospholipid	genus.HT002	-0.0231502	0.0376149	0.538413	922	0.91751
metab_999923644	X - 23644		NA	NA	Species.massiliensis.3	0.0210429	0.0341911	0.538415	922	0.91751
metab_100004322	2-aminophenol sulfate		Xenobiotics	Food Component/Plant	Species.massiliensis.8	0.0282464	0.045897	0.538429	922	0.917527
metab_100005384	O-sulfo-L-tyrosine		Xenobiotics	Chemical	genus.Lactococcus	-0.00504598	0.00819914	0.538429	922	0.917527
metab_999917612	X - 17612		NA	NA	Species.hydrogenotrophica	0.019103	0.0310404	0.538431	922	0.917527
metab_100000265	kynurenine		Amino Acid	Tryptophan Metabolism	Species.filiformis	-0.00799856	0.0129971	0.53844	922	0.91753
metab_100000776	palmitoylcarnitine (C16)		Lipid	Fatty Acid Metabolism (Acyl Carnitine, Long Chain Saturated)	Species.porcorum	-0.0131406	0.0213529	0.538447	922	0.91753
metab_100001313	gamma-glutamylmethionine		Peptide	Gamma-glutamyl Amino Acid	Species.parainfluenzae	0.00921515	0.0149739	0.538439	922	0.91753
metab_100009026	behenoyl dihydrosphingomyelin (d18:0/22:0)*		Lipid	Dihydrosphingomyelins	genus.FD2005	0.0105199	0.017094	0.538438	922	0.91753
metab_100010923	linoleoyl-arachidonoyl-glycerol (18:2/20:4) [2]*		Lipid	Diacylglycerol	Species.cutis	0.0227433	0.0369564	0.538442	922	0.91753
metab_100021123	hydroxy-N6,N6,N6-trimethyllysine*		Amino Acid	Lysine Metabolism	family.Flavobacteriaceae	0.0102753	0.0166968	0.538445	922	0.91753
metab_1052	glycerate		Carbohydrate	Glycolysis, Gluconeogenesis, and Pyruvate Metabolism	genus.Solobacterium	0.00880103	0.0143011	0.538443	922	0.91753
metab_100002417	2,3-dihydroxyisovalerate		Xenobiotics	Food Component/Plant	genus.Faecalicoccus	-0.0486997	0.0791361	0.538453	922	0.91753
metab_100002749	S-methylcysteine		Amino Acid	Methionine, Cysteine, SAM and Taurine Metabolism	order.Bacteroidales	0.0100509	0.0163327	0.538456	922	0.91753
metab_100009028	N-palmitoyl-sphinganine (d18:0/16:0)		Lipid	Dihydroceramides	order.Monoglobales	0.00581466	0.00944893	0.538463	922	0.91753
metab_100010937	oleoyl-arachidonoyl-glycerol (18:1/20:4) [2]*		Lipid	Diacylglycerol	genus.UCG.009	-0.0112368	0.01826	0.538463	922	0.91753
metab_100020496	sulfate of piperine metabolite C16H19NO3 (2)*		Xenobiotics	Food Component/Plant	genus.Streptococcus	0.00829443	0.0134782	0.538452	922	0.91753
metab_100020823	lithocholate sulfate (1)		Lipid	Secondary Bile Acid Metabolism	genus.Agathobacter	-0.0116522	0.018935	0.538461	922	0.91753
metab_535	uridine		Nucleotide	Pyrimidine Metabolism, Uracil containing	Species.vadensis	-0.0114738	0.0186451	0.53846	922	0.91753
metab_999907765	X - 07765		NA	NA	Species.massiliensis.2	0.00864488	0.0140477	0.538451	922	0.91753
metab_100002417	2,3-dihydroxyisovalerate		Xenobiotics	Food Component/Plant	genus.Howardella	0.0134204	0.0218087	0.538467	922	0.917534
metab_100020492	glucuronide of piperine metabolite C17H21NO3 (4)*		Xenobiotics	Food Component/Plant	order.Bifidobacteriales	-0.00876213	0.0142388	0.538469	922	0.917534
metab_100004499	6-oxopiperidine-2-carboxylate		Amino Acid	Lysine Metabolism	class.Clostridia	0.0155605	0.0252866	0.538471	922	0.917534
metab_100002284	2S,3R-dihydroxybutyrate		Lipid	Fatty Acid, Dihydroxy	family.Acholeplasmataceae	-0.00906275	0.0147277	0.538479	922	0.91754
metab_409	malate		Energy	TCA Cycle	Species.stercoris	0.00369188	0.00599959	0.538477	922	0.91754
metab_100002113	cysteine sulfinic acid		Amino Acid	Methionine, Cysteine, SAM and Taurine Metabolism	Species.equolifaciens	-0.00681012	0.0110671	0.538482	922	0.917542
metab_100009055	palmitoyl-linoleoyl-glycerol (16:0/18:2) [2]*		Lipid	Diacylglycerol	genus.Coriobacteriaceae.UCG.002	-0.0206377	0.0335384	0.538484	922	0.917542
metab_100019978	octadecenedioate (C18:1-DC)		Lipid	Fatty Acid, Dicarboxylate	genus.Erysipelotrichaceae.UCG.003	-0.004843	0.00787043	0.538487	922	0.917544
metab_100020542	11beta-hydroxyetiocholanolone glucuronide*		Lipid	Androgenic Steroids	family.Ruminococcaceae	0.0246745	0.0400994	0.538493	922	0.917544
metab_999912410	X - 12410		NA	NA	Species.tayi	-0.0131334	0.0213435	0.538491	922	0.917544
metab_999924518	X - 24518		NA	NA	class.Clostridia	0.0162839	0.0264634	0.53849	922	0.917544
metab_100000039	methionine sulfoxide		Amino Acid	Methionine, Cysteine, SAM and Taurine Metabolism	order.Monoglobales	-0.00426476	0.00693092	0.538498	922	0.917544
metab_100001271	1-stearoyl-GPC (18:0)		Lipid	Lysophospholipid	Species.coprophilus	0.00884176	0.0143695	0.538506	922	0.917544
metab_100001400	1-methylurate		Xenobiotics	Xanthine Metabolism	Species.johnsonii	0.0187217	0.030428	0.538528	922	0.917544
metab_100001446	5-methyluridine (ribothymidine)		Nucleotide	Pyrimidine Metabolism, Uracil containing	genus.Parasutterella	0.00284672	0.00462641	0.538502	922	0.917544
metab_100001579	2-hydroxypalmitate		Lipid	Fatty Acid, Monohydroxy	family.Prevotellaceae	0.00260478	0.00423352	0.538531	922	0.917544
metab_100001620	glycerophosphoethanolamine		Lipid	Phospholipid Metabolism	order.Acholeplasmatales	-0.00709964	0.0115386	0.538516	922	0.917544
metab_100001810	dimethylarginine (SDMA + ADMA)		Amino Acid	Urea cycle; Arginine and Proline Metabolism	Species.callidus	-0.00482365	0.00783977	0.538527	922	0.917544
metab_100001977	beta-cryptoxanthin		Cofactors and Vitamins	Vitamin A Metabolism	Species.isoflavoniconvertens	0.0142205	0.0231123	0.538528	922	0.917544
metab_100005383	N-methylpipecolate		Xenobiotics	Bacterial/Fungal	family.Victivallaceae	0.0272759	0.0443278	0.538499	922	0.917544
metab_100008955	tricosanoyl sphingomyelin (d18:1/23:0)*		Lipid	Sphingomyelins	Species.provencensis	-0.0154113	0.0250469	0.538514	922	0.917544
metab_100019968	lyxonate		Carbohydrate	Pentose Metabolism	genus.Gordonibacter	-0.0131099	0.0213067	0.538517	922	0.917544
metab_100020215	N-methylhydroxyproline**		Amino Acid	Urea cycle; Arginine and Proline Metabolism	phylum.Patescibacteria	0.021352	0.0347018	0.538515	922	0.917544
metab_100020219	3-formylindole		Xenobiotics	Food Component/Plant	Species.butyriciproducens	-0.0108135	0.0175741	0.538509	922	0.917544
metab_100021457	(2-butoxyethoxy)acetic acid		Xenobiotics	Chemical	order.Izemoplasmatales	-0.0119366	0.0193996	0.538513	922	0.917544
metab_189	N6,N6,N6-trimethyllysine		Amino Acid	Lysine Metabolism	order.Verrucomicrobiales	0.00603204	0.00980379	0.53853	922	0.917544
metab_241	phenylpyruvate		Amino Acid	Phenylalanine Metabolism	family.Oscillospiraceae	-0.0072639	0.0118056	0.53852	922	0.917544
metab_999918899	X - 18899		NA	NA	genus.Anaerofustis	-0.0138864	0.0225678	0.5385	922	0.917544
metab_999924241	X - 24241		NA	NA	class.Synergistia	0.021986	0.0357326	0.53852	922	0.917544
metab_999924337	X - 24337		NA	NA	genus.Caproiciproducens	0.0115152	0.0187153	0.538525	922	0.917544
metab_100000706	alpha-hydroxyisocaproate		Amino Acid	Leucine, Isoleucine and Valine Metabolism	genus.Mogibacterium	-0.00719684	0.0116972	0.53854	922	0.917557
metab_100000781	hexanoylcarnitine (C6)		Lipid	Fatty Acid Metabolism (Acyl Carnitine, Medium Chain)	Species.sanguinis	-0.00476405	0.00774352	0.53856	922	0.917559
metab_100001262	gamma-glutamyl-epsilon-lysine		Peptide	Gamma-glutamyl Amino Acid	genus.Fusicatenibacter	0.00407276	0.00662008	0.538572	922	0.917559
metab_100001272	1-oleoyl-GPC (18:1)		Lipid	Lysophospholipid	genus.Succinivibrio	-0.014674	0.023851	0.538557	922	0.917559
metab_100001397	1,3,7-trimethylurate		Xenobiotics	Xanthine Metabolism	genus.Christensenella	-0.0244038	0.0396666	0.538565	922	0.917559
metab_100001654	1-arachidonoyl-GPI (20:4)*		Lipid	Lysophospholipid	genus.Coprococcus	-0.00655315	0.0106512	0.538549	922	0.917559
metab_100001739	dihomo-linolenate (20:3n3 or n6)		Lipid	Long Chain Polyunsaturated Fatty Acid (n3 and n6)	genus.Lachnospiraceae.UCG.010	-0.00597999	0.00972027	0.538574	922	0.917559
metab_100001810	dimethylarginine (SDMA + ADMA)		Amino Acid	Urea cycle; Arginine and Proline Metabolism	Species.faecis.1	0.0143094	0.0232595	0.538575	922	0.917559
metab_100002417	2,3-dihydroxyisovalerate		Xenobiotics	Food Component/Plant	genus.Prevotella_7	-0.0161131	0.0261894	0.538546	922	0.917559
metab_100002462	5-(galactosylhydroxy)-L-lysine		Amino Acid	Lysine Metabolism	Species.filiformis	-0.0111649	0.0181489	0.53859	922	0.917559
metab_100002990	oleoyl-linoleoyl-glycerol (18:1/18:2) [2]		Lipid	Diacylglycerol	Species.glucerasea	0.0131612	0.0213923	0.538558	922	0.917559
metab_100008957	sphingomyelin (d18:2/24:1, d18:1/24:2)*		Lipid	Sphingomyelins	genus.Lachnospiraceae.NK4A136.group	0.004253	0.00691295	0.538565	922	0.917559
metab_100008977	1-stearoyl-2-arachidonoyl-GPE (18:0/20:4)		Lipid	Phosphatidylethanolamine (PE)	Species.thetaiotaomicron	-0.00453265	0.00736791	0.538588	922	0.917559
metab_100015620	lactosyl-N-nervonoyl-sphingosine (d18:1/24:1)*		Lipid	Lactosylceramides (LCER)	genus..Eubacterium..hallii.group	0.00614038	0.00998052	0.538556	922	0.917559
metab_100020215	N-methylhydroxyproline**		Amino Acid	Urea cycle; Arginine and Proline Metabolism	genus.Solobacterium	0.0223866	0.03639	0.538589	922	0.917559
metab_100020253	glycine conjugate of C10H12O2*		Partially Characterized Molecules	Partially Characterized Molecules	genus.Roseburia	0.0097238	0.0158062	0.538587	922	0.917559
metab_100020276	sphingomyelin (d17:1/14:0, d16:1/15:0)*		Lipid	Sphingomyelins	class.Lentisphaeria	-0.0137453	0.0223413	0.538555	922	0.917559
metab_100020377	ethyl beta-glucopyranoside		Xenobiotics	Food Component/Plant	Species.intestinalis	-0.0102901	0.016727	0.538593	922	0.917559
metab_100020487	N-acetyl-isoputreanine		Amino Acid	Polyamine Metabolism	class.Saccharimonadia	0.00938098	0.0152484	0.538574	922	0.917559
metab_100021093	taurochenodeoxycholic acid 3-sulfate		Lipid	Secondary Bile Acid Metabolism	Species.nordii	-0.0356982	0.0580251	0.538567	922	0.917559
metab_566	valine		Amino Acid	Leucine, Isoleucine and Valine Metabolism	Species.dentium	0.00964683	0.0156796	0.538548	922	0.917559
metab_999913728	X - 13728		NA	NA	class.Actinobacteria	0.00767504	0.0124759	0.538588	922	0.917559
metab_999923593	X - 23593		NA	NA	genus.Holdemania	-0.00725965	0.0118003	0.538575	922	0.917559
metab_999923780	X - 23780		NA	NA	Species.bartlettii	0.0055873	0.00908213	0.538582	922	0.917559
metab_999923974	X - 23974		NA	NA	genus.Acetanaerobacterium	0.0133541	0.0217075	0.538593	922	0.917559
metab_999923974	X - 23974		NA	NA	Species.parainfluenzae	0.00796773	0.0129518	0.538591	922	0.917559
metab_999924241	X - 24241		NA	NA	Species.johnsonii	-0.0161198	0.0262031	0.538588	922	0.917559
metab_100000437	theophylline		Xenobiotics	Xanthine Metabolism	family.Anaerovoracaceae	-0.0173986	0.0282824	0.538598	922	0.917563
metab_100001267	piperine		Xenobiotics	Food Component/Plant	genus.Butyricimonas	-0.0170224	0.027671	0.538599	922	0.917563
metab_100000406	ribitol		Carbohydrate	Pentose Metabolism	family.Family.XI	0.0118074	0.019194	0.538608	922	0.917564
metab_273	cortisone		Lipid	Corticosteroids	order.Enterobacterales	-0.00258806	0.00420714	0.538607	922	0.917564
metab_564	threonine		Amino Acid	Glycine, Serine and Threonine Metabolism	genus.HT002	-0.0167865	0.0272879	0.538605	922	0.917564
metab_999923587	X - 23587		NA	NA	genus.Parabacteroides	0.00864867	0.0140592	0.538607	922	0.917564
metab_100000258	glycerol 3-phosphate		Lipid	Glycerolipid Metabolism	genus.Pediococcus	0.0126764	0.020607	0.538614	922	0.917567
metab_100015839	dihomo-linoleoylcarnitine (C20:2)*		Lipid	Fatty Acid Metabolism (Acyl Carnitine, Polyunsaturated)	order.Eubacteriales	-0.00781595	0.0127058	0.538613	922	0.917567
metab_100001541	2-hydroxy-3-methylvalerate		Amino Acid	Leucine, Isoleucine and Valine Metabolism	Species.distasonis	0.0053958	0.00877169	0.538621	922	0.917575
metab_999925422	X - 25422		NA	NA	Species.succinatutens	-0.00747741	0.0121558	0.538627	922	0.917583
metab_999911381	X - 11381		NA	NA	genus..Eubacterium..nodatum.group	-0.0117049	0.0190284	0.538629	922	0.917584
metab_100001734	N6-acetyllysine		Amino Acid	Lysine Metabolism	genus.Methanobrevibacter	-0.00795998	0.0129405	0.538632	922	0.917585
metab_100015840	dihomo-linolenoylcarnitine (C20:3n3 or 6)*		Lipid	Fatty Acid Metabolism (Acyl Carnitine, Polyunsaturated)	family.Anaerovoracaceae	-0.00695452	0.0113061	0.538637	922	0.917591
metab_100001571	1-arachidonoyl-GPE (20:4n6)*		Lipid	Lysophospholipid	genus.Blautia	-0.0100883	0.0164011	0.538645	922	0.917593
metab_825	uracil		Nucleotide	Pyrimidine Metabolism, Uracil containing	class.Lentisphaeria	0.0107701	0.0175094	0.538643	922	0.917593
metab_999913695	X - 13695		NA	NA	family.Methanobacteriaceae	-0.0177118	0.0287949	0.538644	922	0.917593
metab_100001397	1,3,7-trimethylurate		Xenobiotics	Xanthine Metabolism	class.Saccharimonadia	-0.0190322	0.0309417	0.538648	922	0.917596
metab_100000792	dehydroepiandrosterone sulfate (DHEA-S)		Lipid	Androgenic Steroids	order.Gastranaerophilales	0.00855998	0.0139167	0.538655	922	0.917598
metab_100001594	beta-hydroxyisovaleroylcarnitine		Amino Acid	Leucine, Isoleucine and Valine Metabolism	Species.finegoldii	-0.00470189	0.00764434	0.538658	922	0.917598
metab_100009232	thioproline		Xenobiotics	Chemical	genus.Weissella	-0.0145924	0.0237244	0.53866	922	0.917598
metab_1629	taurochenodeoxycholate		Lipid	Primary Bile Acid Metabolism	Species.massiliensis.5	0.0297297	0.0483343	0.538657	922	0.917598
metab_240	3-(4-hydroxyphenyl)lactate		Amino Acid	Tyrosine Metabolism	order.Peptostreptococcales.Tissierellales	-0.00619478	0.0100715	0.538658	922	0.917598
metab_1025	pipecolate		Amino Acid	Lysine Metabolism	family.Hungateiclostridiaceae	0.0197908	0.0321764	0.538666	922	0.917605
metab_512	taurine		Amino Acid	Methionine, Cysteine, SAM and Taurine Metabolism	Species.massiliensis.2	0.0051666	0.00840017	0.538673	922	0.917611
metab_999922776	X - 22776		NA	NA	Species.johnsonii	0.00662346	0.0107688	0.538673	922	0.917611
metab_100001416	orotidine		Nucleotide	Pyrimidine Metabolism, Orotate containing	genus.Slackia	0.00884021	0.0143731	0.538676	922	0.917613
metab_100004299	N-acetyl-1-methylhistidine*		Amino Acid	Histidine Metabolism	genus.Parasutterella	-0.0082312	0.013383	0.53868	922	0.917613
metab_100020837	2,6-dihydroxybenzoic acid		Xenobiotics	Drug - Topical Agents	family.Eubacteriaceae	-0.0206431	0.0335633	0.53868	922	0.917613
metab_100001112	3-hydroxylaurate		Lipid	Fatty Acid, Monohydroxy	genus.Klebsiella	0.0108939	0.0177127	0.538692	922	0.917613
metab_100005391	3-(3-hydroxyphenyl)propionate sulfate		Xenobiotics	Benzoate Metabolism	genus.Roseburia	-0.0161561	0.0262685	0.538689	922	0.917613
metab_100021103	pregnenetriol sulfate*		Lipid	Pregnenolone Steroids	genus.Dielma	-0.0261911	0.042585	0.538692	922	0.917613
metab_2050	eicosapentaenoate (EPA; 20:5n3)		Lipid	Long Chain Polyunsaturated Fatty Acid (n3 and n6)	phylum.Bacteroidota	0.012631	0.020537	0.538687	922	0.917613
metab_512	taurine		Amino Acid	Methionine, Cysteine, SAM and Taurine Metabolism	genus.Methanobrevibacter	-0.00737628	0.0119933	0.538689	922	0.917613
metab_999911787	X - 11787		NA	NA	genus.Granulicatella	-0.00926568	0.0150654	0.538691	922	0.917613
metab_100000011	phenylacetate		Amino Acid	Phenylalanine Metabolism	genus.Lachnospiraceae.NK4B4.group	-0.0204306	0.0332197	0.538702	922	0.917613
metab_100002500	formiminoglutamate		Amino Acid	Histidine Metabolism	class.Bacilli	0.0108715	0.0176767	0.538699	922	0.917613
metab_100004112	3-methyl catechol sulfate (1)		Xenobiotics	Benzoate Metabolism	genus.Odoribacter	0.0102329	0.0166384	0.538702	922	0.917613
metab_100006361	dopamine 3-O-sulfate		Amino Acid	Tyrosine Metabolism	Species.tayi	0.0112417	0.0182785	0.538697	922	0.917613
metab_536	2'-deoxyuridine		Nucleotide	Pyrimidine Metabolism, Uracil containing	Species.secunda	-0.0103839	0.0168838	0.538697	922	0.917613
metab_100005834	9-hydroxystearate		Lipid	Fatty Acid, Monohydroxy	Species.obeum	-0.00692054	0.0112527	0.538706	922	0.917616
metab_999912456	X - 12456		NA	NA	genus.Intestinibacter	0.00542809	0.00882624	0.538715	922	0.917629
metab_100020276	sphingomyelin (d17:1/14:0, d16:1/15:0)*		Lipid	Sphingomyelins	order.Acidaminococcales	-0.00413136	0.00671778	0.53872	922	0.917633
metab_100002784	2-oxoarginine*		Amino Acid	Urea cycle; Arginine and Proline Metabolism	genus.Lachnospira	0.00568695	0.0092473	0.538722	922	0.917634
metab_100001051	1-methylhistidine		Amino Acid	Histidine Metabolism	genus.Solobacterium	0.00831742	0.0135253	0.538743	922	0.917635
metab_100001739	dihomo-linolenate (20:3n3 or n6)		Lipid	Long Chain Polyunsaturated Fatty Acid (n3 and n6)	Species.glucerasea	0.0131887	0.0214466	0.53874	922	0.917635
metab_100002122	3-hydroxyhippurate		Xenobiotics	Benzoate Metabolism	genus..Bacteroides..pectinophilus.group	-0.0249139	0.0405132	0.53874	922	0.917635
metab_100006438	citraconate/glutaconate		Energy	TCA Cycle	Species.caccae.1	-0.035511	0.0577454	0.53874	922	0.917635
metab_100022005	bilirubin degradation product, C17H18N2O4 (1)**		Partially Characterized Molecules	Partially Characterized Molecules	genus.Rikenella	-0.0192137	0.0312427	0.538725	922	0.917635
metab_1518	N-palmitoyl-sphingosine (d18:1/16:0)		Lipid	Ceramides	Species.justesenii	0.0184348	0.0299766	0.538731	922	0.917635
metab_355	histidine		Amino Acid	Histidine Metabolism	genus.Victivallis	-0.00605051	0.0098387	0.538732	922	0.917635
metab_566	valine		Amino Acid	Leucine, Isoleucine and Valine Metabolism	phylum.Patescibacteria	0.00647658	0.0105318	0.538742	922	0.917635
metab_999921796	X - 21796		NA	NA	genus.Catenibacillus	-0.00729429	0.0118612	0.538733	922	0.917635
metab_999925343	X - 25343		NA	NA	Species.muciniphila	-0.00483925	0.00786924	0.53874	922	0.917635
metab_100020502	sulfate of piperine metabolite C18H21NO3 (1)*		Xenobiotics	Food Component/Plant	genus.Bacteroides	0.0143849	0.0233921	0.538746	922	0.917636
metab_999915461	X - 15461		NA	NA	Species.massiliensis.6	0.0199198	0.0323928	0.538748	922	0.917637
metab_100000998	citramalate		Amino Acid	Glutamate Metabolism	Species.intestini	-0.0106222	0.017274	0.538762	922	0.917652
metab_100009069	1-(1-enyl-palmitoyl)-2-linoleoyl-GPE (P-16:0/18:2)*		Lipid	Plasmalogen	Species.cateniformis	0.00907718	0.0147617	0.538768	922	0.917652
metab_209	adenosine 5'-monophosphate (AMP)		Nucleotide	Purine Metabolism, Adenine containing	Species.saccharivorans	-0.00676692	0.0110044	0.538759	922	0.917652
metab_62	12,13-DiHOME		Lipid	Fatty Acid, Dihydroxy	Species.pamelaeae	0.0152529	0.0248049	0.538768	922	0.917652
metab_999923593	X - 23593		NA	NA	genus.Escherichia.Shigella	0.00302897	0.00492578	0.538765	922	0.917652
metab_999923655	X - 23655		NA	NA	family.Enterococcaceae	0.0124985	0.0203257	0.538769	922	0.917652
metab_100000042	3-methylhistidine		Amino Acid	Histidine Metabolism	genus.Parasutterella	0.0144051	0.0234267	0.538777	922	0.917654
metab_100001400	1-methylurate		Xenobiotics	Xanthine Metabolism	Species.sobrinus	-0.0253792	0.0412732	0.538773	922	0.917654
metab_100001468	N1-Methyl-2-pyridone-5-carboxamide		Cofactors and Vitamins	Nicotinate and Nicotinamide Metabolism	genus.Peptococcus	0.00563071	0.00915716	0.53878	922	0.917654
metab_100015727	ceramide (d16:1/24:1, d18:1/22:1)*		Lipid	Ceramides	family.Erysipelotrichaceae	-0.0054838	0.00891819	0.538778	922	0.917654
metab_512	taurine		Amino Acid	Methionine, Cysteine, SAM and Taurine Metabolism	Species.glucerasea	-0.00701237	0.011404	0.538774	922	0.917654
metab_50	spermidine		Amino Acid	Polyamine Metabolism	Species.colihominis	-0.00979195	0.0159247	0.538784	922	0.917655
metab_999925172	X - 25172		NA	NA	Species.fastidiosa	0.0288654	0.0469439	0.538783	922	0.917655
metab_100001182	docosadienoate (22:2n6)		Lipid	Long Chain Polyunsaturated Fatty Acid (n3 and n6)	genus.UC5.1.2E3	-0.0082309	0.0133861	0.538789	922	0.917656
metab_100009030	lactosyl-N-palmitoyl-sphingosine (d18:1/16:0)		Lipid	Lactosylceramides (LCER)	Species.intestinihominis	-0.00751475	0.0122214	0.538788	922	0.917656
metab_100020241	gamma-glutamylcitrulline*		Peptide	Gamma-glutamyl Amino Acid	genus.Succinivibrio	-0.0139883	0.0227497	0.538792	922	0.917657
metab_999921842	X - 21842		NA	NA	family.Marinifilaceae	-0.00958661	0.0155912	0.538795	922	0.917659
metab_100001423	4-hydroxyhippurate		Xenobiotics	Benzoate Metabolism	family.Ruminococcaceae	-0.0281079	0.045719	0.538847	922	0.91767
metab_100001426	3-(3-amino-3-carboxypropyl)uridine*		Nucleotide	Pyrimidine Metabolism, Uracil containing	Species.virosa	0.00549329	0.00893469	0.538826	922	0.91767
metab_100001469	N1-Methyl-4-pyridone-3-carboxamide		Cofactors and Vitamins	Nicotinate and Nicotinamide Metabolism	order.Pseudomonadales	-0.0158042	0.0257064	0.538848	922	0.91767
metab_100001569	1-oleoyl-GPE (18:1)		Lipid	Lysophospholipid	phylum.Firmicutes	0.0175235	0.0285028	0.538845	922	0.91767
metab_100001597	tiglylcarnitine (C5:1-DC)		Amino Acid	Leucine, Isoleucine and Valine Metabolism	Species.disporicum	0.00918707	0.0149433	0.538848	922	0.91767
metab_100001734	N6-acetyllysine		Amino Acid	Lysine Metabolism	order.Erysipelotrichales	0.00527414	0.00857848	0.538837	922	0.91767
metab_100002356	(16 or 17)-methylstearate (a19:0 or i19:0)		Lipid	Fatty Acid, Branched	Species.isoflavoniconvertens	0.00776237	0.0126253	0.538828	922	0.91767
metab_100002613	pantoate		Cofactors and Vitamins	Pantothenate and CoA Metabolism	genus.UCG.007	0.00866833	0.0140997	0.538853	922	0.91767
metab_100006369	N-carbamoylalanine		Amino Acid	Alanine and Aspartate Metabolism	genus..Ruminococcus..torques.group	0.00841578	0.0136889	0.538853	922	0.91767
metab_100009066	1-palmitoyl-2-oleoyl-GPI (16:0/18:1)*		Lipid	Phosphatidylinositol (PI)	genus.Rikenella	-0.0227709	0.0370361	0.538824	922	0.91767
metab_100009407	pimeloylcarnitine/3-methyladipoylcarnitine (C7-DC)		Lipid	Fatty Acid Metabolism (Acyl Carnitine, Dicarboxylate)	genus.Slackia	0.00801934	0.0130439	0.538845	922	0.91767
metab_100019978	octadecenedioate (C18:1-DC)		Lipid	Fatty Acid, Dicarboxylate	genus.Bilophila	-0.00740913	0.0120515	0.538853	922	0.91767
metab_100020414	6-bromotryptophan		Amino Acid	Tryptophan Metabolism	Species.pamelaeae	-0.0112774	0.0183432	0.538843	922	0.91767
metab_100021000	hydroxypalmitoyl sphingomyelin (d18:1/16:0(OH))**		Lipid	Sphingomyelins	genus.Intestinimonas	0.00375669	0.00610989	0.538808	922	0.91767
metab_1114	3-aminoisobutyrate		Nucleotide	Pyrimidine Metabolism, Thymine containing	family.Anaerovoracaceae	-0.0098326	0.0159931	0.538842	922	0.91767
metab_1137	oleoyl ethanolamide		Lipid	Endocannabinoid	order.Coriobacteriales	-0.00547974	0.00891311	0.538847	922	0.91767
metab_1869	2-hydroxyhippurate (salicylurate)		Xenobiotics	Benzoate Metabolism	Species.mitsuokai	-0.0311825	0.050718	0.53883	922	0.91767
metab_234	aspartate		Amino Acid	Alanine and Aspartate Metabolism	genus.UBA1819	-0.00396772	0.00645334	0.538823	922	0.91767
metab_273	cortisone		Lipid	Corticosteroids	genus.UCG.005	0.00368679	0.00599667	0.53884	922	0.91767
metab_424	palmitate (16:0)		Lipid	Long Chain Saturated Fatty Acid	Species.equolifaciens	-0.00893799	0.0145379	0.538841	922	0.91767
metab_445	orotate		Nucleotide	Pyrimidine Metabolism, Orotate containing	Species.faecium	0.00505056	0.00821463	0.538827	922	0.91767
metab_537	trans-urocanate		Amino Acid	Histidine Metabolism	Species.finegoldii	0.00674777	0.0109756	0.538846	922	0.91767
metab_999907765	X - 07765		NA	NA	Species.johnsonii	0.0109134	0.0177495	0.538809	922	0.91767
metab_999911308	X - 11308		NA	NA	family.Marinifilaceae	-0.00648405	0.0105463	0.538833	922	0.91767
metab_999916087	X - 16087		NA	NA	genus.Megamonas	-0.0137226	0.0223197	0.53883	922	0.91767
metab_999925265	X - 25265		NA	NA	genus.Mitsuokella	-0.0065289	0.0106195	0.538842	922	0.91767
metab_999911849	X - 11849		NA	NA	genus.Candidatus.Soleaferrea	-0.0226896	0.0369071	0.538861	922	0.91768
metab_100000096	4-guanidinobutanoate		Amino Acid	Guanidino and Acetamido Metabolism	genus.Subdoligranulum	-0.00962073	0.0156497	0.538874	922	0.9177
metab_100000039	methionine sulfoxide		Amino Acid	Methionine, Cysteine, SAM and Taurine Metabolism	family.Desulfovibrionaceae	-0.00322207	0.00524152	0.538897	922	0.9177
metab_100000656	1-stearoyl-GPI (18:0)		Lipid	Lysophospholipid	Species.bacterium	-0.00397631	0.00646822	0.538881	922	0.9177
metab_100001461	1-stearoyl-GPE (18:0)		Lipid	Lysophospholipid	order.Gastranaerophilales	0.00620541	0.0100947	0.538898	922	0.9177
metab_100001613	tetradecanedioate (C14-DC)		Lipid	Fatty Acid, Dicarboxylate	genus.Prevotellaceae.NK3B31.group	-0.00870295	0.0141581	0.538911	922	0.9177
metab_100001614	hexadecanedioate (C16-DC)		Lipid	Fatty Acid, Dicarboxylate	Species.uniformis	0.00483787	0.00787017	0.538904	922	0.9177
metab_100001757	thymol sulfate		Xenobiotics	Food Component/Plant	genus.Senegalimassilia	-0.0161957	0.0263474	0.538911	922	0.9177
metab_100001868	4-allylphenol sulfate		Xenobiotics	Food Component/Plant	class.Coriobacteriia	-0.0105614	0.0171815	0.538912	922	0.9177
metab_100001925	cyclo(leu-pro)		Peptide	Dipeptide	Species.massiliensis.2	0.0122012	0.0198487	0.538903	922	0.9177
metab_100004635	methionine sulfone		Amino Acid	Methionine, Cysteine, SAM and Taurine Metabolism	Species.luti	-0.0100904	0.0164146	0.538898	922	0.9177
metab_100006295	sphingomyelin (d18:1/22:1, d18:2/22:0, d16:1/24:1)*		Lipid	Sphingomyelins	Species.eggerthii	-0.00380462	0.006189	0.538884	922	0.9177
metab_100006375	3-methoxycatechol sulfate (1)		Xenobiotics	Benzoate Metabolism	family.Synergistaceae	0.0364676	0.0593223	0.538886	922	0.9177
metab_100009225	1-(1-enyl-stearoyl)-2-linoleoyl-GPE (P-18:0/18:2)*		Lipid	Plasmalogen	Species.intestinihominis	0.00990823	0.0161187	0.538906	922	0.9177
metab_100010949	stearoyl-arachidonoyl-glycerol (18:0/20:4) [1]*		Lipid	Diacylglycerol	phylum.Euryarchaeota	-0.0126077	0.0205106	0.538915	922	0.9177
metab_100015735	ceramide (d18:1/14:0, d16:1/16:0)*		Lipid	Ceramides	order.Bifidobacteriales	-0.0039731	0.00646338	0.538904	922	0.9177
metab_100015971	cortolone glucuronide (1)		Lipid	Corticosteroids	genus.CAG.56	0.00375604	0.00611043	0.538914	922	0.9177
metab_100020261	glutamine conjugate of C6H10O2 (1)*		Partially Characterized Molecules	Partially Characterized Molecules	genus.Prevotella	-0.0149352	0.0242968	0.538911	922	0.9177
metab_100021105	eicosenedioate (C20:1-DC)*		Lipid	Fatty Acid, Dicarboxylate	family.Rikenellaceae	-0.00918074	0.0149356	0.538918	922	0.9177
metab_100022007	bilirubin degradation product, C17H18N2O4 (3)**		Partially Characterized Molecules	Partially Characterized Molecules	Species.bouchesdurhonensis	-0.0154826	0.0251867	0.5389	922	0.9177
metab_466	phytanate		Xenobiotics	Food Component/Plant	genus..Bacteroides..pectinophilus.group	0.0138151	0.022475	0.538917	922	0.9177
metab_519	myristate (14:0)		Lipid	Long Chain Saturated Fatty Acid	order.Clostridiales	-0.00543143	0.00883566	0.538899	922	0.9177
metab_533	urea		Amino Acid	Urea cycle; Arginine and Proline Metabolism	order.Rhodospirillales	-0.00439155	0.00714381	0.538887	922	0.9177
metab_999921353	X - 21353		NA	NA	Species.obesi	0.00692347	0.0112629	0.5389	922	0.9177
metab_100000961	homoarginine		Amino Acid	Urea cycle; Arginine and Proline Metabolism	Species.comes	-0.00598507	0.00973682	0.53892	922	0.9177
metab_100002024	5alpha-androstan-3beta,17beta-diol monosulfate (2)		Lipid	Androgenic Steroids	order.Monoglobales	0.0113036	0.0183894	0.538924	922	0.917701
metab_100006644	taurodeoxycholic acid 3-sulfate		Lipid	Secondary Bile Acid Metabolism	family.Akkermansiaceae	0.00813894	0.013241	0.538925	922	0.917701
metab_100006294	behenoyl sphingomyelin (d18:1/22:0)*		Lipid	Sphingomyelins	genus.Lactiplantibacillus	-0.0141077	0.0229516	0.538928	922	0.917702
metab_100001577	N-acetylcitrulline		Amino Acid	Urea cycle; Arginine and Proline Metabolism	Species.mutans	0.0141699	0.0230532	0.538936	922	0.917707
metab_100002107	palmitoyl sphingomyelin (d18:1/16:0)		Lipid	Sphingomyelins	Species.mitsuokai	0.00531781	0.00865162	0.538936	922	0.917707
metab_363	myo-inositol		Lipid	Inositol Metabolism	Species.anaerobia	-0.00756798	0.0123124	0.538933	922	0.917707
metab_100004208	guaiacol sulfate		Xenobiotics	Benzoate Metabolism	family.Lactobacillaceae	0.00690935	0.0112411	0.538942	922	0.917711
metab_100021123	hydroxy-N6,N6,N6-trimethyllysine*		Amino Acid	Lysine Metabolism	genus.Alloprevotella	0.00534898	0.00870246	0.538942	922	0.917711
metab_100001276	N-acetylisoleucine		Amino Acid	Leucine, Isoleucine and Valine Metabolism	family.Puniceicoccaceae	-0.0163077	0.0265319	0.538946	922	0.917712
metab_999926097	X - 26097		NA	NA	genus.Bilophila	0.00426882	0.0069452	0.538947	922	0.917712
metab_100001412	N2,N2-dimethylguanosine		Nucleotide	Purine Metabolism, Guanine containing	class.Incertae.Sedis	-0.0115272	0.0187546	0.538953	922	0.917712
metab_100008916	1-stearoyl-2-docosahexaenoyl-GPC (18:0/22:6)		Lipid	Phosphatidylcholine (PC)	genus.Romboutsia	0.0036457	0.00593147	0.538952	922	0.917712
metab_1215	N-acetylglucosaminylasparagine		Carbohydrate	Aminosugar Metabolism	Species.catus	-0.00374221	0.00608848	0.538952	922	0.917712
metab_999915245	X - 15245		NA	NA	Species.intestini	-0.0159744	0.0259902	0.538956	922	0.917714
metab_100000882	3-hydroxymyristate		Lipid	Fatty Acid, Monohydroxy	Species.butyriciproducens	0.0151356	0.0246266	0.538975	922	0.917716
metab_100002196	13-HODE + 9-HODE		Lipid	Fatty Acid, Monohydroxy	genus.Megasphaera	-0.010237	0.0166567	0.538984	922	0.917716
metab_100002749	S-methylcysteine		Amino Acid	Methionine, Cysteine, SAM and Taurine Metabolism	family.Family.XI	-0.0168289	0.0273817	0.538975	922	0.917716
metab_100008976	1-stearoyl-2-linoleoyl-GPE (18:0/18:2)*		Lipid	Phosphatidylethanolamine (PE)	genus.Lactococcus	0.00836533	0.0136112	0.53898	922	0.917716
metab_100009055	palmitoyl-linoleoyl-glycerol (16:0/18:2) [2]*		Lipid	Diacylglycerol	Species.filiformis	0.0143289	0.0233142	0.538976	922	0.917716
metab_100020371	N,N-dimethylalanine		Amino Acid	Alanine and Aspartate Metabolism	phylum.Cyanobacteria	-0.0123284	0.0200586	0.538963	922	0.917716
metab_100020478	dodecadienoate (12:2)*		Lipid	Fatty Acid, Dicarboxylate	class.Bacilli	-0.0102171	0.0166244	0.538986	922	0.917716
metab_100020833	2-ketocaprylate		Amino Acid	Leucine, Isoleucine and Valine Metabolism	Species.bouchesdurhonensis	-0.0154829	0.0251914	0.538968	922	0.917716
metab_1024	pantothenate		Cofactors and Vitamins	Pantothenate and CoA Metabolism	Species.wadsworthensis	-0.00519688	0.00845576	0.538978	922	0.917716
metab_1102	gamma-glutamyltyrosine		Peptide	Gamma-glutamyl Amino Acid	Species.nordii	-0.0160705	0.0261484	0.538985	922	0.917716
metab_339	glutarate (C5-DC)		Lipid	Fatty Acid, Dicarboxylate	genus.Lachnospiraceae.UCG.004	-0.00614004	0.0099905	0.538984	922	0.917716
metab_439	stearate (18:0)		Lipid	Long Chain Saturated Fatty Acid	genus..Ruminococcus..gauvreauii.group	0.00359235	0.0058451	0.538981	922	0.917716
metab_999911299	X - 11299		NA	NA	genus.Oscillibacter	0.0132859	0.0216173	0.53898	922	0.917716
metab_999913866	X - 13866		NA	NA	family.UCG.011	-0.0164218	0.0267202	0.538987	922	0.917716
metab_999922776	X - 22776		NA	NA	Species.luti	0.00655137	0.0106595	0.538975	922	0.917716
metab_100002514	hydantoin-5-propionate		Amino Acid	Histidine Metabolism	genus.Desulfovibrio	-0.0063651	0.0103569	0.538992	922	0.917718
metab_100010916	palmitoyl-oleoyl-glycerol (16:0/18:1) [1]*		Lipid	Diacylglycerol	Species.urinimassiliense	-0.0338821	0.0551308	0.538992	922	0.917718
metab_100001635	ectoine		Xenobiotics	Chemical	genus.Christensenellaceae.R.7.group	0.008783	0.0142915	0.539001	922	0.917719
metab_100006375	3-methoxycatechol sulfate (1)		Xenobiotics	Benzoate Metabolism	Species.secunda	-0.0388227	0.0631712	0.539	922	0.917719
metab_100010916	palmitoyl-oleoyl-glycerol (16:0/18:1) [1]*		Lipid	Diacylglycerol	Species.secundus	-0.0169262	0.0275417	0.538999	922	0.917719
metab_1026	phosphoethanolamine		Lipid	Phospholipid Metabolism	class.Alphaproteobacteria	-0.00542389	0.00882561	0.539001	922	0.917719
metab_100001561	2-palmitoleoyl-GPC (16:1)*		Lipid	Lysophospholipid	genus.Turicibacter	0.00500331	0.00814135	0.539006	922	0.917721
metab_100009219	1-oleoyl-2-arachidonoyl-GPE (18:1/20:4)*		Lipid	Phosphatidylethanolamine (PE)	genus.Succiniclasticum	-0.00956717	0.0155676	0.539006	922	0.917721
metab_100008999	1-(1-enyl-stearoyl)-2-arachidonoyl-GPE (P-18:0/20:4)*		Lipid	Plasmalogen	genus..Eubacterium..ruminantium.group	0.00385821	0.00627811	0.539009	922	0.917723
metab_100001425	5,6-dihydrouridine		Nucleotide	Pyrimidine Metabolism, Uracil containing	genus.Eggerthella	-0.00422482	0.00687472	0.539013	922	0.917725
metab_100006282	umbelliferone sulfate		Xenobiotics	Food Component/Plant	Species.johnsonii	-0.0215251	0.0350266	0.539019	922	0.917726
metab_100015723	hexadecasphingosine (d16:1)*		Lipid	Sphingosines	family.Bifidobacteriaceae	0.00295597	0.00481013	0.539022	922	0.917726
metab_100020208	perfluorooctanoate (PFOA)		Xenobiotics	Chemical	Species.putredinis	0.00524645	0.00853739	0.539025	922	0.917726
metab_100020253	glycine conjugate of C10H12O2*		Partially Characterized Molecules	Partially Characterized Molecules	genus.Alloprevotella	-0.00711074	0.011571	0.539023	922	0.917726
metab_100020409	ascorbic acid 3-sulfate*		Cofactors and Vitamins	Ascorbate and Aldarate Metabolism	genus.Lachnospiraceae.AC2044.group	0.00709925	0.0115523	0.539023	922	0.917726
metab_999912026	X - 12026		NA	NA	genus.Fournierella	-0.00526625	0.00856949	0.539019	922	0.917726
metab_100001540	glutamine_degradant*		Partially Characterized Molecules	Partially Characterized Molecules	family.Methanobacteriaceae	0.0145057	0.0236057	0.539042	922	0.917736
metab_100001567	1-palmitoyl-GPE (16:0)		Lipid	Lysophospholipid	Species.fermentans	-0.00895488	0.0145728	0.539048	922	0.917736
metab_100001876	sphinganine-1-phosphate		Lipid	Sphingolipid Synthesis	Species.longicatena	-0.00298169	0.00485228	0.539047	922	0.917736
metab_100004112	3-methyl catechol sulfate (1)		Xenobiotics	Benzoate Metabolism	family.Prevotellaceae	0.0069998	0.0113912	0.539048	922	0.917736
metab_100006294	behenoyl sphingomyelin (d18:1/22:0)*		Lipid	Sphingomyelins	genus.Sanguibacteroides	-0.0191212	0.0311173	0.53905	922	0.917736
metab_100015839	dihomo-linoleoylcarnitine (C20:2)*		Lipid	Fatty Acid Metabolism (Acyl Carnitine, Polyunsaturated)	family.Oscillospiraceae	0.00778523	0.0126691	0.539038	922	0.917736
metab_100021666	branched-chain, straight-chain, or cyclopropyl 10:1 fatty acid (1)*		Partially Characterized Molecules	Partially Characterized Molecules	Species.parainfluenzae	-0.0132357	0.0215386	0.539035	922	0.917736
metab_999912216	X - 12216		NA	NA	genus.Parasutterella	-0.0101211	0.0164706	0.539046	922	0.917736
metab_999912411	X - 12411		NA	NA	genus.Agathobacter	-0.00818416	0.0133185	0.539045	922	0.917736
metab_999924494	X - 24494		NA	NA	genus.Lachnospiraceae.FCS020.group	-0.00605394	0.00985201	0.53905	922	0.917736
metab_100015751	glycosyl ceramide (d18:1/23:1, d17:1/24:1)*		Lipid	Hexosylceramides (HCER)	Species.cateniformis	-0.010676	0.0173742	0.539057	922	0.917741
metab_1023	sarcosine		Amino Acid	Glycine, Serine and Threonine Metabolism	family.Akkermansiaceae	0.0041301	0.00672131	0.539056	922	0.917741
metab_100001293	N-acetylhistidine		Amino Acid	Histidine Metabolism	genus.Intestinimonas	-0.00410786	0.0066853	0.539067	922	0.917745
metab_100002769	argininate*		Amino Acid	Urea cycle; Arginine and Proline Metabolism	order.Erysipelotrichales	0.00954967	0.0155416	0.539068	922	0.917745
metab_100006260	6-hydroxyindole sulfate		Xenobiotics	Chemical	family.Veillonellaceae	-0.00464855	0.0075652	0.539066	922	0.917745
metab_100009406	palmitoleoylcarnitine (C16:1)*		Lipid	Fatty Acid Metabolism (Acyl Carnitine, Monounsaturated)	family.Desulfovibrionaceae	-0.00525839	0.00855766	0.539064	922	0.917745
metab_999925520	X - 25520		NA	NA	Species.cutis	-0.0235509	0.0383279	0.53907	922	0.917745
metab_100000774	phenyllactate (PLA)		Amino Acid	Phenylalanine Metabolism	family.Erysipelatoclostridiaceae	0.00453245	0.0073766	0.539084	922	0.917751
metab_100000846	erythritol		Xenobiotics	Food Component/Plant	family.Butyricicoccaceae	-0.00599529	0.00975746	0.539088	922	0.917751
metab_100002199	tridecenedioate (C13:1-DC)*		Lipid	Fatty Acid, Dicarboxylate	genus.FD2005	0.0122809	0.0199875	0.539087	922	0.917751
metab_100004089	2-hydroxydecanoate		Lipid	Fatty Acid, Monohydroxy	genus.Coriobacteriaceae.UCG.002	0.0155211	0.0252606	0.539083	922	0.917751
metab_100005986	sphingomyelin (d18:1/24:1, d18:2/24:0)*		Lipid	Sphingomyelins	Species.provencensis	0.0173917	0.0283053	0.539088	922	0.917751
metab_100020259	glutamine conjugate of C7H12O2*		Partially Characterized Molecules	Partially Characterized Molecules	Species.vadensis	0.0438953	0.0714387	0.539077	922	0.917751
metab_231	arginine		Amino Acid	Urea cycle; Arginine and Proline Metabolism	genus.Anaerofilum	-0.00949317	0.0154503	0.539086	922	0.917751
metab_999921471	X - 21471		NA	NA	order.Eubacteriales	-0.0129065	0.0210057	0.539089	922	0.917751
metab_999918899	X - 18899		NA	NA	genus.Escherichia.Shigella	-0.00359517	0.0058513	0.539094	922	0.917755
metab_100005350	1-linolenoyl-GPC (18:3)*		Lipid	Lysophospholipid	genus.Lactonifactor	0.0200174	0.0325804	0.539107	922	0.917766
metab_100015755	ceramide (d18:1/20:0, d16:1/22:0, d20:1/18:0)*		Lipid	Ceramides	genus.Granulicatella	-0.0167079	0.0271936	0.539104	922	0.917766
metab_999911849	X - 11849		NA	NA	genus.Alloscardovia	0.0538896	0.0877104	0.539106	922	0.917766
metab_999912729	X - 12729		NA	NA	genus.Megasphaera	0.0180122	0.0293168	0.539108	922	0.917766
metab_100001454	3-hydroxydodecanedioate*		Lipid	Fatty Acid, Dicarboxylate	Species.nordii	0.0270398	0.044011	0.539117	922	0.917775
metab_100001872	1-stearoyl-2-arachidonoyl-GPS (18:0/20:4)		Lipid	Phosphatidylserine (PS)	Species.saccharivorans	-0.00908775	0.0147919	0.539126	922	0.917775
metab_100021457	(2-butoxyethoxy)acetic acid		Xenobiotics	Chemical	genus.Pseudomonas	0.0156631	0.0254942	0.539121	922	0.917775
metab_1538	stearoyl sphingomyelin (d18:1/18:0)		Lipid	Sphingomyelins	phylum.Euryarchaeota	-0.00717106	0.0116721	0.539123	922	0.917775
metab_229	arachidonate (20:4n6)		Lipid	Long Chain Polyunsaturated Fatty Acid (n3 and n6)	genus.Terrisporobacter	0.00569092	0.00926292	0.539124	922	0.917775
metab_391	citrulline		Amino Acid	Urea cycle; Arginine and Proline Metabolism	genus.UCG.007	0.00579574	0.00943354	0.539124	922	0.917775
metab_999919141	X - 19141		NA	NA	phylum.Euryarchaeota	0.0152588	0.0248364	0.539127	922	0.917775
metab_100001262	gamma-glutamyl-epsilon-lysine		Peptide	Gamma-glutamyl Amino Acid	genus.Oxalobacter	0.00565031	0.00919734	0.539147	922	0.917778
metab_100004208	guaiacol sulfate		Xenobiotics	Benzoate Metabolism	order.Victivallales	0.0199557	0.0324819	0.539133	922	0.917778
metab_100009066	1-palmitoyl-2-oleoyl-GPI (16:0/18:1)*		Lipid	Phosphatidylinositol (PI)	genus.Anaerofilum	0.014963	0.0243555	0.539137	922	0.917778
metab_100009343	1-linoleoyl-2-linolenoyl-GPC (18:2/18:3)*		Lipid	Phosphatidylcholine (PC)	order.Lactobacillales	0.00594471	0.00967641	0.539141	922	0.917778
metab_100019892	2-hydroxyarachidate*		Lipid	Fatty Acid, Monohydroxy	Species.intestinalis	0.00298828	0.0048641	0.539138	922	0.917778
metab_100021530	S-carboxyethylcysteine		Amino Acid	Methionine, Cysteine, SAM and Taurine Metabolism	family.Coriobacteriaceae	0.00801804	0.013051	0.539134	922	0.917778
metab_999912822	X - 12822		NA	NA	Species.obesi	-0.00615617	0.0100207	0.539146	922	0.917778
metab_999913695	X - 13695		NA	NA	Species.ihumii	0.017694	0.0288012	0.539142	922	0.917778
metab_999926107	X - 26107		NA	NA	Species.nordii	0.0167374	0.0272444	0.539147	922	0.917778
metab_100001006	N-acetylglycine		Amino Acid	Glycine, Serine and Threonine Metabolism	Species.shahii	0.0056608	0.00921461	0.539155	922	0.917784
metab_100015789	sphingomyelin (d18:2/24:2)*		Lipid	Sphingomyelins	order.Bacteroidales	0.00748309	0.012181	0.539156	922	0.917784
metab_999923644	X - 23644		NA	NA	genus.Family.XIII.AD3011.group	0.0220236	0.0358496	0.539153	922	0.917784
metab_100005418	17alpha-hydroxypregnanolone glucuronide		Lipid	Pregnenolone Steroids	genus.CAG.352	0.00431252	0.00701997	0.53916	922	0.917786
metab_100003258	2-O-methylascorbic acid		Cofactors and Vitamins	Ascorbate and Aldarate Metabolism	Species.tanakaei	-0.0111063	0.0180792	0.539168	922	0.917786
metab_100015790	sphingomyelin (d18:2/21:0, d16:2/23:0)*		Lipid	Sphingomyelins	Species.minuta	-0.0218305	0.0355366	0.539167	922	0.917786
metab_100020975	3-hydroxy-2-methylpyridine sulfate		Xenobiotics	Chemical	Species.catus	-0.0120507	0.0196164	0.539163	922	0.917786
metab_999912410	X - 12410		NA	NA	Species.dentium	-0.0180477	0.0293788	0.539168	922	0.917786
metab_999911381	X - 11381		NA	NA	Species.formicigenerans	0.00573246	0.0093316	0.53917	922	0.917787
metab_100008914	1-palmitoyl-2-arachidonoyl-GPC (16:0/20:4n6)		Lipid	Phosphatidylcholine (PC)	genus.Defluviitaleaceae.UCG.011	0.00409073	0.00665922	0.539177	922	0.917794
metab_999921467	X - 21467		NA	NA	family.Flavobacteriaceae	0.0135082	0.0219898	0.539178	922	0.917794
metab_100010917	palmitoyl-oleoyl-glycerol (16:0/18:1) [2]*		Lipid	Diacylglycerol	family.Coriobacteriales.Incertae.Sedis	0.00745186	0.0121308	0.539181	922	0.917795
metab_999925810	X - 25810		NA	NA	genus.Candidatus.Soleaferrea	0.00832894	0.0135587	0.539183	922	0.917796
metab_100000961	homoarginine		Amino Acid	Urea cycle; Arginine and Proline Metabolism	genus.Alloscardovia	-0.0233994	0.038094	0.539205	922	0.917812
metab_100001279	hyocholate		Lipid	Secondary Bile Acid Metabolism	class.Lentisphaeria	0.0201014	0.0327246	0.539201	922	0.917812
metab_100001412	N2,N2-dimethylguanosine		Nucleotide	Purine Metabolism, Guanine containing	genus.Peptococcus	-0.00423111	0.00688816	0.539202	922	0.917812
metab_100001730	3,4-dihydroxybutyrate		Lipid	Fatty Acid, Dihydroxy	family.Enterobacteriaceae	0.002988	0.00486451	0.53921	922	0.917812
metab_100005383	N-methylpipecolate		Xenobiotics	Bacterial/Fungal	genus.Catenibacterium	-0.00986887	0.0160662	0.539198	922	0.917812
metab_100022006	bilirubin degradation product, C17H18N2O4 (2)**		Partially Characterized Molecules	Partially Characterized Molecules	Species.pectinoschiza	0.00501634	0.0081666	0.539207	922	0.917812
metab_194	N-formylmethionine		Amino Acid	Methionine, Cysteine, SAM and Taurine Metabolism	genus.Colidextribacter	-0.00318992	0.00519316	0.539204	922	0.917812
metab_999921829	X - 21829		NA	NA	family.Methanobacteriaceae	-0.0148396	0.0241588	0.539206	922	0.917812
metab_999925936	X - 25936		NA	NA	family.Oxalobacteraceae	-0.0101191	0.016474	0.539209	922	0.917812
metab_100001335	eicosenoate (20:1)		Lipid	Long Chain Monounsaturated Fatty Acid	genus.Pseudomonas	-0.0176672	0.028763	0.539217	922	0.91782
metab_999924456	X - 24456		NA	NA	genus.UCG.009	0.00672116	0.0109424	0.539221	922	0.917824
metab_100000773	3-hydroxyoctanoate		Lipid	Fatty Acid, Monohydroxy	genus.Enterococcus	0.00757937	0.01234	0.539232	922	0.917828
metab_234	aspartate		Amino Acid	Alanine and Aspartate Metabolism	class.Gammaproteobacteria	-0.0037708	0.00613926	0.539234	922	0.917828
metab_355	histidine		Amino Acid	Histidine Metabolism	genus.Agathobacter	0.0026347	0.00428956	0.539232	922	0.917828
metab_999907765	X - 07765		NA	NA	order.Synergistales	0.0152212	0.0247814	0.539228	922	0.917828
metab_999913728	X - 13728		NA	NA	genus.Holdemanella	0.00706652	0.011505	0.539234	922	0.917828
metab_100001950	bilirubin (E,E)*		Cofactors and Vitamins	Hemoglobin and Porphyrin Metabolism	Species.parvulum	-0.0259579	0.0422638	0.539247	922	0.917831
metab_100015837	arachidonoylcarnitine (C20:4)		Lipid	Fatty Acid Metabolism (Acyl Carnitine, Polyunsaturated)	Species.faecis.1	-0.0147944	0.0240877	0.539247	922	0.917831
metab_100020371	N,N-dimethylalanine		Amino Acid	Alanine and Aspartate Metabolism	genus.Anaerostipes	-0.0131875	0.0214712	0.539243	922	0.917831
metab_100020825	3-hydroxyhexanoylcarnitine (1)		Lipid	Fatty Acid Metabolism (Acyl Carnitine, Hydroxy)	genus.GCA.900066575	0.00488637	0.00795565	0.53924	922	0.917831
metab_999921467	X - 21467		NA	NA	Species.xylaniphila	0.0191717	0.0312146	0.539246	922	0.917831
metab_999924546	X - 24546		NA	NA	Species.sobrinus	-0.0203396	0.0331155	0.539239	922	0.917831
metab_999923659	X - 23659		NA	NA	family.Oscillospiraceae	0.0103196	0.0168024	0.539256	922	0.917843
metab_100000802	acetylcarnitine (C2)		Lipid	Fatty Acid Metabolism (Acyl Carnitine, Short Chain)	family.Eubacteriaceae	-0.011991	0.019524	0.539263	922	0.917851
metab_100002784	2-oxoarginine*		Amino Acid	Urea cycle; Arginine and Proline Metabolism	Species.copri	-0.00602821	0.0098154	0.539268	922	0.917853
metab_999916935	X - 16935		NA	NA	Species.massiliensis.2	0.0127663	0.0207866	0.539268	922	0.917853
metab_100000054	5-hydroxylysine		Amino Acid	Lysine Metabolism	Species.callidus	0.00508161	0.00827417	0.539271	922	0.917854
metab_100001262	gamma-glutamyl-epsilon-lysine		Peptide	Gamma-glutamyl Amino Acid	genus.Sanguibacteroides	-0.0133854	0.021795	0.539274	922	0.917856
metab_999925790	X - 25790		NA	NA	genus.Coriobacteriaceae.UCG.002	-0.0179677	0.0292565	0.539277	922	0.917858
metab_100001232	5-dodecenoate (12:1n7)		Lipid	Medium Chain Fatty Acid	Species.nordii	0.0232307	0.037827	0.539287	922	0.91787
metab_100000467	3-indoxyl sulfate		Amino Acid	Tryptophan Metabolism	genus.Lachnospiraceae.UCG.007	-0.0142625	0.0232243	0.539294	922	0.917877
metab_100015882	glycosyl ceramide (d18:1/20:0, d16:1/22:0)*		Lipid	Hexosylceramides (HCER)	genus.Enterorhabdus	0.00497999	0.00810914	0.539293	922	0.917877
metab_100021992	cis-3,4-methyleneheptanoylglycine		Lipid	Fatty Acid Metabolism (Acyl Glycine)	genus.Pygmaiobacter	0.0197403	0.0321448	0.539303	922	0.917882
metab_999912100	X - 12100		NA	NA	genus.Bifidobacterium	0.00297904	0.00485098	0.5393	922	0.917882
metab_999913553	X - 13553		NA	NA	family.Desulfovibrionaceae	-0.00443716	0.00722541	0.539303	922	0.917882
metab_999915245	X - 15245		NA	NA	order.Bacteroidales	-0.0150566	0.0245181	0.539306	922	0.917882
metab_100002102	N-acetyl-beta-alanine		Nucleotide	Pyrimidine Metabolism, Uracil containing	phylum.Firmicutes	0.00970285	0.0158004	0.539313	922	0.917885
metab_278	cysteinylglycine		Amino Acid	Glutathione Metabolism	family..Clostridium..methylpentosum.group	-0.00845307	0.0137652	0.539312	922	0.917885
metab_849	caffeine		Xenobiotics	Xanthine Metabolism	phylum.Actinobacteriota	0.0185414	0.0301931	0.539311	922	0.917885
metab_999911315	X - 11315		NA	NA	genus.Adlercreutzia	-0.00626987	0.0102101	0.539315	922	0.917885
metab_999921286	X - 21286		NA	NA	genus.DTU089	-0.00717017	0.0116763	0.53932	922	0.917887
metab_999924328	X - 24328		NA	NA	phylum.Patescibacteria	-0.0100751	0.0164069	0.539322	922	0.917887
metab_999925420	X - 25420		NA	NA	Species.fermentans	0.0135905	0.0221315	0.539321	922	0.917887
metab_100021478	1-methyl-5-imidazolelactate		Amino Acid	Histidine Metabolism	Species.saccharivorans	0.0120316	0.0195933	0.539327	922	0.917888
metab_100022013	tetrahydrocortisol glucuronide		Lipid	Corticosteroids	class.Gammaproteobacteria	0.00480532	0.00782533	0.539325	922	0.917888
metab_100001002	EDTA		Xenobiotics	Chemical	genus.Streptococcus	0.00439353	0.00715482	0.539329	922	0.917889
metab_100001320	erythronate*		Carbohydrate	Aminosugar Metabolism	genus..Eubacterium..brachy.group	0.00564999	0.00920113	0.539337	922	0.917898
metab_999911444	X - 11444		NA	NA	family.Monoglobaceae	0.00772507	0.0125806	0.539341	922	0.917899
metab_999915245	X - 15245		NA	NA	genus.UCG.002	0.00887514	0.0144535	0.539341	922	0.917899
metab_100020414	6-bromotryptophan		Amino Acid	Tryptophan Metabolism	order.Eubacteriales	0.00799065	0.0130132	0.539345	922	0.917902
metab_100000707	maleate		Lipid	Fatty Acid, Dicarboxylate	genus.Frisingicoccus	0.0128479	0.0209245	0.539363	922	0.917907
metab_100000861	2,3-dihydroxypyridine		Xenobiotics	Food Component/Plant	class.Methanobacteria	0.0153327	0.0249705	0.539351	922	0.917907
metab_100001267	piperine		Xenobiotics	Food Component/Plant	genus.Dorea	0.0195325	0.0318116	0.539369	922	0.917907
metab_100001278	10-heptadecenoate (17:1n7)		Lipid	Long Chain Monounsaturated Fatty Acid	order.Actinomycetales	-0.0203806	0.0331939	0.539383	922	0.917907
metab_100001580	docosapentaenoate (n6 DPA; 22:5n6)		Lipid	Long Chain Polyunsaturated Fatty Acid (n3 and n6)	order.Clostridiales	0.00603764	0.00983368	0.539388	922	0.917907
metab_100002154	ergothioneine		Xenobiotics	Food Component/Plant	Species.porcorum	-0.0275622	0.0448902	0.539378	922	0.917907
metab_100002875	1-(1-enyl-palmitoyl)-GPC (P-16:0)*		Lipid	Lysoplasmalogen	genus.Alloprevotella	0.00568421	0.00925746	0.539363	922	0.917907
metab_100003151	linoleoylcarnitine (C18:2)*		Lipid	Fatty Acid Metabolism (Acyl Carnitine, Polyunsaturated)	family.Ethanoligenenaceae	-0.016166	0.02633	0.539388	922	0.917907
metab_100006005	5alpha-androstan-3alpha,17beta-diol monosulfate (2)		Lipid	Androgenic Steroids	Species.luti	-0.0158837	0.0258698	0.539381	922	0.917907
metab_100006367	3-hydroxyhexanoate		Lipid	Fatty Acid, Monohydroxy	genus.Erysipelotrichaceae.UCG.003	0.00394099	0.00641868	0.53938	922	0.917907
metab_100006369	N-carbamoylalanine		Amino Acid	Alanine and Aspartate Metabolism	class.Saccharimonadia	-0.0093146	0.0151704	0.539375	922	0.917907
metab_100008980	1-stearoyl-2-linoleoyl-GPC (18:0/18:2)*		Lipid	Phosphatidylcholine (PC)	family.Saccharimonadaceae	0.00483993	0.00788286	0.539385	922	0.917907
metab_100010927	linoleoyl-linolenoyl-glycerol (18:2/18:3) [2]*		Lipid	Diacylglycerol	genus.Oscillospira	-0.00884993	0.0144138	0.539378	922	0.917907
metab_100020343	tetradecadienoate (14:2)*		Lipid	Long Chain Polyunsaturated Fatty Acid (n3 and n6)	genus..Eubacterium..eligens.group	-0.00538129	0.00876443	0.539378	922	0.917907
metab_100020497	sulfate of piperine metabolite C16H19NO3 (3)*		Xenobiotics	Food Component/Plant	Species.massiliensis.3	-0.0129441	0.0210815	0.539371	922	0.917907
metab_999911372	X - 11372		NA	NA	genus.Turicibacter	0.00517841	0.00843377	0.539367	922	0.917907
metab_999911880	X - 11880		NA	NA	Species.finegoldii	-0.00718424	0.0117012	0.53939	922	0.917907
metab_999912026	X - 12026		NA	NA	genus.Megamonas	-0.00871573	0.0141954	0.539383	922	0.917907
metab_999912407	X - 12407		NA	NA	genus.Alloscardovia	0.0471495	0.0767903	0.53937	922	0.917907
metab_999921339	X - 21339		NA	NA	Species.faecis.1	-0.0229943	0.037451	0.539384	922	0.917907
metab_999924546	X - 24546		NA	NA	Species.pectinoschiza	-0.00710487	0.0115711	0.539362	922	0.917907
metab_1518	N-palmitoyl-sphingosine (d18:1/16:0)		Lipid	Ceramides	Species.omnicolens	0.0191132	0.0311306	0.539393	922	0.91791
metab_100000010	3-phenylpropionate (hydrocinnamate)		Xenobiotics	Benzoate Metabolism	genus.Shuttleworthia	-0.0132482	0.0215781	0.539395	922	0.91791
metab_100001400	1-methylurate		Xenobiotics	Xanthine Metabolism	genus.Agathobacter	-0.0119876	0.0195254	0.539406	922	0.917915
metab_100001777	1-oleoyl-GPI (18:1)		Lipid	Lysophospholipid	family.Coriobacteriaceae	-0.00626009	0.0101964	0.539406	922	0.917915
metab_100019972	dodecenedioate (C12:1-DC)*		Lipid	Fatty Acid, Dicarboxylate	Species.luti	-0.010148	0.0165291	0.539405	922	0.917915
metab_999921607	X - 21607		NA	NA	family.Clostridiaceae	0.00459427	0.00748307	0.539402	922	0.917915
metab_100006361	dopamine 3-O-sulfate		Amino Acid	Tyrosine Metabolism	Species.disporicum	0.0100735	0.0164079	0.539411	922	0.917917
metab_1143	butyrate/isobutyrate (4:0)		Lipid	Short Chain Fatty Acid	genus.Ruminococcus	-0.00421039	0.00685795	0.539411	922	0.917917
metab_100001256	N-acetylphenylalanine		Amino Acid	Phenylalanine Metabolism	genus.Enterobacter	-0.0133182	0.0216936	0.539425	922	0.917931
metab_100003901	2-stearoyl-GPE (18:0)*		Lipid	Lysophospholipid	genus.Holdemanella	-0.00393175	0.00640434	0.539425	922	0.917931
metab_100015737	ceramide (d18:1/17:0, d17:1/18:0)*		Lipid	Ceramides	order.Acholeplasmatales	-0.009387	0.0152903	0.539428	922	0.917931
metab_100020515	2-naphthol sulfate		Xenobiotics	Chemical	genus.Anaerosporobacter	0.0286436	0.046657	0.539427	922	0.917931
metab_100001064	glycolithocholate		Lipid	Secondary Bile Acid Metabolism	Species.biformis	0.0146982	0.0239422	0.539435	922	0.917938
metab_100001126	gamma-glutamylvaline		Peptide	Gamma-glutamyl Amino Acid	Species.hydrogenotrophica	0.0111414	0.0181508	0.539486	922	0.917938
metab_100001181	docosapentaenoate (n3 DPA; 22:5n3)		Lipid	Long Chain Polyunsaturated Fatty Acid (n3 and n6)	genus.Colidextribacter	-0.0072793	0.0118589	0.539489	922	0.917938
metab_100001391	stearoylcarnitine (C18)		Lipid	Fatty Acid Metabolism (Acyl Carnitine, Long Chain Saturated)	genus.Parabacteroides	0.0045325	0.00738318	0.539442	922	0.917938
metab_100002254	stearoyl ethanolamide		Lipid	Endocannabinoid	class.Cyanobacteriia	-0.0109402	0.0178226	0.539479	922	0.917938
metab_100002500	formiminoglutamate		Amino Acid	Histidine Metabolism	genus.Lachnospiraceae.NK4B4.group	0.013954	0.0227315	0.539465	922	0.917938
metab_100002528	sulfate*		Xenobiotics	Chemical	order.Opitutales	-0.0144686	0.0235681	0.539436	922	0.917938
metab_100005384	O-sulfo-L-tyrosine		Xenobiotics	Chemical	Species.plebeius	-0.00362429	0.00590389	0.539451	922	0.917938
metab_100006115	arabonate/xylonate		Carbohydrate	Pentose Metabolism	family.Bifidobacteriaceae	0.0045977	0.00748947	0.539446	922	0.917938
metab_100006296	sphingomyelin (d18:1/22:2, d18:2/22:1, d16:1/24:2)*		Lipid	Sphingomyelins	class.Gammaproteobacteria	0.00386381	0.00629409	0.539452	922	0.917938
metab_100006438	citraconate/glutaconate		Energy	TCA Cycle	Species.distasonis	0.00837093	0.0136372	0.539484	922	0.917938
metab_100008915	1-palmitoyl-2-docosahexaenoyl-GPC (16:0/22:6)		Lipid	Phosphatidylcholine (PC)	genus.Negativibacillus	-0.00357255	0.00582016	0.539489	922	0.917938
metab_100008957	sphingomyelin (d18:2/24:1, d18:1/24:2)*		Lipid	Sphingomyelins	Species.uniformis	-0.00348406	0.00567558	0.539459	922	0.917938
metab_100009042	5-hydroxyindole sulfate		Amino Acid	Tryptophan Metabolism	Species.scindens	-0.0317934	0.0517927	0.539465	922	0.917938
metab_100010927	linoleoyl-linolenoyl-glycerol (18:2/18:3) [2]*		Lipid	Diacylglycerol	family.Synergistaceae	-0.0212187	0.0345673	0.53948	922	0.917938
metab_100020261	glutamine conjugate of C6H10O2 (1)*		Partially Characterized Molecules	Partially Characterized Molecules	family.Oscillospiraceae	-0.0135163	0.0220198	0.539488	922	0.917938
metab_100021707	3-bromo-5-chloro-2,6-dihydroxybenzoic acid*		Xenobiotics	Chemical	genus.Alloprevotella	-0.00687984	0.0112074	0.53946	922	0.917938
metab_1083	N-acetylmethionine		Amino Acid	Methionine, Cysteine, SAM and Taurine Metabolism	genus.Epulopiscium	-0.00844375	0.0137549	0.539458	922	0.917938
metab_182	quinolinate		Cofactors and Vitamins	Nicotinate and Nicotinamide Metabolism	family.Bifidobacteriaceae	0.00447363	0.00728797	0.539479	922	0.917938
metab_275	creatinine		Amino Acid	Creatine Metabolism	Species.rubiinfantis	-0.00874027	0.0142383	0.539468	922	0.917938
metab_536	2'-deoxyuridine		Nucleotide	Pyrimidine Metabolism, Uracil containing	class.Negativicutes	0.00337369	0.00549556	0.539442	922	0.917938
metab_823	pyruvate		Carbohydrate	Glycolysis, Gluconeogenesis, and Pyruvate Metabolism	Species.disporicum	-0.0079204	0.0129025	0.539461	922	0.917938
metab_999911849	X - 11849		NA	NA	Species.piger	0.0364688	0.0594098	0.53947	922	0.917938
metab_999913684	X - 13684		NA	NA	Species.catus	0.00611665	0.00996473	0.539484	922	0.917938
metab_999915461	X - 15461		NA	NA	Species.parvulum	-0.0214253	0.0349039	0.539479	922	0.917938
metab_999917690	X - 17690		NA	NA	Species.jalaludinii	-0.0254991	0.0415369	0.539446	922	0.917938
metab_999921842	X - 21842		NA	NA	Species.delbrueckii	0.0116001	0.0188968	0.539462	922	0.917938
metab_999925265	X - 25265		NA	NA	Species.mutans	-0.00665691	0.0108449	0.539487	922	0.917938
metab_999925343	X - 25343		NA	NA	order.Enterobacterales	-0.00415765	0.00677284	0.539458	922	0.917938
metab_100015968	carotene diol (3)		Cofactors and Vitamins	Vitamin A Metabolism	class.Clostridia	-0.0209338	0.0341048	0.539498	922	0.917942
metab_1084	N-acetylvaline		Amino Acid	Leucine, Isoleucine and Valine Metabolism	order.Bacteroidales	0.00548855	0.00894181	0.539499	922	0.917942
metab_194	N-formylmethionine		Amino Acid	Methionine, Cysteine, SAM and Taurine Metabolism	Species.merdae	0.00257402	0.00419348	0.539495	922	0.917942
metab_999922776	X - 22776		NA	NA	genus..Eubacterium..siraeum.group	0.00292433	0.00476421	0.539496	922	0.917942
metab_100005350	1-linolenoyl-GPC (18:3)*		Lipid	Lysophospholipid	genus.Bilophila	-0.00749619	0.0122127	0.539503	922	0.917944
metab_100000491	gamma-glutamylphenylalanine		Peptide	Gamma-glutamyl Amino Acid	order.Saccharimonadales	0.0057817	0.00942034	0.53954	922	0.917947
metab_100000846	erythritol		Xenobiotics	Food Component/Plant	genus.Weissella	-0.0153265	0.0249711	0.539524	922	0.917947
metab_100001337	linolenate [alpha or gamma; (18:3n3 or 6)]		Lipid	Long Chain Polyunsaturated Fatty Acid (n3 and n6)	Species.magna	-0.0297158	0.0484135	0.539511	922	0.917947
metab_100001755	4-vinylphenol sulfate		Xenobiotics	Benzoate Metabolism	Species.obeum	0.0115946	0.0188906	0.539522	922	0.917947
metab_100003271	beta-citrylglutamate		Amino Acid	Glutamate Metabolism	genus.Papillibacter	0.0138832	0.0226193	0.53952	922	0.917947
metab_100004227	2-aminooctanoate		Lipid	Fatty Acid, Amino	Species.secunda	-0.0182483	0.0297323	0.539535	922	0.917947
metab_100005985	sphingomyelin (d18:2/14:0, d18:1/14:1)*		Lipid	Sphingomyelins	genus.Family.XIII.UCG.001	-0.00476567	0.00776436	0.539512	922	0.917947
metab_100009162	1-(1-enyl-palmitoyl)-2-palmitoyl-GPC (P-16:0/16:0)*		Lipid	Plasmalogen	genus.Enterorhabdus	-0.00542172	0.00883356	0.539528	922	0.917947
metab_100009271	(S)-3-hydroxybutyrylcarnitine		Lipid	Fatty Acid Metabolism (Acyl Carnitine, Hydroxy)	family.Synergistaceae	0.0135519	0.0220799	0.539526	922	0.917947
metab_100009345	1-palmitoleoyl-2-linolenoyl-GPC (16:1/18:3)*		Lipid	Phosphatidylcholine (PC)	Species.formigenes	0.0178488	0.0290806	0.539525	922	0.917947
metab_100010950	stearoyl-arachidonoyl-glycerol (18:0/20:4) [2]*		Lipid	Diacylglycerol	genus.Candidatus.Soleaferrea	0.0100341	0.0163489	0.53954	922	0.917947
metab_100015966	carotene diol (1)		Cofactors and Vitamins	Vitamin A Metabolism	Species.fermentans	-0.0114631	0.018677	0.539534	922	0.917947
metab_100022007	bilirubin degradation product, C17H18N2O4 (3)**		Partially Characterized Molecules	Partially Characterized Molecules	genus.Haemophilus	0.00787667	0.0128337	0.539537	922	0.917947
metab_100022013	tetrahydrocortisol glucuronide		Lipid	Corticosteroids	genus.Anaerofilum	-0.0119613	0.0194884	0.539529	922	0.917947
metab_207	adenosine 3',5'-cyclic monophosphate (cAMP)		Nucleotide	Purine Metabolism, Adenine containing	genus..Eubacterium..brachy.group	0.00380984	0.00620735	0.539529	922	0.917947
metab_999911478	X - 11478		NA	NA	genus.Lachnospiraceae.NK4A136.group	-0.00735276	0.0119798	0.539528	922	0.917947
metab_999914939	X - 14939		NA	NA	Species.timonensis	0.0224583	0.0365904	0.539521	922	0.917947
metab_999924328	X - 24328		NA	NA	Species.atypica	-0.0158621	0.0258447	0.53954	922	0.917947
metab_100000792	dehydroepiandrosterone sulfate (DHEA-S)		Lipid	Androgenic Steroids	genus..Eubacterium..siraeum.group	-0.00548343	0.00893462	0.539552	922	0.917948
metab_100006191	p-cresol glucuronide*		Amino Acid	Tyrosine Metabolism	Species.magna	0.0589248	0.0960107	0.53955	922	0.917948
metab_100008991	1-palmitoyl-2-docosahexaenoyl-GPE (16:0/22:6)*		Lipid	Phosphatidylethanolamine (PE)	Species.butyriciproducens	0.0142179	0.0231663	0.53955	922	0.917948
metab_100015835	cerotoylcarnitine (C26)*		Lipid	Fatty Acid Metabolism (Acyl Carnitine, Long Chain Saturated)	genus.Christensenella	-0.0105132	0.0171298	0.539546	922	0.917948
metab_439	stearate (18:0)		Lipid	Long Chain Saturated Fatty Acid	phylum.Cyanobacteria	-0.00632128	0.0102998	0.539552	922	0.917948
metab_999918921	X - 18921		NA	NA	genus.Rikenellaceae.RC9.gut.group	-0.0238577	0.0388735	0.539553	922	0.917948
metab_100001733	hexanoylglutamine		Lipid	Fatty Acid Metabolism (Acyl Glutamine)	phylum.Euryarchaeota	-0.0177662	0.0289483	0.539557	922	0.917951
metab_194	N-formylmethionine		Amino Acid	Methionine, Cysteine, SAM and Taurine Metabolism	order.Bacteroidales	-0.00543013	0.00884793	0.539559	922	0.917952
metab_100015681	palmitoleoyl-arachidonoyl-glycerol (16:1/20:4) [2]*		Lipid	Diacylglycerol	Species.cateniformis	-0.0152323	0.02482	0.539564	922	0.917957
metab_872	thymidine		Nucleotide	Pyrimidine Metabolism, Thymine containing	class.Gammaproteobacteria	0.00259452	0.00422773	0.539576	922	0.917974
metab_100000626	sphingosine 1-phosphate		Lipid	Sphingosines	genus.Haemophilus	0.00548675	0.00894099	0.539596	922	0.917977
metab_100000706	alpha-hydroxyisocaproate		Amino Acid	Leucine, Isoleucine and Valine Metabolism	genus.Parabacteroides	-0.00381067	0.00620962	0.53959	922	0.917977
metab_100000961	homoarginine		Amino Acid	Urea cycle; Arginine and Proline Metabolism	genus.Coprobacillus	0.010816	0.0176253	0.539593	922	0.917977
metab_100001092	trigonelline (N'-methylnicotinate)		Cofactors and Vitamins	Nicotinate and Nicotinamide Metabolism	Species.johnsonii	0.0191683	0.0312354	0.539588	922	0.917977
metab_100001181	docosapentaenoate (n3 DPA; 22:5n3)		Lipid	Long Chain Polyunsaturated Fatty Acid (n3 and n6)	genus.Anaeroplasma	0.0113657	0.0185206	0.539585	922	0.917977
metab_100001757	thymol sulfate		Xenobiotics	Food Component/Plant	order.RF39	0.0166948	0.0272057	0.539604	922	0.917977
metab_100002500	formiminoglutamate		Amino Acid	Histidine Metabolism	genus.Weissella	-0.0195374	0.0318374	0.539596	922	0.917977
metab_100004322	2-aminophenol sulfate		Xenobiotics	Food Component/Plant	family.UCG.011	-0.019958	0.0325226	0.539593	922	0.917977
metab_100005834	9-hydroxystearate		Lipid	Fatty Acid, Monohydroxy	Species.ndongoniae	0.0162286	0.0264459	0.539602	922	0.917977
metab_100008956	sphingomyelin (d18:2/23:0, d18:1/23:1, d17:1/24:1)*		Lipid	Sphingomyelins	genus.Slackia	0.00679655	0.0110755	0.539601	922	0.917977
metab_999912100	X - 12100		NA	NA	Species.comes	-0.00403166	0.00656979	0.539592	922	0.917977
metab_999923644	X - 23644		NA	NA	Species.togonis	-0.0365945	0.0596313	0.539584	922	0.917977
metab_999924307	X - 24307		NA	NA	Species.fairfieldensis	-0.022464	0.0366071	0.539603	922	0.917977
metab_100000491	gamma-glutamylphenylalanine		Peptide	Gamma-glutamyl Amino Acid	genus.Negativibacillus	-0.00323281	0.00526869	0.539643	922	0.91799
metab_100001654	1-arachidonoyl-GPI (20:4)*		Lipid	Lysophospholipid	genus.Lacticaseibacillus	-0.00996597	0.0162413	0.539624	922	0.91799
metab_100001778	1-linoleoyl-GPI (18:2)*		Lipid	Lysophospholipid	genus.Alistipes	0.00599386	0.00976788	0.539617	922	0.91799
metab_100001851	N-acetylserine		Amino Acid	Glycine, Serine and Threonine Metabolism	family.Methanobacteriaceae	-0.00935334	0.0152438	0.539648	922	0.91799
metab_100002514	hydantoin-5-propionate		Amino Acid	Histidine Metabolism	genus.Ruminiclostridium	0.0173885	0.0283396	0.539653	922	0.91799
metab_100004635	methionine sulfone		Amino Acid	Methionine, Cysteine, SAM and Taurine Metabolism	genus.Papillibacter	0.0165141	0.0269119	0.539614	922	0.91799
metab_100009014	1-(1-enyl-palmitoyl)-2-arachidonoyl-GPC (P-16:0/20:4)*		Lipid	Plasmalogen	genus.Hafnia.Obesumbacterium	0.0105335	0.0171668	0.539638	922	0.91799
metab_100009030	lactosyl-N-palmitoyl-sphingosine (d18:1/16:0)		Lipid	Lactosylceramides (LCER)	Species.bacterium.2	0.00412532	0.006723	0.539628	922	0.91799
metab_100015835	cerotoylcarnitine (C26)*		Lipid	Fatty Acid Metabolism (Acyl Carnitine, Long Chain Saturated)	genus.Finegoldia	0.0186794	0.0304414	0.539624	922	0.91799
metab_100020361	3-amino-2-piperidone		Amino Acid	Urea cycle; Arginine and Proline Metabolism	genus.Rikenella	0.0145145	0.0236556	0.539652	922	0.91799
metab_100020893	2,3-dihydroxy-5-methylthio-4-pentenoate (DMTPA)*		Amino Acid	Methionine, Cysteine, SAM and Taurine Metabolism	Species.vadensis	-0.0138929	0.0226415	0.539634	922	0.91799
metab_100021502	(2 or 3)-decenoate (10:1n7 or n8)		Lipid	Medium Chain Fatty Acid	phylum.Desulfobacterota	0.00699791	0.0114051	0.539651	922	0.91799
metab_234	aspartate		Amino Acid	Alanine and Aspartate Metabolism	genus.Flavonifractor	-0.00452659	0.00737722	0.539643	922	0.91799
metab_244	beta-alanine		Nucleotide	Pyrimidine Metabolism, Uracil containing	genus.Epulopiscium	-0.00999339	0.0162863	0.539631	922	0.91799
metab_825	uracil		Nucleotide	Pyrimidine Metabolism, Uracil containing	family.Flavobacteriaceae	-0.00887283	0.0144604	0.53964	922	0.91799
metab_980	pentadecanoate (15:0)		Lipid	Long Chain Saturated Fatty Acid	genus..Eubacterium..fissicatena.group	-0.00999083	0.0162819	0.539626	922	0.91799
metab_999912844	X - 12844		NA	NA	family.Oscillospiraceae	0.0114085	0.0185935	0.539652	922	0.91799
metab_999913866	X - 13866		NA	NA	genus.Lachnospiraceae.UCG.004	0.00766969	0.0124992	0.539628	922	0.91799
metab_999918921	X - 18921		NA	NA	family.Bifidobacteriaceae	0.00600602	0.00978785	0.539624	922	0.91799
metab_999921829	X - 21829		NA	NA	genus.Fournierella	-0.00831889	0.0135574	0.539634	922	0.91799
metab_999924334	X - 24334		NA	NA	genus.Negativibacillus	-0.00392374	0.00639488	0.539653	922	0.91799
metab_999911787	X - 11787		NA	NA	Species.longoviformis	0.0104805	0.0170815	0.539665	922	0.918004
metab_999925790	X - 25790		NA	NA	Species.omnicolens	0.0265124	0.043211	0.539665	922	0.918004
metab_999912849	X - 12849		NA	NA	genus.Anaerofustis	0.0322312	0.0525321	0.539667	922	0.918004
metab_100001197	10-undecenoate (11:1n1)		Lipid	Medium Chain Fatty Acid	Species.copri	-0.00519336	0.00846446	0.53967	922	0.918005
metab_100005998	octadecanedioylcarnitine (C18-DC)*		Lipid	Fatty Acid Metabolism (Acyl Carnitine, Dicarboxylate)	order.Bacteroidales	-0.00910144	0.0148341	0.539672	922	0.918005
metab_100021727	cis-3,4-methyleneheptanoate		Lipid	Fatty Acid, Branched	order.Actinomycetales	-0.0200773	0.0327239	0.539678	922	0.918007
metab_1221	creatine		Amino Acid	Creatine Metabolism	family.Bacillaceae	-0.0213733	0.0348361	0.539677	922	0.918007
metab_999924473	X - 24473		NA	NA	genus..Eubacterium..siraeum.group	0.00685863	0.0111789	0.539679	922	0.918007
metab_1052	glycerate		Carbohydrate	Glycolysis, Gluconeogenesis, and Pyruvate Metabolism	genus.Incertae.Sedis	-0.0074598	0.0121588	0.539683	922	0.918008
metab_501	salicylate		Xenobiotics	Drug - Topical Agents	Species.anaerobia	-0.0333586	0.0543717	0.539684	922	0.918008
metab_100009014	1-(1-enyl-palmitoyl)-2-arachidonoyl-GPC (P-16:0/20:4)*		Lipid	Plasmalogen	order.Veillonellales.Selenomonadales	-0.00267209	0.00435538	0.539693	922	0.918021
metab_100020550	deoxycholic acid glucuronide		Lipid	Secondary Bile Acid Metabolism	genus.Lachnospiraceae.NK4B4.group	-0.0251458	0.0409873	0.539701	922	0.918028
metab_339	glutarate (C5-DC)		Lipid	Fatty Acid, Dicarboxylate	family.Hungateiclostridiaceae	0.0191173	0.0311608	0.539699	922	0.918028
metab_100001051	1-methylhistidine		Amino Acid	Histidine Metabolism	genus.Dielma	-0.0210143	0.0342539	0.539712	922	0.918035
metab_100001571	1-arachidonoyl-GPE (20:4n6)*		Lipid	Lysophospholipid	order.Coriobacteriales	0.00464927	0.00757854	0.539716	922	0.918035
metab_100001614	hexadecanedioate (C16-DC)		Lipid	Fatty Acid, Dicarboxylate	family.Methanobacteriaceae	-0.0131146	0.0213772	0.539713	922	0.918035
metab_100006005	5alpha-androstan-3alpha,17beta-diol monosulfate (2)		Lipid	Androgenic Steroids	Species.fragilis	0.00823956	0.013431	0.539721	922	0.918035
metab_1254	glycerol		Lipid	Glycerolipid Metabolism	Species.ihumii	0.0125122	0.0203957	0.53972	922	0.918035
metab_999918921	X - 18921		NA	NA	order.Bifidobacteriales	0.00606356	0.00988398	0.53972	922	0.918035
metab_999918922	X - 18922		NA	NA	family.Erysipelatoclostridiaceae	0.00578478	0.00942944	0.539715	922	0.918035
metab_999922834	X - 22834		NA	NA	Species.hominis	-0.0068537	0.011172	0.539721	922	0.918035
metab_1024	pantothenate		Cofactors and Vitamins	Pantothenate and CoA Metabolism	Species.paraputrificum	0.00989885	0.0161359	0.539724	922	0.918036
metab_1537	1-palmitoyl-2-linoleoyl-GPC (16:0/18:2)		Lipid	Phosphatidylcholine (PC)	order.Monoglobales	0.00337713	0.00550501	0.539727	922	0.918038
metab_100001121	pyridoxate		Cofactors and Vitamins	Vitamin B6 Metabolism	family.Muribaculaceae	-0.00716681	0.0116827	0.539733	922	0.918046
metab_100000054	5-hydroxylysine		Amino Acid	Lysine Metabolism	Species.finegoldii	0.00511891	0.00834616	0.539818	922	0.918046
metab_100000442	quinate		Xenobiotics	Food Component/Plant	Species.ihumii	0.0319487	0.0521001	0.53989	922	0.918046
metab_100000776	palmitoylcarnitine (C16)		Lipid	Fatty Acid Metabolism (Acyl Carnitine, Long Chain Saturated)	class.Lentisphaeria	-0.0111098	0.0181164	0.539872	922	0.918046
metab_100000961	homoarginine		Amino Acid	Urea cycle; Arginine and Proline Metabolism	genus.Cloacibacillus	0.0142951	0.0233042	0.53976	922	0.918046
metab_100001006	N-acetylglycine		Amino Acid	Glycine, Serine and Threonine Metabolism	Species.finegoldii	0.00612705	0.00999167	0.53989	922	0.918046
metab_100001170	3-hydroxy-2-ethylpropionate		Amino Acid	Leucine, Isoleucine and Valine Metabolism	Species.dentium	0.00989379	0.0161338	0.53988	922	0.918046
metab_100001253	N-acetylglutamine		Amino Acid	Glutamate Metabolism	genus.Rikenellaceae.RC9.gut.group	0.0174361	0.0284314	0.539855	922	0.918046
metab_100001294	gamma-glutamylglycine		Peptide	Gamma-glutamyl Amino Acid	genus.Erysipelotrichaceae.UCG.003	0.00371941	0.00606363	0.539771	922	0.918046
metab_100001404	indolebutyrate		Amino Acid	Tryptophan Metabolism	class.Bacilli	-0.0103204	0.0168294	0.539874	922	0.918046
metab_100001502	gamma-glutamyl-2-aminobutyrate		Peptide	Gamma-glutamyl Amino Acid	Species.provencensis	0.0145423	0.0237074	0.539763	922	0.918046
metab_100001509	2-methylbutyrylcarnitine (C5)		Amino Acid	Leucine, Isoleucine and Valine Metabolism	Species.fermentans	-0.00886958	0.0144623	0.539841	922	0.918046
metab_100001580	docosapentaenoate (n6 DPA; 22:5n6)		Lipid	Long Chain Polyunsaturated Fatty Acid (n3 and n6)	Species.caccae	-0.00574633	0.00936824	0.539779	922	0.918046
metab_100001594	beta-hydroxyisovaleroylcarnitine		Amino Acid	Leucine, Isoleucine and Valine Metabolism	Species.aerofaciens	0.00415052	0.00676763	0.539842	922	0.918046
metab_100001624	3-(3-hydroxyphenyl)propionate		Xenobiotics	Benzoate Metabolism	Species.pectinoschiza	-0.0130363	0.0212541	0.5398	922	0.918046
metab_100001740	mannitol/sorbitol		Carbohydrate	Fructose, Mannose and Galactose Metabolism	Species.equolifaciens	-0.0151535	0.024705	0.539784	922	0.918046
metab_100001876	sphinganine-1-phosphate		Lipid	Sphingolipid Synthesis	Species.angulatum	0.00872573	0.0142267	0.539811	922	0.918046
metab_100001987	5alpha-androstan-3beta,17beta-diol disulfate		Lipid	Androgenic Steroids	family.Micrococcaceae	-0.0386272	0.0629735	0.539776	922	0.918046
metab_100001990	taurocholenate sulfate*		Lipid	Secondary Bile Acid Metabolism	genus.Caproiciproducens	-0.0172	0.0280402	0.539767	922	0.918046
metab_100002018	5alpha-androstan-3alpha,17beta-diol monosulfate (1)		Lipid	Androgenic Steroids	genus.Tuzzerella	-0.0126954	0.0206997	0.539824	922	0.918046
metab_100002049	4-hydroxycoumarin		Xenobiotics	Drug - Cardiovascular	genus.Haemophilus	-0.013344	0.0217574	0.539831	922	0.918046
metab_100002185	indole-3-carboxylate		Amino Acid	Tryptophan Metabolism	Species.saccharivorans	-0.00475642	0.00775639	0.539884	922	0.918046
metab_100002367	2R,3R-dihydroxybutyrate		Lipid	Fatty Acid, Dihydroxy	Species.mayombei	0.0161946	0.0263999	0.539745	922	0.918046
metab_100002488	isoursodeoxycholate		Lipid	Secondary Bile Acid Metabolism	family.Pasteurellaceae	0.016166	0.0263537	0.539752	922	0.918046
metab_100002613	pantoate		Cofactors and Vitamins	Pantothenate and CoA Metabolism	phylum.Actinobacteriota	0.00657101	0.0107155	0.539883	922	0.918046
metab_100002613	pantoate		Cofactors and Vitamins	Pantothenate and CoA Metabolism	genus.UC5.1.2E3	-0.00718502	0.011717	0.539893	922	0.918046
metab_100003434	imidazole propionate		Amino Acid	Histidine Metabolism	order.Gastranaerophilales	0.00826773	0.0134824	0.539886	922	0.918046
metab_100003470	pregnanediol-3-glucuronide		Lipid	Progestin Steroids	Species.animalis	-0.0152588	0.0248763	0.539777	922	0.918046
metab_100004054	margaroylcarnitine (C17)*		Lipid	Fatty Acid Metabolism (Acyl Carnitine, Long Chain Saturated)	Species.ihumii	-0.0111692	0.0182106	0.53981	922	0.918046
metab_100006092	tyramine O-sulfate		Amino Acid	Tyrosine Metabolism	phylum.Synergistota	0.023908	0.0389739	0.539745	922	0.918046
metab_100006129	vanillactate		Amino Acid	Tyrosine Metabolism	genus.Rikenellaceae.RC9.gut.group	-0.0136041	0.0221818	0.539834	922	0.918046
metab_100006361	dopamine 3-O-sulfate		Amino Acid	Tyrosine Metabolism	Species.massiliensis.5	-0.0148528	0.0242205	0.539879	922	0.918046
metab_100006726	linoleoyl ethanolamide		Lipid	Endocannabinoid	genus.Erysipelotrichaceae.UCG.003	0.00461146	0.00751943	0.539853	922	0.918046
metab_100008915	1-palmitoyl-2-docosahexaenoyl-GPC (16:0/22:6)		Lipid	Phosphatidylcholine (PC)	Species.paraputrificum	0.00751948	0.012261	0.539845	922	0.918046
metab_100008916	1-stearoyl-2-docosahexaenoyl-GPC (18:0/22:6)		Lipid	Phosphatidylcholine (PC)	genus.UC5.1.2E3	-0.0065453	0.0106738	0.539894	922	0.918046
metab_100009030	lactosyl-N-palmitoyl-sphingosine (d18:1/16:0)		Lipid	Lactosylceramides (LCER)	genus.Faecalicoccus	-0.0146154	0.0238316	0.539851	922	0.918046
metab_100009055	palmitoyl-linoleoyl-glycerol (16:0/18:2) [2]*		Lipid	Diacylglycerol	order.Synergistales	0.0186145	0.0303507	0.539826	922	0.918046
metab_100010850	4-hydroxyphenylacetylglutamine		Peptide	Acetylated Peptides	genus.Anaerofustis	0.016415	0.0267642	0.539822	922	0.918046
metab_100010917	palmitoyl-oleoyl-glycerol (16:0/18:1) [2]*		Lipid	Diacylglycerol	Species.formicigenerans	-0.0085341	0.0139171	0.539895	922	0.918046
metab_100010925	palmitoyl-arachidonoyl-glycerol (16:0/20:4) [2]*		Lipid	Diacylglycerol	Species.lenta	0.0125034	0.0203868	0.53983	922	0.918046
metab_100015640	N-palmitoylserine		Lipid	Endocannabinoid	class.Synergistia	-0.0108424	0.0176781	0.539818	922	0.918046
metab_100015641	N-oleoylserine		Lipid	Endocannabinoid	Species.bifidum	-0.00606322	0.00988445	0.539762	922	0.918046
metab_100015789	sphingomyelin (d18:2/24:2)*		Lipid	Sphingomyelins	Species.massiliensis.5	-0.0101497	0.0165469	0.539775	922	0.918046
metab_100015833	arachidoylcarnitine (C20)*		Lipid	Fatty Acid Metabolism (Acyl Carnitine, Long Chain Saturated)	order.Methanobacteriales	-0.00942366	0.015363	0.539769	922	0.918046
metab_100015837	arachidonoylcarnitine (C20:4)		Lipid	Fatty Acid Metabolism (Acyl Carnitine, Polyunsaturated)	genus.Enterorhabdus	0.00540182	0.00880889	0.539885	922	0.918046
metab_100015838	eicosenoylcarnitine (C20:1)*		Lipid	Fatty Acid Metabolism (Acyl Carnitine, Monounsaturated)	order.Izemoplasmatales	-0.00889366	0.0144999	0.539796	922	0.918046
metab_100020014	glucuronide of C10H18O2 (7)*		Partially Characterized Molecules	Partially Characterized Molecules	genus.Lachnospiraceae.UCG.004	-0.00954532	0.0155661	0.539892	922	0.918046
metab_100020204	N-acetyl-2-aminooctanoate*		Lipid	Fatty Acid, Amino	Species.shahii	-0.00658052	0.01073	0.539847	922	0.918046
metab_100020211	3-hydroxybutyroylglycine**		Lipid	Fatty Acid Metabolism (Acyl Glycine)	genus.Enterococcus	-0.00991714	0.0161689	0.539804	922	0.918046
metab_100020421	1-carboxyethyltyrosine	N-lactoyl tyrosine	Amino Acid	Tyrosine Metabolism	order.Gastranaerophilales	0.00626124	0.0102085	0.539812	922	0.918046
metab_100020497	sulfate of piperine metabolite C16H19NO3 (3)*		Xenobiotics	Food Component/Plant	genus..Eubacterium..ventriosum.group	0.0106649	0.0173913	0.539881	922	0.918046
metab_100020546	N2-acetyl,N6-methyllysine		Amino Acid	Lysine Metabolism	family..Clostridium..methylpentosum.group	0.017634	0.0287544	0.53986	922	0.918046
metab_100020819	glycoursodeoxycholic acid sulfate (1)		Lipid	Secondary Bile Acid Metabolism	Species.cutis	-0.0336108	0.0547933	0.539761	922	0.918046
metab_100021105	eicosenedioate (C20:1-DC)*		Lipid	Fatty Acid, Dicarboxylate	Species.muciniphila	0.00645551	0.0105254	0.539818	922	0.918046
metab_100021709	branched-chain, straight-chain, or cyclopropyl 12:1 fatty acid*		Partially Characterized Molecules	Partially Characterized Molecules	class.Alphaproteobacteria	0.00749287	0.0122184	0.539872	922	0.918046
metab_100021990	3-hydroxyoctanoylcarnitine (1)		Lipid	Fatty Acid Metabolism (Acyl Carnitine, Hydroxy)	family.Hydrogenoanaerobacterium	-0.012957	0.0211234	0.53977	922	0.918046
metab_1001	trans-4-hydroxyproline		Amino Acid	Urea cycle; Arginine and Proline Metabolism	genus.CAG.352	0.00335448	0.00546952	0.539832	922	0.918046
metab_1105	alpha-tocopherol		Cofactors and Vitamins	Tocopherol Metabolism	genus.Lachnospiraceae.NK4B4.group	0.00980789	0.0159926	0.539852	922	0.918046
metab_1869	2-hydroxyhippurate (salicylurate)		Xenobiotics	Benzoate Metabolism	genus.Cloacibacillus	0.0420012	0.0684707	0.539756	922	0.918046
metab_197	S-adenosylhomocysteine (SAH)		Amino Acid	Methionine, Cysteine, SAM and Taurine Metabolism	genus.Lachnospiraceae.UCG.001	0.00286344	0.00466938	0.539876	922	0.918046
metab_313	sphinganine		Lipid	Sphingolipid Synthesis	genus.Methanobrevibacter	-0.0100118	0.0163251	0.539851	922	0.918046
metab_376	isoleucine		Amino Acid	Leucine, Isoleucine and Valine Metabolism	order.Actinomycetales	-0.00946881	0.015439	0.539832	922	0.918046
metab_407	lysine		Amino Acid	Lysine Metabolism	Species.inops	-0.0038302	0.00624587	0.539876	922	0.918046
metab_796	alpha-ketobutyrate		Amino Acid	Methionine, Cysteine, SAM and Taurine Metabolism	Species.muciniphila	-0.00497653	0.00811385	0.53981	922	0.918046
metab_825	uracil		Nucleotide	Pyrimidine Metabolism, Uracil containing	Species.equolifaciens	0.00681186	0.0111056	0.539787	922	0.918046
metab_999911847	X - 11847		NA	NA	Species.saccharivorans	0.0175462	0.0286131	0.539887	922	0.918046
metab_999912193	X - 12193		NA	NA	genus.DTU089	0.00437375	0.0071313	0.539824	922	0.918046
metab_999912822	X - 12822		NA	NA	Species.eggerthii	-0.00518032	0.00844487	0.53975	922	0.918046
metab_999917438	X - 17438		NA	NA	Species.eutactus	-0.00521438	0.00850078	0.539769	922	0.918046
metab_999921258	X - 21258		NA	NA	Species.formicigenerans	-0.0158202	0.025798	0.539881	922	0.918046
metab_999921339	X - 21339		NA	NA	genus.Blautia	-0.015873	0.0258846	0.539888	922	0.918046
metab_999921353	X - 21353		NA	NA	genus.Alistipes	0.00729721	0.0118982	0.539831	922	0.918046
metab_999921733	X - 21733		NA	NA	Species.dentium	0.0206069	0.033594	0.539761	922	0.918046
metab_999921834	X - 21834		NA	NA	genus..Ruminococcus..gauvreauii.group	0.00808601	0.0131862	0.539889	922	0.918046
metab_999923587	X - 23587		NA	NA	genus.Anaerosporobacter	-0.0250747	0.0408848	0.539835	922	0.918046
metab_999924241	X - 24241		NA	NA	genus.Lachnospiraceae.UCG.001	0.00783804	0.0127784	0.539781	922	0.918046
metab_999924546	X - 24546		NA	NA	order.RF39	0.00831296	0.013554	0.539819	922	0.918046
metab_999924588	X - 24588		NA	NA	genus.Pseudomonas	0.0121336	0.0197846	0.539843	922	0.918046
metab_999925271	X - 25271		NA	NA	genus.Anaerofilum	-0.0378796	0.0617537	0.53977	922	0.918046
metab_999925828	X - 25828		NA	NA	genus.Methanobrevibacter	0.00545366	0.00889041	0.539748	922	0.918046
metab_999925957	X - 25957		NA	NA	Species.faecis	-0.00453107	0.00738869	0.539872	922	0.918046
metab_999926108	X - 26108		NA	NA	Species.inops	-0.00365195	0.00595432	0.539817	922	0.918046
metab_100002014	5alpha-pregnan-3beta,20alpha-diol monosulfate (2)		Lipid	Progestin Steroids	genus.Holdemanella	-0.00599881	0.00978277	0.5399	922	0.918051
metab_100001609	7-alpha-hydroxy-3-oxo-4-cholestenoate (7-Hoca)		Lipid	Sterol	Species.colihominis	0.00905045	0.0147597	0.539911	922	0.91806
metab_100004329	sphingomyelin (d18:2/16:0, d18:1/16:1)*		Lipid	Sphingomyelins	genus.Papillibacter	0.0116314	0.0189692	0.53992	922	0.91806
metab_100005391	3-(3-hydroxyphenyl)propionate sulfate		Xenobiotics	Benzoate Metabolism	genus.CAG.873	-0.0154817	0.0252491	0.539929	922	0.91806
metab_100006115	arabonate/xylonate		Carbohydrate	Pentose Metabolism	phylum.Firmicutes	0.0178822	0.0291632	0.539917	922	0.91806
metab_100010918	oleoyl-oleoyl-glycerol (18:1/18:1) [1]*		Lipid	Diacylglycerol	Species.champanellensis	0.00849413	0.0138528	0.53992	922	0.91806
metab_100020492	glucuronide of piperine metabolite C17H21NO3 (4)*		Xenobiotics	Food Component/Plant	genus.CAG.56	-0.00865609	0.014117	0.539923	922	0.91806
metab_100021331	metabolonic lactone sulfate		Partially Characterized Molecules	Partially Characterized Molecules	genus.Limosilactobacillus	0.0134154	0.021879	0.539926	922	0.91806
metab_1082	N-acetylleucine		Amino Acid	Leucine, Isoleucine and Valine Metabolism	Species.formicigenerans	0.00449383	0.00732896	0.539927	922	0.91806
metab_1084	N-acetylvaline		Amino Acid	Leucine, Isoleucine and Valine Metabolism	Species.nordii	-0.011052	0.0180246	0.539924	922	0.91806
metab_1342	3-methoxytyrosine		Amino Acid	Tyrosine Metabolism	genus.Frisingicoccus	0.00640174	0.0104406	0.539927	922	0.91806
metab_234	aspartate		Amino Acid	Alanine and Aspartate Metabolism	genus.Subdoligranulum	-0.00569524	0.0092882	0.539921	922	0.91806
metab_235	2-hydroxyphenylacetate		Amino Acid	Phenylalanine Metabolism	family.Desulfovibrionaceae	-0.00543793	0.00886858	0.539922	922	0.91806
metab_100001740	mannitol/sorbitol		Carbohydrate	Fructose, Mannose and Galactose Metabolism	Species.intestinalis.1	-0.0125337	0.0204416	0.539937	922	0.918069
metab_1087	erucate (22:1n9)		Lipid	Long Chain Monounsaturated Fatty Acid	genus.NK4A214.group	0.00678859	0.0110718	0.53994	922	0.918069
metab_980	pentadecanoate (15:0)		Lipid	Long Chain Saturated Fatty Acid	Species.mitsuokai	-0.0101448	0.0165457	0.53994	922	0.918069
metab_100001635	ectoine		Xenobiotics	Chemical	genus.Akkermansia	0.00704969	0.0114978	0.539944	922	0.918073
metab_100009275	methylsuccinoylcarnitine		Amino Acid	Leucine, Isoleucine and Valine Metabolism	class.Lentisphaeria	-0.0157753	0.0257292	0.539948	922	0.918076
metab_100008903	1,2-dilinoleoyl-GPC (18:2/18:2)		Lipid	Phosphatidylcholine (PC)	family.Enterococcaceae	-0.00705597	0.0115083	0.539954	922	0.918079
metab_999918922	X - 18922		NA	NA	family.Eggerthellaceae	0.00521802	0.00851058	0.539953	922	0.918079
metab_100001271	1-stearoyl-GPC (18:0)		Lipid	Lysophospholipid	Species.formigenes	-0.0131451	0.0214413	0.539985	922	0.918082
metab_100001278	10-heptadecenoate (17:1n7)		Lipid	Long Chain Monounsaturated Fatty Acid	genus.Leuconostoc	-0.0247461	0.0403623	0.539968	922	0.918082
metab_100001593	glutarylcarnitine (C5-DC)		Amino Acid	Lysine Metabolism	genus.Incertae.Sedis	0.00957879	0.0156241	0.539982	922	0.918082
metab_100001662	deoxycarnitine		Lipid	Carnitine Metabolism	genus..Eubacterium..ventriosum.group	-0.00424794	0.00692893	0.539985	922	0.918082
metab_100002028	androstenediol (3beta,17beta) monosulfate (1)		Lipid	Androgenic Steroids	genus.Turicibacter	-0.00679583	0.0110849	0.539984	922	0.918082
metab_100002102	N-acetyl-beta-alanine		Nucleotide	Pyrimidine Metabolism, Uracil containing	genus.UCG.003	0.00287258	0.00468532	0.539966	922	0.918082
metab_100006115	arabonate/xylonate		Carbohydrate	Pentose Metabolism	genus.Cloacibacillus	0.0140405	0.0229015	0.539979	922	0.918082
metab_100008919	1-(1-enyl-stearoyl)-2-oleoyl-GPE (P-18:0/18:1)		Lipid	Plasmalogen	genus.Megasphaera	-0.00960408	0.0156649	0.539969	922	0.918082
metab_1258	anthranilate		Amino Acid	Tryptophan Metabolism	genus.Roseburia	0.0062951	0.0102678	0.539974	922	0.918082
metab_254	3-hydroxybutyrate (BHBA)		Lipid	Ketone Bodies	genus..Eubacterium..nodatum.group	0.0201031	0.0327895	0.539969	922	0.918082
metab_344	guanidinoacetate		Amino Acid	Creatine Metabolism	Species.formigenes	0.0105931	0.0172784	0.539978	922	0.918082
metab_566	valine		Amino Acid	Leucine, Isoleucine and Valine Metabolism	Species.paraputrificum	-0.00775864	0.0126547	0.539964	922	0.918082
metab_999921383	X - 21383		NA	NA	genus..Eubacterium..brachy.group	0.0107329	0.0175062	0.539972	922	0.918082
metab_999924544	X - 24544		NA	NA	Species.scindens	0.0273454	0.0446036	0.539982	922	0.918082
metab_999925265	X - 25265		NA	NA	family..Eubacterium..coprostanoligenes.group	-0.00507272	0.00827416	0.53998	922	0.918082
metab_100000282	N-acetylglutamate		Amino Acid	Glutamate Metabolism	Species.plebeius	-0.00431992	0.00704652	0.539995	922	0.918083
metab_100002910	1-methyl-5-imidazoleacetate		Amino Acid	Histidine Metabolism	Species.parainfluenzae	-0.0238464	0.0388973	0.539993	922	0.918083
metab_100005383	N-methylpipecolate		Xenobiotics	Bacterial/Fungal	genus.CHKCI001	0.0419962	0.0685025	0.539993	922	0.918083
metab_100005834	9-hydroxystearate		Lipid	Fatty Acid, Monohydroxy	genus..Eubacterium..fissicatena.group	0.0111461	0.0181811	0.539995	922	0.918083
metab_100006108	phenylacetylcarnitine		Peptide	Acetylated Peptides	Species.succinatiphilus	-0.0307045	0.0500843	0.539996	922	0.918083
metab_100000096	4-guanidinobutanoate		Amino Acid	Guanidino and Acetamido Metabolism	Species.obeum	-0.00757035	0.0123499	0.540039	922	0.918086
metab_100000882	3-hydroxymyristate		Lipid	Fatty Acid, Monohydroxy	genus.Coriobacteriaceae.UCG.002	0.0187169	0.0305337	0.540039	922	0.918086
metab_100001054	butyrylcarnitine (C4)		Lipid	Fatty Acid Metabolism (also BCAA Metabolism)	genus.Streptococcus	0.00585982	0.00955869	0.540009	922	0.918086
metab_100001270	myristoylcarnitine (C14)		Lipid	Fatty Acid Metabolism (Acyl Carnitine, Long Chain Saturated)	genus.Christensenella	0.0103252	0.0168433	0.540026	922	0.918086
metab_100001550	homostachydrine*		Xenobiotics	Food Component/Plant	genus.Catenibacterium	-0.0077202	0.0125932	0.540005	922	0.918086
metab_100001571	1-arachidonoyl-GPE (20:4n6)*		Lipid	Lysophospholipid	genus.UBA1819	-0.00420692	0.00686237	0.540006	922	0.918086
metab_100001594	beta-hydroxyisovaleroylcarnitine		Amino Acid	Leucine, Isoleucine and Valine Metabolism	family.Prevotellaceae	0.00281149	0.00458651	0.540039	922	0.918086
metab_100002067	pregnenediol sulfate (C21H34O5S)*		Lipid	Pregnenolone Steroids	genus.Hungatella	-0.00912265	0.0148818	0.540028	922	0.918086
metab_100002254	stearoyl ethanolamide		Lipid	Endocannabinoid	Species.aerofaciens	-0.00306823	0.00500524	0.540031	922	0.918086
metab_100002679	gamma-carboxyglutamate		Amino Acid	Glutamate Metabolism	genus.Finegoldia	0.017011	0.0277494	0.540017	922	0.918086
metab_100002679	gamma-carboxyglutamate		Amino Acid	Glutamate Metabolism	Species.putredinis	-0.00368546	0.00601197	0.54002	922	0.918086
metab_100004601	1H-indole-7-acetic acid		Xenobiotics	Bacterial/Fungal	genus.Frisingicoccus	-0.0108227	0.0176548	0.540023	922	0.918086
metab_100006108	phenylacetylcarnitine		Peptide	Acetylated Peptides	Species.mutans	-0.0159623	0.0260395	0.540031	922	0.918086
metab_100006367	3-hydroxyhexanoate		Lipid	Fatty Acid, Monohydroxy	Species.bicirculans	-0.00355143	0.00579331	0.540019	922	0.918086
metab_100006375	3-methoxycatechol sulfate (1)		Xenobiotics	Benzoate Metabolism	genus.Victivallis	0.038566	0.0629122	0.540024	922	0.918086
metab_100021711	decadienedioic acid (C10:2-DC)**		Lipid	Fatty Acid, Dicarboxylate	genus..Eubacterium..ventriosum.group	-0.00961786	0.0156893	0.540018	922	0.918086
metab_100021991	3-hydroxyoctanoylcarnitine (2)		Lipid	Fatty Acid Metabolism (Acyl Carnitine, Hydroxy)	family.UCG.011	-0.0100843	0.0164509	0.540036	922	0.918086
metab_1021	5-oxoproline		Amino Acid	Glutathione Metabolism	order.Victivallales	-0.00892012	0.0145518	0.54004	922	0.918086
metab_1215	N-acetylglucosaminylasparagine		Carbohydrate	Aminosugar Metabolism	family.Lactobacillaceae	0.00359471	0.00586413	0.540033	922	0.918086
metab_932	caprylate (8:0)		Lipid	Medium Chain Fatty Acid	order.Pseudomonadales	0.0118417	0.0193168	0.540018	922	0.918086
metab_999912283	X - 12283		NA	NA	genus.Intestinimonas	0.00753712	0.0122945	0.540002	922	0.918086
metab_100009007	1-(1-enyl-palmitoyl)-2-oleoyl-GPC (P-16:0/18:1)*		Lipid	Plasmalogen	family.Hydrogenoanaerobacterium	0.010556	0.0172207	0.540045	922	0.918091
metab_999913684	X - 13684		NA	NA	family.vadinBE97	-0.0245283	0.0400149	0.540046	922	0.918091
metab_100000269	glycerophosphorylcholine (GPC)		Lipid	Phospholipid Metabolism	Species.massiliensis.9	-0.0141542	0.023091	0.540049	922	0.918092
metab_100001064	glycolithocholate		Lipid	Secondary Bile Acid Metabolism	Species.massiliensis.6	0.0350643	0.0572036	0.540051	922	0.918092
metab_100004601	1H-indole-7-acetic acid		Xenobiotics	Bacterial/Fungal	genus..Bacteroides..pectinophilus.group	-0.0130823	0.0213428	0.540058	922	0.918096
metab_999913684	X - 13684		NA	NA	Species.pleomorphus	0.0258199	0.042123	0.540057	922	0.918096
metab_100001993	pregnenediol disulfate (C21H34O8S2)*		Lipid	Pregnenolone Steroids	order.Rhodospirillales	0.00824552	0.013452	0.540062	922	0.918098
metab_100020497	sulfate of piperine metabolite C16H19NO3 (3)*		Xenobiotics	Food Component/Plant	Species.disporicum	0.016744	0.0273168	0.540063	922	0.918098
metab_100001395	1-linoleoyl-GPC (18:2)		Lipid	Lysophospholipid	order.Victivallales	-0.0126254	0.0205982	0.540075	922	0.918099
metab_100001510	phenol sulfate		Amino Acid	Tyrosine Metabolism	Species.mitsuokai	-0.0142907	0.023315	0.540073	922	0.918099
metab_100001635	ectoine		Xenobiotics	Chemical	Species.ihumii	-0.0200355	0.0326877	0.540075	922	0.918099
metab_100021141	3-hydroxydecanoylcarnitine		Lipid	Fatty Acid Metabolism (Acyl Carnitine, Hydroxy)	Species.massiliensis.9	-0.0203402	0.0331841	0.540066	922	0.918099
metab_999912111	X - 12111		NA	NA	phylum.Patescibacteria	0.0202093	0.0329708	0.54007	922	0.918099
metab_999916397	X - 16397		NA	NA	family.Barnesiellaceae	-0.00545448	0.00889883	0.540071	922	0.918099
metab_100000445	theobromine		Xenobiotics	Xanthine Metabolism	genus.Erysipelatoclostridium	-0.0105389	0.0171944	0.540082	922	0.918107
metab_100000269	glycerophosphorylcholine (GPC)		Lipid	Phospholipid Metabolism	genus.Tyzzerella	-0.00401759	0.00655514	0.540105	922	0.918111
metab_100001266	N-acetylarginine		Amino Acid	Urea cycle; Arginine and Proline Metabolism	Species.magna	-0.0245084	0.0399879	0.540102	922	0.918111
metab_100001279	hyocholate		Lipid	Secondary Bile Acid Metabolism	Species.filiformis	-0.0155617	0.0253902	0.540097	922	0.918111
metab_100001501	oleoylcarnitine (C18:1)		Lipid	Fatty Acid Metabolism (Acyl Carnitine, Monounsaturated)	genus.Sutterella	-0.00433656	0.00707566	0.54011	922	0.918111
metab_100002126	16a-hydroxy DHEA 3-sulfate		Lipid	Androgenic Steroids	genus.Ruminococcus	0.00976515	0.0159329	0.540105	922	0.918111
metab_100002458	3-methylglutaconate		Amino Acid	Leucine, Isoleucine and Valine Metabolism	family.UCG.011	-0.011281	0.0184056	0.54009	922	0.918111
metab_100002990	oleoyl-linoleoyl-glycerol (18:1/18:2) [2]		Lipid	Diacylglycerol	Species.massiliensis.2	0.0096577	0.0157576	0.540104	922	0.918111
metab_100015882	glycosyl ceramide (d18:1/20:0, d16:1/22:0)*		Lipid	Hexosylceramides (HCER)	Species.hadrus	0.00568081	0.00926882	0.540103	922	0.918111
metab_100021104	pregnenetriol disulfate*		Lipid	Pregnenolone Steroids	Species.pectinilyticus	0.0103702	0.0169201	0.540104	922	0.918111
metab_1128	2-aminobutyrate		Amino Acid	Glutathione Metabolism	Species.faecis.1	0.0129784	0.021176	0.54011	922	0.918111
metab_275	creatinine		Amino Acid	Creatine Metabolism	genus.Adlercreutzia	0.00345498	0.0056372	0.540107	922	0.918111
metab_999914939	X - 14939		NA	NA	genus.Allisonella	-0.0124468	0.0203081	0.540102	922	0.918111
metab_999924462	X - 24462		NA	NA	order.Chloroplast	0.0207219	0.033809	0.540092	922	0.918111
metab_100000263	imidazole lactate		Amino Acid	Histidine Metabolism	Species.justesenii	0.0202614	0.0330604	0.540126	922	0.918115
metab_100001002	EDTA		Xenobiotics	Chemical	family.UCG.010	-0.00531293	0.00866976	0.540158	922	0.918115
metab_100001257	N-acetylasparagine		Amino Acid	Alanine and Aspartate Metabolism	Species.luti	0.0114224	0.0186385	0.540138	922	0.918115
metab_100001409	N1-methylinosine		Nucleotide	Purine Metabolism, (Hypo)Xanthine/Inosine containing	genus.Anaerostipes	0.00686924	0.0112092	0.540152	922	0.918115
metab_100001612	N-acetyl-aspartyl-glutamate (NAAG)		Amino Acid	Glutamate Metabolism	genus.Howardella	0.00400449	0.00653419	0.540131	922	0.918115
metab_100002514	hydantoin-5-propionate		Amino Acid	Histidine Metabolism	genus.Monoglobus	-0.00846174	0.0138071	0.54013	922	0.918115
metab_100002749	S-methylcysteine		Amino Acid	Methionine, Cysteine, SAM and Taurine Metabolism	genus.Turicibacter	0.00492238	0.0080324	0.540155	922	0.918115
metab_100003169	isoleucylglycine		Peptide	Dipeptide	order.Erysipelotrichales	0.00470485	0.00767718	0.540141	922	0.918115
metab_100006005	5alpha-androstan-3alpha,17beta-diol monosulfate (2)		Lipid	Androgenic Steroids	genus..Eubacterium..eligens.group	0.00714987	0.0116673	0.540156	922	0.918115
metab_100008999	1-(1-enyl-stearoyl)-2-arachidonoyl-GPE (P-18:0/20:4)*		Lipid	Plasmalogen	Species.longicatena	0.00455192	0.00742774	0.540148	922	0.918115
metab_100009025	sphingomyelin (d18:1/21:0, d17:1/22:0, d16:1/23:0)*		Lipid	Sphingomyelins	Species.sedimentorum	0.00721264	0.0117685	0.540116	922	0.918115
metab_1113	4-acetamidobutanoate		Amino Acid	Polyamine Metabolism	Species.bacterium	0.00392297	0.00640112	0.540128	922	0.918115
metab_234	aspartate		Amino Acid	Alanine and Aspartate Metabolism	class.Desulfovibrionia	-0.00431361	0.00703896	0.540152	922	0.918115
metab_250	biliverdin		Cofactors and Vitamins	Hemoglobin and Porphyrin Metabolism	Species.cateniformis	0.0113029	0.0184441	0.540153	922	0.918115
metab_356	cortisol		Lipid	Corticosteroids	Species.fairfieldensis	0.0158937	0.0259331	0.540118	922	0.918115
metab_519	myristate (14:0)		Lipid	Long Chain Saturated Fatty Acid	genus.Mogibacterium	-0.0116606	0.0190264	0.540124	922	0.918115
metab_823	pyruvate		Carbohydrate	Glycolysis, Gluconeogenesis, and Pyruvate Metabolism	genus.Latilactobacillus	0.00803817	0.0131165	0.540147	922	0.918115
metab_881	cytosine		Nucleotide	Pyrimidine Metabolism, Cytidine containing	genus.Butyrivibrio	0.00710907	0.0116003	0.540144	922	0.918115
metab_999912410	X - 12410		NA	NA	genus.GCA.900066755	0.0248147	0.040493	0.540156	922	0.918115
metab_999915486	X - 15486		NA	NA	Species.ramosum	-0.0115292	0.0188127	0.540139	922	0.918115
metab_999921470	X - 21470		NA	NA	Species.massiliensis.4	0.0142777	0.0232967	0.540123	922	0.918115
metab_999925828	X - 25828		NA	NA	family.Methanobacteriaceae	0.00598187	0.00976108	0.540146	922	0.918115
metab_999925957	X - 25957		NA	NA	Species.parasanguinis	-0.00955149	0.0155863	0.540156	922	0.918115
metab_100000998	citramalate		Amino Acid	Glutamate Metabolism	order.Peptostreptococcales.Tissierellales	-0.00864741	0.0141115	0.540172	922	0.918123
metab_100015737	ceramide (d18:1/17:0, d17:1/18:0)*		Lipid	Ceramides	Species.bacterium.2	0.00557503	0.00909765	0.540166	922	0.918123
metab_100021502	(2 or 3)-decenoate (10:1n7 or n8)		Lipid	Medium Chain Fatty Acid	Species.massiliensis.2	-0.00951311	0.0155241	0.540168	922	0.918123
metab_182	quinolinate		Cofactors and Vitamins	Nicotinate and Nicotinamide Metabolism	Species.parainfluenzae	0.0118822	0.0193904	0.540172	922	0.918123
metab_888	caprate (10:0)		Lipid	Medium Chain Fatty Acid	genus.Lachnospiraceae.ND3007.group	-0.00565723	0.00923186	0.54017	922	0.918123
metab_100001570	1-linoleoyl-GPE (18:2)*		Lipid	Lysophospholipid	Species.mucilaginosa	-0.022005	0.0359102	0.54018	922	0.918129
metab_100003001	1-(1-enyl-stearoyl)-GPE (P-18:0)*		Lipid	Lysoplasmalogen	genus.Barnesiella	-0.00371663	0.00606525	0.540182	922	0.918129
metab_100006292	sphingomyelin (d18:1/20:1, d18:2/20:0)*		Lipid	Sphingomyelins	Species.ndongoniae	-0.00847797	0.0138356	0.540189	922	0.918129
metab_100006296	sphingomyelin (d18:1/22:2, d18:2/22:1, d16:1/24:2)*		Lipid	Sphingomyelins	family.Ruminococcaceae	0.0148469	0.0242294	0.54019	922	0.918129
metab_100009030	lactosyl-N-palmitoyl-sphingosine (d18:1/16:0)		Lipid	Lactosylceramides (LCER)	genus.CAG.873	0.00582129	0.00950002	0.540188	922	0.918129
metab_100020014	glucuronide of C10H18O2 (7)*		Partially Characterized Molecules	Partially Characterized Molecules	Species.parvulum	0.0429362	0.0700687	0.540183	922	0.918129
metab_999907765	X - 07765		NA	NA	family.Selenomonadaceae	-0.00859297	0.0140233	0.540188	922	0.918129
metab_100015737	ceramide (d18:1/17:0, d17:1/18:0)*		Lipid	Ceramides	order.Flavobacteriales	0.0116919	0.0190811	0.540199	922	0.91813
metab_100020504	sulfate of piperine metabolite C18H21NO3 (3)*		Xenobiotics	Food Component/Plant	Species.stercoris	0.00870428	0.0142053	0.540198	922	0.91813
metab_144	4-hydroxyphenylacetate		Amino Acid	Phenylalanine Metabolism	Species.mucilaginosa	0.0283536	0.0462722	0.540194	922	0.91813
metab_999924494	X - 24494		NA	NA	Species.disporicum	0.00995906	0.0162529	0.540196	922	0.91813
metab_100020542	11beta-hydroxyetiocholanolone glucuronide*		Lipid	Androgenic Steroids	genus.Lactococcus	0.00962103	0.0157015	0.540202	922	0.918133
metab_100003641	valylglycine		Peptide	Dipeptide	Species.angulatum	0.011828	0.0193035	0.540206	922	0.918136
metab_100001403	5-acetylamino-6-amino-3-methyluracil		Xenobiotics	Xanthine Metabolism	Species.sobrinus	-0.0275051	0.0448896	0.540214	922	0.918139
metab_999924243	X - 24243		NA	NA	order.Flavobacteriales	0.0223387	0.0364577	0.540212	922	0.918139
metab_999925419	X - 25419		NA	NA	Species.clarus	-0.0158603	0.0258847	0.540213	922	0.918139
metab_100000706	alpha-hydroxyisocaproate		Amino Acid	Leucine, Isoleucine and Valine Metabolism	Species.butyriciproducens	0.00932635	0.0152217	0.540231	922	0.918141
metab_100002761	androsterone glucuronide		Lipid	Androgenic Steroids	genus.Catenibacillus	-0.0161653	0.0263832	0.540224	922	0.918141
metab_100015723	hexadecasphingosine (d16:1)*		Lipid	Sphingosines	Species.massiliensis.4	0.00603789	0.00985434	0.540223	922	0.918141
metab_100020205	hydroxyasparagine**		Amino Acid	Alanine and Aspartate Metabolism	genus.Tuzzerella	0.00631266	0.010303	0.54023	922	0.918141
metab_158	5,6-dihydrothymine		Nucleotide	Pyrimidine Metabolism, Thymine containing	Species.faecis	0.00471844	0.00770104	0.540231	922	0.918141
metab_376	isoleucine		Amino Acid	Leucine, Isoleucine and Valine Metabolism	Species.bacterium.2	0.00345163	0.00563345	0.54023	922	0.918141
metab_932	caprylate (8:0)		Lipid	Medium Chain Fatty Acid	genus.Fenollaria	-0.0149421	0.0243869	0.540224	922	0.918141
metab_999911478	X - 11478		NA	NA	genus.Anaerofustis	0.0173364	0.0282949	0.540229	922	0.918141
metab_100021478	1-methyl-5-imidazolelactate		Amino Acid	Histidine Metabolism	genus.Desulfovibrio	0.00955601	0.0155967	0.540235	922	0.918143
metab_999913431	X - 13431		NA	NA	genus.Howardella	0.00706604	0.0115328	0.540236	922	0.918143
metab_100000265	kynurenine		Amino Acid	Tryptophan Metabolism	Species.microfusus	-0.0141899	0.0231621	0.540275	922	0.918152
metab_100000841	oxalate (ethanedioate)		Cofactors and Vitamins	Ascorbate and Aldarate Metabolism	genus.Lachnospiraceae.UCG.007	0.0113849	0.0185827	0.540257	922	0.918152
metab_100001145	3-hydroxysebacate		Lipid	Fatty Acid, Monohydroxy	order.Acidaminococcales	-0.00558175	0.00911119	0.54028	922	0.918152
metab_100001149	3-methylcrotonylglycine		Amino Acid	Leucine, Isoleucine and Valine Metabolism	genus.Peptococcus	-0.00427676	0.00698132	0.540297	922	0.918152
metab_100001403	5-acetylamino-6-amino-3-methyluracil		Xenobiotics	Xanthine Metabolism	family.Muribaculaceae	0.0100359	0.0163826	0.540301	922	0.918152
metab_100001597	tiglylcarnitine (C5:1-DC)		Amino Acid	Leucine, Isoleucine and Valine Metabolism	genus.Phascolarctobacterium	0.00415013	0.00677496	0.540318	922	0.918152
metab_100001655	1-palmitoyl-GPI (16:0)		Lipid	Lysophospholipid	genus.Oscillospira	-0.00666243	0.0108762	0.540316	922	0.918152
metab_100001869	1-stearoyl-2-arachidonoyl-GPC (18:0/20:4)		Lipid	Phosphatidylcholine (PC)	genus..Ruminococcus..gnavus.group	-0.00308659	0.00503793	0.540251	922	0.918152
metab_100001872	1-stearoyl-2-arachidonoyl-GPS (18:0/20:4)		Lipid	Phosphatidylserine (PS)	family.Eggerthellaceae	-0.00709942	0.0115896	0.540319	922	0.918152
metab_100002122	3-hydroxyhippurate		Xenobiotics	Benzoate Metabolism	order.Peptococcales	-0.0149664	0.0244313	0.540303	922	0.918152
metab_100002227	4-cholesten-3-one		Lipid	Sterol	genus.UCG.009	-0.00663263	0.0108268	0.54029	922	0.918152
metab_100002769	argininate*		Amino Acid	Urea cycle; Arginine and Proline Metabolism	genus.Finegoldia	0.0259584	0.0423749	0.540305	922	0.918152
metab_100002911	glycoursodeoxycholate		Lipid	Secondary Bile Acid Metabolism	Species.johnsonii	-0.0233707	0.0381512	0.540311	922	0.918152
metab_100003169	isoleucylglycine		Peptide	Dipeptide	genus.Blautia	0.00767296	0.0125245	0.540274	922	0.918152
metab_100003240	N-stearoyltaurine		Lipid	Endocannabinoid	genus.Butyrivibrio	-0.0043302	0.00706831	0.540283	922	0.918152
metab_100008998	gamma-tocopherol/beta-tocopherol		Cofactors and Vitamins	Tocopherol Metabolism	genus..Ruminococcus..gauvreauii.group	0.00466599	0.00761685	0.540306	922	0.918152
metab_100009264	glycochenodeoxycholate glucuronide (1)		Lipid	Primary Bile Acid Metabolism	Species.longicatena	-0.00869708	0.0141976	0.540314	922	0.918152
metab_100010922	linoleoyl-arachidonoyl-glycerol (18:2/20:4) [1]*		Lipid	Diacylglycerol	genus.Parasutterella	0.00744406	0.0121518	0.540305	922	0.918152
metab_100015835	cerotoylcarnitine (C26)*		Lipid	Fatty Acid Metabolism (Acyl Carnitine, Long Chain Saturated)	family.Hydrogenoanaerobacterium	0.011389	0.0185914	0.540301	922	0.918152
metab_100015839	dihomo-linoleoylcarnitine (C20:2)*		Lipid	Fatty Acid Metabolism (Acyl Carnitine, Polyunsaturated)	genus.Senegalimassilia	-0.003822	0.00623922	0.540313	922	0.918152
metab_100016069	5-dodecenoylcarnitine (C12:1)		Lipid	Fatty Acid Metabolism (Acyl Carnitine, Monounsaturated)	order.Clostridia.UCG.014	0.0063966	0.010442	0.54031	922	0.918152
metab_100019892	2-hydroxyarachidate*		Lipid	Fatty Acid, Monohydroxy	class.Coriobacteriia	-0.00407864	0.00665788	0.540295	922	0.918152
metab_100021467	pentose acid*		Partially Characterized Molecules	Partially Characterized Molecules	genus.Lachnoclostridium	-0.00960662	0.0156821	0.540309	922	0.918152
metab_100021784	4-chlorobenzoic acid		Xenobiotics	Chemical	family.Synergistaceae	0.00415441	0.00678071	0.540244	922	0.918152
metab_1024	pantothenate		Cofactors and Vitamins	Pantothenate and CoA Metabolism	family.Atopobiaceae	-0.0084175	0.013739	0.54025	922	0.918152
metab_1094	thyroxine		Amino Acid	Tyrosine Metabolism	Species.merdae	0.00314529	0.0051345	0.540311	922	0.918152
metab_1110	N-acetylalanine		Amino Acid	Alanine and Aspartate Metabolism	Species.thetaiotaomicron	0.00307316	0.00501662	0.5403	922	0.918152
metab_197	S-adenosylhomocysteine (SAH)		Amino Acid	Methionine, Cysteine, SAM and Taurine Metabolism	family.Atopobiaceae	0.00532935	0.00869987	0.540313	922	0.918152
metab_339	glutarate (C5-DC)		Lipid	Fatty Acid, Dicarboxylate	Species.pectinoschiza	-0.00612114	0.00999164	0.54028	922	0.918152
metab_806	dimethylglycine		Amino Acid	Glycine, Serine and Threonine Metabolism	order.Peptococcales	-0.00486703	0.00794397	0.540251	922	0.918152
metab_980	pentadecanoate (15:0)		Lipid	Long Chain Saturated Fatty Acid	order.Bifidobacteriales	-0.00451898	0.00737665	0.540293	922	0.918152
metab_999907765	X - 07765		NA	NA	genus.Finegoldia	-0.0222082	0.0362516	0.540289	922	0.918152
metab_999911787	X - 11787		NA	NA	genus.Pseudomonas	-0.00769045	0.0125538	0.540298	922	0.918152
metab_999917335	X - 17335		NA	NA	genus.Butyricicoccus	0.00535325	0.00873806	0.540274	922	0.918152
metab_999922771	X - 22771		NA	NA	class.Alphaproteobacteria	0.00586189	0.00956918	0.540311	922	0.918152
metab_999924307	X - 24307		NA	NA	Species.sedimentorum	0.00811008	0.0132384	0.540284	922	0.918152
metab_999924462	X - 24462		NA	NA	family.Hydrogenoanaerobacterium	-0.0125655	0.0205124	0.540309	922	0.918152
metab_999924970	X - 24970		NA	NA	family.Synergistaceae	0.0326556	0.0533083	0.540311	922	0.918152
metab_999925957	X - 25957		NA	NA	Species.massiliensis	0.00411389	0.00671581	0.540319	922	0.918152
metab_100001658	taurolithocholate 3-sulfate		Lipid	Secondary Bile Acid Metabolism	genus.Anaerosporobacter	-0.0288435	0.0470872	0.540327	922	0.918154
metab_100006129	vanillactate		Amino Acid	Tyrosine Metabolism	class.Lentisphaeria	0.0112335	0.0183388	0.540327	922	0.918154
metab_100020825	3-hydroxyhexanoylcarnitine (1)		Lipid	Fatty Acid Metabolism (Acyl Carnitine, Hydroxy)	family.Enterococcaceae	0.00664526	0.0108484	0.540325	922	0.918154
metab_240	3-(4-hydroxyphenyl)lactate		Amino Acid	Tyrosine Metabolism	Species.butyriciproducens	0.00946096	0.0154451	0.540328	922	0.918154
metab_100001092	trigonelline (N'-methylnicotinate)		Cofactors and Vitamins	Nicotinate and Nicotinamide Metabolism	Species.formicigenerans	0.0113855	0.0185873	0.540335	922	0.918155
metab_100006644	taurodeoxycholic acid 3-sulfate		Lipid	Secondary Bile Acid Metabolism	family..Eubacterium..coprostanoligenes.group	0.0119163	0.0194536	0.540331	922	0.918155
metab_100009227	1-linoleoyl-GPG (18:2)*		Lipid	Lysophospholipid	Species.eggerthii	-0.0042833	0.00699274	0.54034	922	0.918155
metab_100015835	cerotoylcarnitine (C26)*		Lipid	Fatty Acid Metabolism (Acyl Carnitine, Long Chain Saturated)	genus..Eubacterium..fissicatena.group	0.00856661	0.0139854	0.540338	922	0.918155
metab_100021162	palmitoyl-sphingosine-phosphoethanolamine (d18:1/16:0)		Lipid	Ceramide PEs	order.Clostridia.UCG.014	0.00233777	0.00381654	0.54034	922	0.918155
metab_999912851	X - 12851		NA	NA	Species.tertium	0.042337	0.0691176	0.54034	922	0.918155
metab_100000997	3-hydroxydecanoate		Lipid	Fatty Acid, Monohydroxy	genus.Prevotella	0.0130463	0.0212992	0.540348	922	0.918155
metab_100001580	docosapentaenoate (n6 DPA; 22:5n6)		Lipid	Long Chain Polyunsaturated Fatty Acid (n3 and n6)	genus.Parabacteroides	0.00688552	0.0112413	0.54035	922	0.918155
metab_254	3-hydroxybutyrate (BHBA)		Lipid	Ketone Bodies	genus.Coprococcus	-0.011934	0.0194831	0.540344	922	0.918155
metab_923	dihydroorotate		Nucleotide	Pyrimidine Metabolism, Orotate containing	genus.HT002	-0.0237262	0.0387352	0.540349	922	0.918155
metab_999918922	X - 18922		NA	NA	genus.NK4A214.group	0.00535343	0.00874001	0.540351	922	0.918155
metab_100000551	4-methyl-2-oxopentanoate		Amino Acid	Leucine, Isoleucine and Valine Metabolism	genus.Alistipes	-0.00389523	0.00635945	0.540357	922	0.918159
metab_100001104	N-acetyltyrosine		Amino Acid	Tyrosine Metabolism	genus.Incertae.Sedis	0.00652642	0.0106552	0.540357	922	0.918159
metab_100015797	heneicosapentaenoate (21:5n3)		Lipid	Long Chain Polyunsaturated Fatty Acid (n3 and n6)	family.Defluviitaleaceae	0.0138463	0.0226062	0.540363	922	0.918163
metab_980	pentadecanoate (15:0)		Lipid	Long Chain Saturated Fatty Acid	Species.intestinalis	-0.0043507	0.00710315	0.540362	922	0.918163
metab_999912462	X - 12462		NA	NA	genus.Paraprevotella	0.00436492	0.00712645	0.540366	922	0.918165
metab_100001073	androsterone sulfate		Lipid	Androgenic Steroids	Species.massiliensis.7	-0.0223969	0.0365669	0.54037	922	0.918168
metab_100001988	5alpha-pregnan-3beta,20alpha-diol disulfate		Lipid	Progestin Steroids	genus.Limosilactobacillus	0.0155606	0.0254059	0.540377	922	0.918168
metab_1083	N-acetylmethionine		Amino Acid	Methionine, Cysteine, SAM and Taurine Metabolism	Species.sedimentorum	0.00516077	0.00842597	0.540374	922	0.918168
metab_207	adenosine 3',5'-cyclic monophosphate (cAMP)		Nucleotide	Purine Metabolism, Adenine containing	phylum.Desulfobacterota	-0.00294172	0.00480292	0.540373	922	0.918168
metab_999922776	X - 22776		NA	NA	genus.Sanguibacteroides	0.0136201	0.0222377	0.540378	922	0.918168
metab_100001181	docosapentaenoate (n3 DPA; 22:5n3)		Lipid	Long Chain Polyunsaturated Fatty Acid (n3 and n6)	family.Eggerthellaceae	-0.00655855	0.0107084	0.540384	922	0.918171
metab_100001882	glycosyl-N-stearoyl-sphingosine (d18:1/18:0)		Lipid	Hexosylceramides (HCER)	Species.massiliensis.6	-0.0147635	0.0241054	0.540392	922	0.918171
metab_100002021	5alpha-androstan-3beta,17alpha-diol disulfate		Lipid	Androgenic Steroids	genus.Lachnospiraceae.UCG.007	0.0298882	0.0488006	0.540393	922	0.918171
metab_100006378	N-acetylkynurenine (2)		Amino Acid	Tryptophan Metabolism	phylum.Verrucomicrobiota	0.00646464	0.0105553	0.540393	922	0.918171
metab_1869	2-hydroxyhippurate (salicylurate)		Xenobiotics	Benzoate Metabolism	genus.UCG.009	-0.0281977	0.04604	0.54039	922	0.918171
metab_342	glycocholate		Lipid	Primary Bile Acid Metabolism	Species.cutis	0.0364397	0.059496	0.540382	922	0.918171
metab_926	caproate (6:0)		Lipid	Medium Chain Fatty Acid	Species.mutans	0.00379103	0.00618978	0.540386	922	0.918171
metab_100009227	1-linoleoyl-GPG (18:2)*		Lipid	Lysophospholipid	order.Actinomycetales	-0.0134644	0.0219845	0.540396	922	0.918171
metab_999916938	X - 16938		NA	NA	Species.wadsworthensis	-0.00779138	0.0127219	0.540405	922	0.918183
metab_100000551	4-methyl-2-oxopentanoate		Amino Acid	Leucine, Isoleucine and Valine Metabolism	Species.plebeius	0.00340365	0.00555762	0.540411	922	0.918187
metab_100001777	1-oleoyl-GPI (18:1)		Lipid	Lysophospholipid	Species.invisus	-0.00464259	0.00758066	0.540412	922	0.918187
metab_100002028	androstenediol (3beta,17beta) monosulfate (1)		Lipid	Androgenic Steroids	family.Veillonellaceae	0.00589528	0.00962658	0.540433	922	0.918187
metab_100006361	dopamine 3-O-sulfate		Amino Acid	Tyrosine Metabolism	genus.UCG.003	0.00566446	0.00924968	0.540433	922	0.918187
metab_100006376	3-methoxycatechol sulfate (2)		Xenobiotics	Benzoate Metabolism	Species.formicigenerans	0.00873593	0.0142646	0.540417	922	0.918187
metab_100009027	sphingomyelin (d18:0/18:0, d19:0/17:0)*		Lipid	Dihydrosphingomyelins	genus.Eubacterium	0.0155333	0.0253644	0.540427	922	0.918187
metab_100010936	oleoyl-arachidonoyl-glycerol (18:1/20:4) [1]*		Lipid	Diacylglycerol	order.Pseudomonadales	0.0177759	0.0290262	0.540425	922	0.918187
metab_100020479	indoleacetoylcarnitine*		Amino Acid	Tryptophan Metabolism	genus.Mitsuokella	0.0134266	0.0219243	0.540424	922	0.918187
metab_100020578	4-allylcatechol sulfate		Xenobiotics	Benzoate Metabolism	phylum.Proteobacteria	-0.0120163	0.0196216	0.54043	922	0.918187
metab_100020837	2,6-dihydroxybenzoic acid		Xenobiotics	Drug - Topical Agents	genus.Howardella	-0.00786839	0.0128482	0.540422	922	0.918187
metab_397	leucine		Amino Acid	Leucine, Isoleucine and Valine Metabolism	Species.senegalensis	0.00646668	0.0105593	0.540418	922	0.918187
metab_999921607	X - 21607		NA	NA	genus.Collinsella	-0.00524557	0.00856557	0.540429	922	0.918187
metab_999923665	X - 23665		NA	NA	Species.ndongoniae	-0.0168768	0.0275583	0.540429	922	0.918187
metab_926	caproate (6:0)		Lipid	Medium Chain Fatty Acid	genus.Hafnia.Obesumbacterium	-0.00663898	0.0108411	0.540435	922	0.918187
metab_100001446	5-methyluridine (ribothymidine)		Nucleotide	Pyrimidine Metabolism, Uracil containing	genus.CAG.56	-0.0022035	0.00359834	0.540453	922	0.91819
metab_100001541	2-hydroxy-3-methylvalerate		Amino Acid	Leucine, Isoleucine and Valine Metabolism	Species.animalis	0.0121144	0.0197825	0.540441	922	0.91819
metab_100001756	4-ethylphenylsulfate		Xenobiotics	Benzoate Metabolism	Species.cutis	0.0360172	0.0588156	0.540447	922	0.91819
metab_100008994	1-stearoyl-2-linoleoyl-GPI (18:0/18:2)		Lipid	Phosphatidylinositol (PI)	class.Gammaproteobacteria	0.00508375	0.00830195	0.540458	922	0.91819
metab_1023	sarcosine		Amino Acid	Glycine, Serine and Threonine Metabolism	Species.rubiinfantis	-0.013464	0.0219868	0.540451	922	0.91819
metab_1128	2-aminobutyrate		Amino Acid	Glutathione Metabolism	genus.Senegalimassilia	-0.00394319	0.00643937	0.540459	922	0.91819
metab_1224	cys-gly, oxidized		Amino Acid	Glutathione Metabolism	Species.tertium	0.0211729	0.0345752	0.540448	922	0.91819
metab_888	caprate (10:0)		Lipid	Medium Chain Fatty Acid	genus.Odoribacter	0.00553271	0.00903477	0.540443	922	0.91819
metab_999912849	X - 12849		NA	NA	family.Erysipelotrichaceae	0.0123289	0.0201335	0.540457	922	0.91819
metab_999925936	X - 25936		NA	NA	Species.anaerobia	0.0106437	0.0173807	0.54044	922	0.91819
metab_999926106	X - 26106		NA	NA	Species.dentium	0.0135533	0.0221328	0.540454	922	0.91819
metab_342	glycocholate		Lipid	Primary Bile Acid Metabolism	Species.senegalensis	0.0235128	0.0383978	0.540464	922	0.918196
metab_999921364	X - 21364		NA	NA	Species.finegoldii.1	-0.00776172	0.0126754	0.540466	922	0.918196
metab_100002356	(16 or 17)-methylstearate (a19:0 or i19:0)		Lipid	Fatty Acid, Branched	genus.Christensenellaceae.R.7.group	0.00545169	0.00890311	0.540472	922	0.918203
metab_100008921	1-palmitoyl-2-stearoyl-GPC (16:0/18:0)		Lipid	Phosphatidylcholine (PC)	genus.Acetanaerobacterium	-0.013597	0.0222054	0.540479	922	0.918204
metab_100021141	3-hydroxydecanoylcarnitine		Lipid	Fatty Acid Metabolism (Acyl Carnitine, Hydroxy)	order.Methanobacteriales	-0.0141214	0.023062	0.540481	922	0.918204
metab_1025	pipecolate		Amino Acid	Lysine Metabolism	family.Marinifilaceae	0.00763048	0.0124615	0.540481	922	0.918204
metab_999911478	X - 11478		NA	NA	Species.colihominis	-0.0160658	0.0262372	0.540476	922	0.918204
metab_1084	N-acetylvaline		Amino Acid	Leucine, Isoleucine and Valine Metabolism	family.Succinivibrionaceae	0.00966518	0.0157846	0.540485	922	0.918207
metab_100001425	5,6-dihydrouridine		Nucleotide	Pyrimidine Metabolism, Uracil containing	genus.Anaerotruncus	-0.00439967	0.00718535	0.540489	922	0.918211
metab_100003892	lanthionine		Amino Acid	Methionine, Cysteine, SAM and Taurine Metabolism	Species.bacterium.2	-0.00650211	0.010619	0.540491	922	0.918211
metab_100001064	glycolithocholate		Lipid	Secondary Bile Acid Metabolism	Species.stercoris	-0.00927983	0.0151558	0.540499	922	0.918218
metab_100004575	N2,N5-diacetylornithine		Amino Acid	Urea cycle; Arginine and Proline Metabolism	genus.Caproiciproducens	-0.0111808	0.0182604	0.540497	922	0.918218
metab_100002796	cis-4-decenoate (10:1n6)*		Lipid	Medium Chain Fatty Acid	genus.Streptococcus	-0.00567469	0.00926801	0.540504	922	0.918222
metab_100020823	lithocholate sulfate (1)		Lipid	Secondary Bile Acid Metabolism	Species.wadsworthia	0.012496	0.0204087	0.540505	922	0.918222
metab_1442	beta-hydroxyisovalerate		Amino Acid	Leucine, Isoleucine and Valine Metabolism	genus.Colidextribacter	-0.00398917	0.00651524	0.540507	922	0.918222
metab_100001295	gamma-glutamyltryptophan		Peptide	Gamma-glutamyl Amino Acid	Species.ihumii	-0.00734624	0.0119982	0.540512	922	0.918226
metab_100009069	1-(1-enyl-palmitoyl)-2-linoleoyl-GPE (P-16:0/18:2)*		Lipid	Plasmalogen	family.Veillonellaceae	-0.00361439	0.00590337	0.540523	922	0.918235
metab_100015787	sphingomyelin (d18:1/19:0, d19:1/18:0)*		Lipid	Sphingomyelins	Species.intestinalis.2	-0.00851627	0.0139095	0.540522	922	0.918235
metab_999923644	X - 23644		NA	NA	Species.ovatus	0.0184351	0.0301099	0.540521	922	0.918235
metab_100000665	docosahexaenoate (DHA; 22:6n3)		Lipid	Long Chain Polyunsaturated Fatty Acid (n3 and n6)	genus.Phocea	-0.0194263	0.0317292	0.540527	922	0.918236
metab_100001624	3-(3-hydroxyphenyl)propionate		Xenobiotics	Benzoate Metabolism	class.Clostridia	0.0514729	0.0840711	0.540526	922	0.918236
metab_100001415	N6-carbamoylthreonyladenosine		Nucleotide	Purine Metabolism, Adenine containing	class.Cyanobacteriia	-0.0122387	0.0199905	0.540544	922	0.918242
metab_100001423	4-hydroxyhippurate		Xenobiotics	Benzoate Metabolism	genus.Barnesiella	-0.006877	0.0112326	0.540536	922	0.918242
metab_100006260	6-hydroxyindole sulfate		Xenobiotics	Chemical	Species.cutis	0.0192421	0.0314293	0.54054	922	0.918242
metab_100006644	taurodeoxycholic acid 3-sulfate		Lipid	Secondary Bile Acid Metabolism	genus.Family.XIII.UCG.001	0.00917579	0.0149876	0.540544	922	0.918242
metab_100015735	ceramide (d18:1/14:0, d16:1/16:0)*		Lipid	Ceramides	family.Enterobacteriaceae	0.00340603	0.0055632	0.540533	922	0.918242
metab_100019972	dodecenedioate (C12:1-DC)*		Lipid	Fatty Acid, Dicarboxylate	order.Erysipelotrichales	-0.00765801	0.0125085	0.540546	922	0.918242
metab_1442	beta-hydroxyisovalerate		Amino Acid	Leucine, Isoleucine and Valine Metabolism	Species.porcorum	-0.0118167	0.0193014	0.540547	922	0.918242
metab_999911847	X - 11847		NA	NA	genus.Enterobacter	-0.0465968	0.0761103	0.540544	922	0.918242
metab_100001611	3beta,7alpha-dihydroxy-5-cholestenoate		Lipid	Sterol	Species.rubiinfantis	-0.0144103	0.0235378	0.54055	922	0.918243
metab_100005350	1-linolenoyl-GPC (18:3)*		Lipid	Lysophospholipid	genus.Cloacibacillus	-0.0144652	0.0236275	0.540551	922	0.918243
metab_100001229	stearidonate (18:4n3)		Lipid	Long Chain Polyunsaturated Fatty Acid (n3 and n6)	Species.piger	0.0192541	0.0314519	0.540578	922	0.918249
metab_100001262	gamma-glutamyl-epsilon-lysine		Peptide	Gamma-glutamyl Amino Acid	genus.Lachnospiraceae.UCG.004	-0.00306199	0.00500181	0.540577	922	0.918249
metab_100001593	glutarylcarnitine (C5-DC)		Amino Acid	Lysine Metabolism	family.Peptococcaceae	-0.0072847	0.0118996	0.540576	922	0.918249
metab_100001731	indoleacetylglutamine		Amino Acid	Tryptophan Metabolism	family.Saccharimonadaceae	-0.0138858	0.0226819	0.540563	922	0.918249
metab_100001869	1-stearoyl-2-arachidonoyl-GPC (18:0/20:4)		Lipid	Phosphatidylcholine (PC)	order.Monoglobales	0.00464062	0.00758068	0.540586	922	0.918249
metab_100003686	N-palmitoylglycine		Lipid	Fatty Acid Metabolism (Acyl Glycine)	Species.finegoldii.1	-0.0055168	0.00901198	0.540586	922	0.918249
metab_100006614	adipoylcarnitine (C6-DC)		Lipid	Fatty Acid Metabolism (Acyl Carnitine, Dicarboxylate)	order.Gastranaerophilales	0.00851947	0.0139169	0.540584	922	0.918249
metab_100015751	glycosyl ceramide (d18:1/23:1, d17:1/24:1)*		Lipid	Hexosylceramides (HCER)	genus.Butyrivibrio	-0.00522485	0.00853486	0.540576	922	0.918249
metab_100019972	dodecenedioate (C12:1-DC)*		Lipid	Fatty Acid, Dicarboxylate	Species.formigenes	0.0160224	0.0261736	0.540588	922	0.918249
metab_100021991	3-hydroxyoctanoylcarnitine (2)		Lipid	Fatty Acid Metabolism (Acyl Carnitine, Hydroxy)	genus.Granulicatella	-0.0168031	0.0274474	0.540567	922	0.918249
metab_1137	oleoyl ethanolamide		Lipid	Endocannabinoid	Species.butyriciproducens	0.0120236	0.0196413	0.540589	922	0.918249
metab_363	myo-inositol		Lipid	Inositol Metabolism	genus.CAG.873	0.00567278	0.00926647	0.540573	922	0.918249
metab_424	palmitate (16:0)		Lipid	Long Chain Saturated Fatty Acid	genus.Cloacibacillus	-0.0130675	0.0213454	0.540567	922	0.918249
metab_445	orotate		Nucleotide	Pyrimidine Metabolism, Orotate containing	Species.parainfluenzae	0.0104929	0.0171399	0.540568	922	0.918249
metab_872	thymidine		Nucleotide	Pyrimidine Metabolism, Thymine containing	genus.Lachnospiraceae.NK4A136.group	0.00296012	0.00483526	0.540566	922	0.918249
metab_917	asparagine		Amino Acid	Alanine and Aspartate Metabolism	genus.Bifidobacterium	0.00223789	0.00365566	0.540582	922	0.918249
metab_999913553	X - 13553		NA	NA	genus.Gordonibacter	-0.0100605	0.0164331	0.540557	922	0.918249
metab_100015681	palmitoleoyl-arachidonoyl-glycerol (16:1/20:4) [2]*		Lipid	Diacylglycerol	genus.Pseudomonas	-0.0213852	0.0349346	0.540594	922	0.918255
metab_100002749	S-methylcysteine		Amino Acid	Methionine, Cysteine, SAM and Taurine Metabolism	genus.Lachnospiraceae.NK4B4.group	0.0131547	0.0214898	0.540603	922	0.918259
metab_100021728	cis-3,4-methyleneheptanoylcarnitine		Lipid	Fatty Acid Metabolism (Acyl Carnitine, Medium Chain)	family.Micrococcaceae	-0.0250817	0.0409737	0.540601	922	0.918259
metab_999922771	X - 22771		NA	NA	family.Lactobacillaceae	0.00481456	0.00786512	0.540601	922	0.918259
metab_100015968	carotene diol (3)		Cofactors and Vitamins	Vitamin A Metabolism	Species.sobrinus	-0.0151048	0.0246756	0.540605	922	0.91826
metab_100005418	17alpha-hydroxypregnanolone glucuronide		Lipid	Pregnenolone Steroids	family.Selenomonadaceae	0.00940458	0.0153637	0.540609	922	0.918263
metab_100001777	1-oleoyl-GPI (18:1)		Lipid	Lysophospholipid	Species.nordii	0.0216294	0.0353354	0.540616	922	0.918272
metab_1258	anthranilate		Amino Acid	Tryptophan Metabolism	phylum.Bacteroidota	-0.00755316	0.0123395	0.540619	922	0.918274
metab_100002989	oleoyl-linoleoyl-glycerol (18:1/18:2) [1]		Lipid	Diacylglycerol	family.Bacteroidaceae	0.00955698	0.0156136	0.540632	922	0.918289
metab_100005403	etiocholanolone glucuronide		Lipid	Androgenic Steroids	genus.Parabacteroides	0.00762502	0.0124573	0.540632	922	0.918289
metab_100001251	decanoylcarnitine (C10)		Lipid	Fatty Acid Metabolism (Acyl Carnitine, Medium Chain)	family.Enterobacteriaceae	0.0045165	0.00737883	0.540635	922	0.91829
metab_100001734	N6-acetyllysine		Amino Acid	Lysine Metabolism	genus.Phascolarctobacterium	-0.00274028	0.00447696	0.540638	922	0.91829
metab_100006005	5alpha-androstan-3alpha,17beta-diol monosulfate (2)		Lipid	Androgenic Steroids	genus.Colidextribacter	-0.0087975	0.0143731	0.540641	922	0.91829
metab_999917653	X - 17653		NA	NA	genus.Anaerofustis	-0.0151537	0.0247577	0.54064	922	0.91829
metab_999916580	X - 16580		NA	NA	genus.Lactonifactor	-0.0194536	0.0317834	0.54065	922	0.918303
metab_999922834	X - 22834		NA	NA	order.Methanobacteriales	-0.0196882	0.032167	0.540653	922	0.918304
metab_999911299	X - 11299		NA	NA	genus.Merdibacter	0.0238463	0.038961	0.540657	922	0.918308
metab_100015745	glycosyl ceramide (d18:2/24:1, d18:1/24:2)*		Lipid	Hexosylceramides (HCER)	Species.massiliensis.1	-0.00371221	0.00606519	0.540659	922	0.918308
metab_100001211	sebacate (C10-DC)		Lipid	Fatty Acid, Dicarboxylate	family.Oscillospiraceae	0.0108177	0.0176751	0.540674	922	0.918317
metab_100001461	1-stearoyl-GPE (18:0)		Lipid	Lysophospholipid	genus.Anaerotruncus	-0.00749769	0.0122509	0.540688	922	0.918317
metab_100001856	1-stearoyl-2-oleoyl-GPE (18:0/18:1)		Lipid	Phosphatidylethanolamine (PE)	family.Christensenellaceae	-0.00756358	0.0123583	0.540679	922	0.918317
metab_100008956	sphingomyelin (d18:2/23:0, d18:1/23:1, d17:1/24:1)*		Lipid	Sphingomyelins	Species.tertium	0.0156534	0.025577	0.540688	922	0.918317
metab_100010923	linoleoyl-arachidonoyl-glycerol (18:2/20:4) [2]*		Lipid	Diacylglycerol	Species.comes	0.00731683	0.0119554	0.540688	922	0.918317
metab_100020371	N,N-dimethylalanine		Amino Acid	Alanine and Aspartate Metabolism	Species.animalis	-0.0178903	0.0292317	0.540683	922	0.918317
metab_100020427	1-carboxyethylisoleucine	N-lactoyl isoleucine	Amino Acid	Leucine, Isoleucine and Valine Metabolism	Species.lenta	-0.00843668	0.0137848	0.540675	922	0.918317
metab_100020492	glucuronide of piperine metabolite C17H21NO3 (4)*		Xenobiotics	Food Component/Plant	genus.Eisenbergiella	-0.0148322	0.024235	0.540685	922	0.918317
metab_209	adenosine 5'-monophosphate (AMP)		Nucleotide	Purine Metabolism, Adenine containing	class.Gammaproteobacteria	-0.00516886	0.00844548	0.540676	922	0.918317
metab_355	histidine		Amino Acid	Histidine Metabolism	family.Coriobacteriaceae	-0.0022298	0.00364336	0.540683	922	0.918317
metab_999911847	X - 11847		NA	NA	genus.TM7x	0.023905	0.0390592	0.54068	922	0.918317
metab_999921733	X - 21733		NA	NA	genus.UCG.007	0.0144315	0.0235794	0.54067	922	0.918317
metab_999913507	X - 13507		NA	NA	genus.Atopobium	-0.0277739	0.0453819	0.540692	922	0.91832
metab_100000463	indolelactate		Amino Acid	Tryptophan Metabolism	genus.Oribacterium	-0.00947524	0.0154826	0.540699	922	0.918324
metab_100009232	thioproline		Xenobiotics	Chemical	Species.catus	-0.00420283	0.00686742	0.540698	922	0.918324
metab_100021100	tetradecadienedioate (C14:2-DC)*		Lipid	Fatty Acid, Dicarboxylate	order.Peptococcales	0.00838249	0.0136972	0.540703	922	0.918327
metab_100021711	decadienedioic acid (C10:2-DC)**		Lipid	Fatty Acid, Dicarboxylate	genus.Shuttleworthia	0.0101311	0.0165546	0.540705	922	0.918327
metab_313	sphinganine		Lipid	Sphingolipid Synthesis	family.Hungateiclostridiaceae	0.0130689	0.021355	0.540706	922	0.918327
metab_234	aspartate		Amino Acid	Alanine and Aspartate Metabolism	family.Saccharimonadaceae	0.00703671	0.0114984	0.540713	922	0.918334
metab_1004	xanthine		Nucleotide	Purine Metabolism, (Hypo)Xanthine/Inosine containing	genus.CAG.352	-0.00353159	0.00577095	0.54072	922	0.918344
metab_100000015	xanthurenate		Amino Acid	Tryptophan Metabolism	genus.NK4A214.group	0.00514435	0.00840655	0.54073	922	0.918351
metab_2051	methylsuccinate		Amino Acid	Leucine, Isoleucine and Valine Metabolism	Species.bacterium.1	-0.00312836	0.00511216	0.540731	922	0.918351
metab_536	2'-deoxyuridine		Nucleotide	Pyrimidine Metabolism, Uracil containing	genus.Anaerostipes	0.00551338	0.00900964	0.540732	922	0.918351
metab_999912112	X - 12112		NA	NA	genus.Lactiplantibacillus	0.0332473	0.0543304	0.54073	922	0.918351
metab_1087	erucate (22:1n9)		Lipid	Long Chain Monounsaturated Fatty Acid	order.Pseudomonadales	-0.0187473	0.030636	0.540735	922	0.918352
metab_100020578	4-allylcatechol sulfate		Xenobiotics	Benzoate Metabolism	genus.Monoglobus	0.0143476	0.0234464	0.540741	922	0.918358
metab_100001108	3-methylxanthine		Xenobiotics	Xanthine Metabolism	phylum.Actinobacteriota	0.0132565	0.0216641	0.540752	922	0.918372
metab_278	cysteinylglycine		Amino Acid	Glutathione Metabolism	genus.UCG.009	-0.00932452	0.0152383	0.540752	922	0.918372
metab_100000258	glycerol 3-phosphate		Lipid	Glycerolipid Metabolism	genus.Mogibacterium	-0.0065292	0.0106702	0.540755	922	0.918373
metab_100000551	4-methyl-2-oxopentanoate		Amino Acid	Leucine, Isoleucine and Valine Metabolism	Species.obeum	0.00374037	0.00611329	0.540798	922	0.918381
metab_100000551	4-methyl-2-oxopentanoate		Amino Acid	Leucine, Isoleucine and Valine Metabolism	Species.longoviformis	-0.0123428	0.0201741	0.540817	922	0.918381
metab_100000774	phenyllactate (PLA)		Amino Acid	Phenylalanine Metabolism	order.Bifidobacteriales	0.00348723	0.0056994	0.540787	922	0.918381
metab_100001081	2-pyrrolidinone		Amino Acid	Glutamate Metabolism	genus.Epulopiscium	-0.0111492	0.0182231	0.540814	922	0.918381
metab_100001178	3-carboxy-4-methyl-5-propyl-2-furanpropanoate (CMPF)		Lipid	Fatty Acid, Dicarboxylate	Species.aerofaciens	-0.0125241	0.0204715	0.540839	922	0.918381
metab_100001232	5-dodecenoate (12:1n7)		Lipid	Medium Chain Fatty Acid	family.Hydrogenoanaerobacterium	-0.015285	0.0249812	0.540785	922	0.918381
metab_100001251	decanoylcarnitine (C10)		Lipid	Fatty Acid Metabolism (Acyl Carnitine, Medium Chain)	genus.Phocea	-0.0167468	0.0273728	0.540824	922	0.918381
metab_100001851	N-acetylserine		Amino Acid	Glycine, Serine and Threonine Metabolism	genus.Lachnospiraceae.UCG.007	-0.0105113	0.0171803	0.54081	922	0.918381
metab_100002613	pantoate		Cofactors and Vitamins	Pantothenate and CoA Metabolism	genus.Slackia	0.00712262	0.011642	0.540824	922	0.918381
metab_100002927	S-methylcysteine sulfoxide		Amino Acid	Methionine, Cysteine, SAM and Taurine Metabolism	Species.bicirculans	0.00636825	0.010409	0.540824	922	0.918381
metab_100003260	carboxyethyl-GABA		Amino Acid	Glutamate Metabolism	genus.Oscillospira	-0.00377041	0.00616298	0.540838	922	0.918381
metab_100005834	9-hydroxystearate		Lipid	Fatty Acid, Monohydroxy	genus.UCG.007	0.0110018	0.0179821	0.540813	922	0.918381
metab_100006092	tyramine O-sulfate		Amino Acid	Tyrosine Metabolism	Species.glucerasea	0.0189921	0.0310425	0.54082	922	0.918381
metab_100009406	palmitoleoylcarnitine (C16:1)*		Lipid	Fatty Acid Metabolism (Acyl Carnitine, Monounsaturated)	genus.Coprobacillus	0.00960174	0.0156946	0.540834	922	0.918381
metab_100010927	linoleoyl-linolenoyl-glycerol (18:2/18:3) [2]*		Lipid	Diacylglycerol	genus.Catenisphaera	0.0148047	0.0241993	0.540839	922	0.918381
metab_100015684	myristoyl-linoleoyl-glycerol (14:0/18:2) [2]*		Lipid	Diacylglycerol	class.Bacteroidia	0.0143333	0.0234262	0.540794	922	0.918381
metab_100015755	ceramide (d18:1/20:0, d16:1/22:0, d20:1/18:0)*		Lipid	Ceramides	genus.Coprobacillus	0.0095828	0.0156631	0.540822	922	0.918381
metab_100020205	hydroxyasparagine**		Amino Acid	Alanine and Aspartate Metabolism	Species.shahii	-0.00474628	0.00775737	0.540799	922	0.918381
metab_100021105	eicosenedioate (C20:1-DC)*		Lipid	Fatty Acid, Dicarboxylate	Species.bacterium.1	0.00590375	0.00965005	0.540837	922	0.918381
metab_100021123	hydroxy-N6,N6,N6-trimethyllysine*		Amino Acid	Lysine Metabolism	genus.UCG.005	0.00491978	0.00804072	0.540788	922	0.918381
metab_100021991	3-hydroxyoctanoylcarnitine (2)		Lipid	Fatty Acid Metabolism (Acyl Carnitine, Hydroxy)	genus..Ruminococcus..gauvreauii.group	0.00415404	0.00678924	0.54079	922	0.918381
metab_100022013	tetrahydrocortisol glucuronide		Lipid	Corticosteroids	Species.bartlettii	0.00380039	0.00621183	0.540827	922	0.918381
metab_1137	oleoyl ethanolamide		Lipid	Endocannabinoid	genus..Bacteroides..pectinophilus.group	-0.0096952	0.0158462	0.540805	922	0.918381
metab_1648	taurocholate		Lipid	Primary Bile Acid Metabolism	family.Hafniaceae	0.0338868	0.0553893	0.540831	922	0.918381
metab_181	laurate (12:0)		Lipid	Medium Chain Fatty Acid	genus.Bacteroides	0.00956758	0.0156363	0.540771	922	0.918381
metab_234	aspartate		Amino Acid	Alanine and Aspartate Metabolism	family.Pseudomonadaceae	0.0111199	0.0181729	0.540764	922	0.918381
metab_241	phenylpyruvate		Amino Acid	Phenylalanine Metabolism	genus.Mogibacterium	-0.00632679	0.0103402	0.540784	922	0.918381
metab_310	cystathionine		Amino Acid	Methionine, Cysteine, SAM and Taurine Metabolism	family.Bifidobacteriaceae	0.00596434	0.00974809	0.540795	922	0.918381
metab_331	gamma-glutamylglutamate		Peptide	Gamma-glutamyl Amino Acid	phylum.Proteobacteria	-0.00485879	0.00794193	0.540833	922	0.918381
metab_340	glycine		Amino Acid	Glycine, Serine and Threonine Metabolism	genus.GCA.900066755	0.013905	0.0227274	0.540814	922	0.918381
metab_482	lactate		Carbohydrate	Glycolysis, Gluconeogenesis, and Pyruvate Metabolism	phylum.Bacteroidota	-0.00911839	0.0149034	0.540804	922	0.918381
metab_999911852	X - 11852		NA	NA	genus.Mogibacterium	-0.0316734	0.0517712	0.54083	922	0.918381
metab_999912026	X - 12026		NA	NA	genus.Methanobrevibacter	0.00851011	0.0139084	0.540783	922	0.918381
metab_999912221	X - 12221		NA	NA	phylum.Desulfobacterota	0.00842159	0.0137649	0.540816	922	0.918381
metab_999912798	X - 12798		NA	NA	Species.xylaniphila	0.0215227	0.0351794	0.540828	922	0.918381
metab_999913728	X - 13728		NA	NA	genus.Catenibacterium	-0.00922152	0.0150711	0.540781	922	0.918381
metab_999918899	X - 18899		NA	NA	genus.Ruminococcus	-0.00614145	0.0100383	0.540827	922	0.918381
metab_999923665	X - 23665		NA	NA	order.Monoglobales	-0.00867158	0.0141735	0.540816	922	0.918381
metab_999924475	X - 24475		NA	NA	genus.Anaerofilum	-0.0244777	0.0400074	0.540806	922	0.918381
metab_999924546	X - 24546		NA	NA	Species.faecis.1	-0.0264101	0.0431664	0.540813	922	0.918381
metab_100002951	eicosanedioate (C20-DC)		Lipid	Fatty Acid, Dicarboxylate	genus.Granulicatella	0.0160514	0.0262376	0.540847	922	0.918386
metab_537	trans-urocanate		Amino Acid	Histidine Metabolism	family.Carnobacteriaceae	-0.018825	0.0307714	0.540846	922	0.918386
metab_100002284	2S,3R-dihydroxybutyrate		Lipid	Fatty Acid, Dihydroxy	Species.massiliensis	0.0060607	0.00990712	0.540858	922	0.918393
metab_100003686	N-palmitoylglycine		Lipid	Fatty Acid Metabolism (Acyl Glycine)	Species.prausnitzii	0.00505968	0.00827077	0.540857	922	0.918393
metab_100005418	17alpha-hydroxypregnanolone glucuronide		Lipid	Pregnenolone Steroids	genus..Eubacterium..fissicatena.group	-0.0111625	0.0182467	0.540856	922	0.918393
metab_100020536	4-ethylcatechol sulfate		Xenobiotics	Benzoate Metabolism	genus.Lachnospiraceae.FCS020.group	-0.00969975	0.0158556	0.540855	922	0.918393
metab_100002094	gamma-CEHC		Cofactors and Vitamins	Tocopherol Metabolism	Species.succinatiphilus	0.0212014	0.0346574	0.540866	922	0.918401
metab_999913695	X - 13695		NA	NA	genus.Adlercreutzia	0.00865885	0.0141545	0.540867	922	0.918401
metab_100000841	oxalate (ethanedioate)		Cofactors and Vitamins	Ascorbate and Aldarate Metabolism	Species.edouardi	0.0036036	0.00589084	0.540872	922	0.918407
metab_100002024	5alpha-androstan-3beta,17beta-diol monosulfate (2)		Lipid	Androgenic Steroids	genus.Bacteroides	-0.0128259	0.0209668	0.540877	922	0.918409
metab_100008992	1-stearoyl-2-docosahexaenoyl-GPE (18:0/22:6)*		Lipid	Phosphatidylethanolamine (PE)	Species.longicatena	0.00485446	0.00793579	0.540881	922	0.918409
metab_100015609	N-palmitoyl-sphingadienine (d18:2/16:0)*		Lipid	Ceramides	genus.Enterorhabdus	-0.00583277	0.00953508	0.540882	922	0.918409
metab_999925420	X - 25420		NA	NA	genus.Streptococcus	0.00584008	0.00954701	0.54088	922	0.918409
metab_100001108	3-methylxanthine		Xenobiotics	Xanthine Metabolism	family.UCG.010	0.00994871	0.0162637	0.540885	922	0.918412
metab_100001151	butyrylglycine		Lipid	Fatty Acid Metabolism (also BCAA Metabolism)	Species.indistinctus	-0.0066744	0.0109113	0.540896	922	0.918414
metab_100001624	3-(3-hydroxyphenyl)propionate		Xenobiotics	Benzoate Metabolism	genus.Shuttleworthia	-0.015889	0.0259755	0.540898	922	0.918414
metab_100001777	1-oleoyl-GPI (18:1)		Lipid	Lysophospholipid	Species.coprocola	0.00586662	0.00959064	0.540891	922	0.918414
metab_100009343	1-linoleoyl-2-linolenoyl-GPC (18:2/18:3)*		Lipid	Phosphatidylcholine (PC)	family.Succinivibrionaceae	-0.0195051	0.0318873	0.5409	922	0.918414
metab_100010941	linoleoyl-linoleoyl-glycerol (18:2/18:2) [1]*		Lipid	Diacylglycerol	genus.Oscillibacter	0.0078223	0.0127881	0.5409	922	0.918414
metab_1215	N-acetylglucosaminylasparagine		Carbohydrate	Aminosugar Metabolism	genus.Fournierella	-0.00518766	0.00848082	0.540897	922	0.918414
metab_999913728	X - 13728		NA	NA	Species.hydrogenotrophica	0.020472	0.0334678	0.540898	922	0.918414
metab_100000263	imidazole lactate		Amino Acid	Histidine Metabolism	Species.wadsworthensis	-0.00515376	0.00842561	0.540907	922	0.918418
metab_100001034	indoleacetate		Amino Acid	Tryptophan Metabolism	Species.cateniformis	-0.0130875	0.0213962	0.540911	922	0.918418
metab_1143	butyrate/isobutyrate (4:0)		Lipid	Short Chain Fatty Acid	Species.secundus	-0.00808775	0.0132223	0.540907	922	0.918418
metab_252	succinate		Energy	TCA Cycle	genus..Ruminococcus..gauvreauii.group	0.00298034	0.00487242	0.540909	922	0.918418
metab_1111	vanillylmandelate (VMA)		Amino Acid	Tyrosine Metabolism	Species.atypica	-0.0108267	0.0177004	0.540917	922	0.918424
metab_100022007	bilirubin degradation product, C17H18N2O4 (3)**		Partially Characterized Molecules	Partially Characterized Molecules	order.Micrococcales	-0.0212384	0.0347228	0.540921	922	0.918427
metab_1082	N-acetylleucine		Amino Acid	Leucine, Isoleucine and Valine Metabolism	Species.urinimassiliense	0.0169924	0.0277811	0.540924	922	0.918427
metab_1342	3-methoxytyrosine		Amino Acid	Tyrosine Metabolism	family.Prevotellaceae	0.00277357	0.00453455	0.540924	922	0.918427
metab_999911632	X - 11632		NA	NA	Species.indistinctus	-0.00490427	0.00801817	0.54093	922	0.918433
metab_100001272	1-oleoyl-GPC (18:1)		Lipid	Lysophospholipid	order.Monoglobales	-0.00626809	0.0102481	0.540935	922	0.918436
metab_100001882	glycosyl-N-stearoyl-sphingosine (d18:1/18:0)		Lipid	Hexosylceramides (HCER)	genus.Akkermansia	0.00325061	0.00531462	0.540936	922	0.918436
metab_100000453	paraxanthine		Xenobiotics	Xanthine Metabolism	genus.Intestinibacter	-0.00774329	0.0126601	0.54094	922	0.91844
metab_100001612	N-acetyl-aspartyl-glutamate (NAAG)		Amino Acid	Glutamate Metabolism	genus.Citrobacter	0.0119908	0.0196049	0.540943	922	0.91844
metab_999924757	X - 24757		NA	NA	Species.mutans	0.018251	0.0298404	0.540944	922	0.91844
metab_100002284	2S,3R-dihydroxybutyrate		Lipid	Fatty Acid, Dihydroxy	order.Clostridia.vadinBB60.group	0.0065572	0.0107211	0.54095	922	0.918442
metab_100010925	palmitoyl-arachidonoyl-glycerol (16:0/20:4) [2]*		Lipid	Diacylglycerol	genus.Erysipelotrichaceae.UCG.003	-0.00659784	0.0107876	0.54095	922	0.918442
metab_100021839	2-methoxyhydroquinone sulfate (1)		Xenobiotics	Benzoate Metabolism	Species.mitsuokai	-0.0190582	0.0311605	0.540951	922	0.918442
metab_100008903	1,2-dilinoleoyl-GPC (18:2/18:2)		Lipid	Phosphatidylcholine (PC)	class.Coriobacteriia	-0.00484956	0.00792943	0.540966	922	0.918463
metab_100001054	butyrylcarnitine (C4)		Lipid	Fatty Acid Metabolism (also BCAA Metabolism)	Species.obeum	0.00776969	0.0127042	0.540968	922	0.918465
metab_1135	ursodeoxycholate		Lipid	Secondary Bile Acid Metabolism	family.Flavobacteriaceae	0.0225943	0.0369443	0.540973	922	0.91847
metab_100021530	S-carboxyethylcysteine		Amino Acid	Methionine, Cysteine, SAM and Taurine Metabolism	Species.massiliensis.8	-0.0209375	0.0342356	0.540977	922	0.91847
metab_999919438	X - 19438		NA	NA	family.Hungateiclostridiaceae	0.0155757	0.0254683	0.540976	922	0.91847
metab_999921821	X - 21821		NA	NA	family.Barnesiellaceae	-0.00794224	0.0129867	0.54098	922	0.918471
metab_100002749	S-methylcysteine		Amino Acid	Methionine, Cysteine, SAM and Taurine Metabolism	genus.Erysipelotrichaceae.UCG.003	-0.00463216	0.00757431	0.540984	922	0.918474
metab_100000672	1-myristoyl-2-palmitoyl-GPC (14:0/16:0)		Lipid	Phosphatidylcholine (PC)	Species.obesi	-0.00639492	0.0104568	0.540986	922	0.918475
metab_100001597	tiglylcarnitine (C5:1-DC)		Amino Acid	Leucine, Isoleucine and Valine Metabolism	genus.Butyricicoccus	0.00621148	0.010157	0.540993	922	0.918476
metab_100001613	tetradecanedioate (C14-DC)		Lipid	Fatty Acid, Dicarboxylate	order.Veillonellales.Selenomonadales	0.00450706	0.00736991	0.540993	922	0.918476
metab_999925520	X - 25520		NA	NA	order.Coriobacteriales	-0.007961	0.0130177	0.54099	922	0.918476
metab_100003258	2-O-methylascorbic acid		Cofactors and Vitamins	Ascorbate and Aldarate Metabolism	genus.Acidaminococcus	-0.00482779	0.00789461	0.541005	922	0.91849
metab_100009219	1-oleoyl-2-arachidonoyl-GPE (18:1/20:4)*		Lipid	Phosphatidylethanolamine (PE)	family.Carnobacteriaceae	-0.0179954	0.029427	0.541007	922	0.91849
metab_999924812	X - 24812		NA	NA	genus.Erysipelotrichaceae.UCG.003	0.00482266	0.00788621	0.541005	922	0.91849
metab_100000463	indolelactate		Amino Acid	Tryptophan Metabolism	genus.Rikenella	-0.0159136	0.0260264	0.541064	922	0.91849
metab_100001002	EDTA		Xenobiotics	Chemical	genus.Caproiciproducens	-0.011588	0.0189532	0.541092	922	0.91849
metab_100001033	beta-sitosterol		Lipid	Sterol	order.Synergistales	0.016068	0.0262774	0.541041	922	0.91849
metab_100001145	3-hydroxysebacate		Lipid	Fatty Acid, Monohydroxy	order.Erysipelotrichales	-0.0100395	0.0164205	0.541089	922	0.91849
metab_100001254	N-acetyltryptophan		Amino Acid	Tryptophan Metabolism	Species.biformis	-0.00493268	0.00806758	0.541078	922	0.91849
metab_100001335	eicosenoate (20:1)		Lipid	Long Chain Monounsaturated Fatty Acid	genus.Subdoligranulum	-0.00919	0.0150284	0.541019	922	0.91849
metab_100001579	2-hydroxypalmitate		Lipid	Fatty Acid, Monohydroxy	family.Barnesiellaceae	0.00367049	0.00600272	0.541045	922	0.91849
metab_100001579	2-hydroxypalmitate		Lipid	Fatty Acid, Monohydroxy	genus.Pseudomonas	-0.0101095	0.0165328	0.541037	922	0.91849
metab_100001655	1-palmitoyl-GPI (16:0)		Lipid	Lysophospholipid	genus.Atopobium	0.0222929	0.0364563	0.541027	922	0.91849
metab_100001869	1-stearoyl-2-arachidonoyl-GPC (18:0/20:4)		Lipid	Phosphatidylcholine (PC)	Species.obesi	-0.00377656	0.00617589	0.541025	922	0.91849
metab_100001876	sphinganine-1-phosphate		Lipid	Sphingolipid Synthesis	Species.massiliensis.2	0.00495184	0.0080993	0.541097	922	0.91849
metab_100002094	gamma-CEHC		Cofactors and Vitamins	Tocopherol Metabolism	order.Opitutales	-0.0255507	0.0417911	0.541097	922	0.91849
metab_100002254	stearoyl ethanolamide		Lipid	Endocannabinoid	family.Oscillospiraceae	-0.00627841	0.0102678	0.541048	922	0.91849
metab_100002796	cis-4-decenoate (10:1n6)*		Lipid	Medium Chain Fatty Acid	Species.piger	0.0184833	0.0302306	0.541085	922	0.91849
metab_100002911	glycoursodeoxycholate		Lipid	Secondary Bile Acid Metabolism	Species.faecium	-0.0125218	0.0204799	0.541078	922	0.91849
metab_100004046	N-acetylcarnosine		Amino Acid	Histidine Metabolism	genus.Christensenella	-0.0117982	0.0192972	0.541093	922	0.91849
metab_100006435	N-acetylglucosamine/N-acetylgalactosamine		Carbohydrate	Aminosugar Metabolism	genus.Senegalimassilia	-0.00388307	0.00635063	0.541061	922	0.91849
metab_100008920	sphingomyelin (d18:1/17:0, d17:1/18:0, d19:1/16:0)		Lipid	Sphingomyelins	genus.Adlercreutzia	0.00539038	0.00881669	0.541103	922	0.91849
metab_100008977	1-stearoyl-2-arachidonoyl-GPE (18:0/20:4)		Lipid	Phosphatidylethanolamine (PE)	genus.Succiniclasticum	-0.00883119	0.0144431	0.54106	922	0.91849
metab_100008990	1-palmitoyl-2-arachidonoyl-GPE (16:0/20:4)*		Lipid	Phosphatidylethanolamine (PE)	genus.Prevotellaceae.NK3B31.group	-0.00815669	0.0133391	0.541033	922	0.91849
metab_100010927	linoleoyl-linolenoyl-glycerol (18:2/18:3) [2]*		Lipid	Diacylglycerol	class.Bacteroidia	0.014677	0.0240062	0.541102	922	0.91849
metab_100019972	dodecenedioate (C12:1-DC)*		Lipid	Fatty Acid, Dicarboxylate	genus.Anaerofustis	0.0134164	0.0219416	0.541052	922	0.91849
metab_100019982	octadecadienedioate (C18:2-DC)*		Lipid	Fatty Acid, Dicarboxylate	family.Oscillospiraceae	0.0189113	0.0309259	0.541022	922	0.91849
metab_100020425	1-carboxyethylleucine	N-lactoyl leucine	Amino Acid	Leucine, Isoleucine and Valine Metabolism	genus..Eubacterium..brachy.group	0.00685665	0.0112139	0.541064	922	0.91849
metab_100020478	dodecadienoate (12:2)*		Lipid	Fatty Acid, Dicarboxylate	genus.TM7x	0.00917282	0.0150031	0.541095	922	0.91849
metab_100020631	4-methylhexanoylglutamine		Lipid	Fatty Acid Metabolism (Acyl Glutamine)	family.Ethanoligenenaceae	0.0239291	0.0391356	0.541064	922	0.91849
metab_100020833	2-ketocaprylate		Amino Acid	Leucine, Isoleucine and Valine Metabolism	genus.CAG.56	0.00467841	0.00765213	0.5411	922	0.91849
metab_100020833	2-ketocaprylate		Amino Acid	Leucine, Isoleucine and Valine Metabolism	genus.Sellimonas	-0.00671272	0.0109793	0.541091	922	0.91849
metab_100021105	eicosenedioate (C20:1-DC)*		Lipid	Fatty Acid, Dicarboxylate	genus.Fenollaria	-0.0255834	0.041843	0.541082	922	0.91849
metab_1002	allantoin		Nucleotide	Purine Metabolism, (Hypo)Xanthine/Inosine containing	Species.virosa	0.00480451	0.00785676	0.541017	922	0.91849
metab_1215	N-acetylglucosaminylasparagine		Carbohydrate	Aminosugar Metabolism	class.Alphaproteobacteria	-0.00436253	0.00713466	0.541054	922	0.91849
metab_1528	1-palmitoyl-2-linoleoyl-GPI (16:0/18:2)		Lipid	Phosphatidylinositol (PI)	family.Erysipelotrichaceae	-0.00630198	0.0103055	0.541014	922	0.91849
metab_1537	1-palmitoyl-2-linoleoyl-GPC (16:0/18:2)		Lipid	Phosphatidylcholine (PC)	Species.atypica	-0.00670824	0.0109713	0.541068	922	0.91849
metab_2054	ethylmalonate		Amino Acid	Leucine, Isoleucine and Valine Metabolism	order.Opitutales	0.0254653	0.0416455	0.541039	922	0.91849
metab_234	aspartate		Amino Acid	Alanine and Aspartate Metabolism	Species.urinimassiliense	0.0174072	0.0284692	0.541065	922	0.91849
metab_266	cholesterol		Lipid	Sterol	genus.Granulicatella	-0.0128442	0.0210061	0.541058	922	0.91849
metab_561	glutamate		Amino Acid	Glutamate Metabolism	Species.clarus	0.00745476	0.0121911	0.54103	922	0.91849
metab_565	tryptophan		Amino Acid	Tryptophan Metabolism	Species.luti	-0.00691584	0.0113105	0.541055	922	0.91849
metab_62	12,13-DiHOME		Lipid	Fatty Acid, Dihydroxy	Species.bromii	-0.00328732	0.00537608	0.541043	922	0.91849
metab_891	margarate (17:0)		Lipid	Long Chain Saturated Fatty Acid	genus.Succiniclasticum	-0.00853172	0.0139517	0.541014	922	0.91849
metab_999911381	X - 11381		NA	NA	genus.Roseburia	0.00779283	0.0127455	0.54108	922	0.91849
metab_999913695	X - 13695		NA	NA	family.Prevotellaceae	-0.00511914	0.00837118	0.541012	922	0.91849
metab_999915461	X - 15461		NA	NA	Species.vulgatus	-0.00409799	0.00670275	0.541098	922	0.91849
metab_999921339	X - 21339		NA	NA	genus.GCA.900066575	-0.00772314	0.0126319	0.54109	922	0.91849
metab_999921442	X - 21442		NA	NA	genus.Olsenella	0.0247738	0.0405199	0.541092	922	0.91849
metab_999921470	X - 21470		NA	NA	genus.Tyzzerella	-0.00840914	0.0137542	0.5411	922	0.91849
metab_999921736	X - 21736		NA	NA	family..Eubacterium..coprostanoligenes.group	-0.00928563	0.0151879	0.541101	922	0.91849
metab_999924334	X - 24334		NA	NA	Species.invisus	-0.00312785	0.00511543	0.541056	922	0.91849
metab_100001541	2-hydroxy-3-methylvalerate		Amino Acid	Leucine, Isoleucine and Valine Metabolism	order.Acholeplasmatales	-0.0104672	0.0171207	0.541105	922	0.91849
metab_100001614	hexadecanedioate (C16-DC)		Lipid	Fatty Acid, Dicarboxylate	class.Bacilli	-0.0100995	0.0165193	0.541109	922	0.918491
metab_999925936	X - 25936		NA	NA	genus..Eubacterium..nodatum.group	0.0124217	0.0203178	0.541109	922	0.918491
metab_100021784	4-chlorobenzoic acid		Xenobiotics	Chemical	Species.scindens	-0.00754682	0.0123441	0.541112	922	0.918493
metab_100015641	N-oleoylserine		Lipid	Endocannabinoid	Species.intestinalis.2	-0.00704474	0.0115231	0.541117	922	0.918498
metab_100004208	guaiacol sulfate		Xenobiotics	Benzoate Metabolism	Species.bouchesdurhonensis	-0.0198077	0.0323998	0.541123	922	0.918502
metab_1094	thyroxine		Amino Acid	Tyrosine Metabolism	genus.Intestinimonas	-0.00351346	0.00574704	0.541123	922	0.918502
metab_100000054	5-hydroxylysine		Amino Acid	Lysine Metabolism	Species.massiliensis.3	0.00564789	0.00923907	0.541154	922	0.918505
metab_100000626	sphingosine 1-phosphate		Lipid	Sphingosines	Species.parvulum	-0.0164881	0.0269773	0.541233	922	0.918505
metab_100000743	2-hydroxyoctanoate		Lipid	Fatty Acid, Monohydroxy	genus.Faecalitalea	-0.0126533	0.0206981	0.541142	922	0.918505
metab_100000936	3-methyl-2-oxobutyrate		Amino Acid	Leucine, Isoleucine and Valine Metabolism	order.RF39	0.00332765	0.00544447	0.541225	922	0.918505
metab_100001006	N-acetylglycine		Amino Acid	Glycine, Serine and Threonine Metabolism	genus.Granulicatella	0.0171729	0.0280949	0.541192	922	0.918505
metab_100001081	2-pyrrolidinone		Amino Acid	Glutamate Metabolism	order.Actinomycetales	-0.0135546	0.0221777	0.541237	922	0.918505
metab_100001121	pyridoxate		Cofactors and Vitamins	Vitamin B6 Metabolism	genus.Catenibacillus	-0.0154537	0.0252858	0.54125	922	0.918505
metab_100001251	decanoylcarnitine (C10)		Lipid	Fatty Acid Metabolism (Acyl Carnitine, Medium Chain)	order.Actinomycetales	-0.0186747	0.0305553	0.541239	922	0.918505
metab_100001251	decanoylcarnitine (C10)		Lipid	Fatty Acid Metabolism (Acyl Carnitine, Medium Chain)	Species.copri	0.0064056	0.0104802	0.541218	922	0.918505
metab_100001263	1-palmitoyl-GPC (16:0)		Lipid	Lysophospholipid	Species.clarus	-0.00507247	0.00829873	0.541201	922	0.918505
metab_100001267	piperine		Xenobiotics	Food Component/Plant	genus.Roseburia	0.0210616	0.0344562	0.541186	922	0.918505
metab_100001277	10-nonadecenoate (19:1n9)		Lipid	Long Chain Monounsaturated Fatty Acid	Species.xylaniphila	0.0194058	0.0317461	0.541171	922	0.918505
metab_100001294	gamma-glutamylglycine		Peptide	Gamma-glutamyl Amino Acid	class.Incertae.Sedis	0.0130994	0.0214312	0.541205	922	0.918505
metab_100001359	aconitate [cis or trans]		Energy	TCA Cycle	Species.stercoris	0.00337373	0.00551862	0.541134	922	0.918505
metab_100001359	aconitate [cis or trans]		Energy	TCA Cycle	Species.parainfluenzae	0.00720401	0.0117843	0.541143	922	0.918505
metab_100001404	indolebutyrate		Amino Acid	Tryptophan Metabolism	genus.Faecalicoccus	-0.0210278	0.0344029	0.541209	922	0.918505
metab_100001613	tetradecanedioate (C14-DC)		Lipid	Fatty Acid, Dicarboxylate	genus.Oscillospira	0.00646951	0.0105848	0.541219	922	0.918505
metab_100001615	octadecanedioate (C18-DC)		Lipid	Fatty Acid, Dicarboxylate	genus.Turicibacter	0.00435239	0.00711944	0.541132	922	0.918505
metab_100001950	bilirubin (E,E)*		Cofactors and Vitamins	Hemoglobin and Porphyrin Metabolism	genus.Intestinimonas	0.00601863	0.00984805	0.541257	922	0.918505
metab_100001992	androstenediol (3beta,17beta) disulfate (1)		Lipid	Androgenic Steroids	genus.GCA.900066755	0.0287364	0.0470081	0.541153	922	0.918505
metab_100002026	androstenediol (3alpha, 17alpha) monosulfate (2)		Lipid	Androgenic Steroids	Species.cateniformis	-0.0121505	0.0198763	0.541154	922	0.918505
metab_100002199	tridecenedioate (C13:1-DC)*		Lipid	Fatty Acid, Dicarboxylate	Species.callidus	-0.0071467	0.011691	0.541156	922	0.918505
metab_100002769	argininate*		Amino Acid	Urea cycle; Arginine and Proline Metabolism	genus.Agathobacter	0.00813726	0.0133136	0.541223	922	0.918505
metab_100002911	glycoursodeoxycholate		Lipid	Secondary Bile Acid Metabolism	genus.CAG.56	-0.00982919	0.0160798	0.541174	922	0.918505
metab_100003892	lanthionine		Amino Acid	Methionine, Cysteine, SAM and Taurine Metabolism	Species.ndongoniae	0.0160232	0.0262152	0.541211	922	0.918505
metab_100003901	2-stearoyl-GPE (18:0)*		Lipid	Lysophospholipid	order.Victivallales	0.0135862	0.0222247	0.541151	922	0.918505
metab_100004046	N-acetylcarnosine		Amino Acid	Histidine Metabolism	Species.tayi	0.00985837	0.0161285	0.541198	922	0.918505
metab_100004523	N-delta-acetylornithine		Amino Acid	Urea cycle; Arginine and Proline Metabolism	family.Lactobacillaceae	0.00727356	0.0119014	0.541257	922	0.918505
metab_100006129	vanillactate		Amino Acid	Tyrosine Metabolism	genus.Prevotella_7	0.00525886	0.00860465	0.541247	922	0.918505
metab_100006293	sphingomyelin (d18:1/20:2, d18:2/20:1, d16:1/22:2)*		Lipid	Sphingomyelins	genus.Catenibacterium	0.00451688	0.00739024	0.541227	922	0.918505
metab_100006314	sphingomyelin (d17:1/16:0, d18:1/15:0, d16:1/17:0)*		Lipid	Sphingomyelins	Species.histaminiformans	0.0141819	0.023202	0.5412	922	0.918505
metab_100006367	3-hydroxyhexanoate		Lipid	Fatty Acid, Monohydroxy	order.Gastranaerophilales	0.00622291	0.0101791	0.541129	922	0.918505
metab_100006375	3-methoxycatechol sulfate (1)		Xenobiotics	Benzoate Metabolism	family.Christensenellaceae	-0.0162303	0.0265563	0.541246	922	0.918505
metab_100006438	citraconate/glutaconate		Energy	TCA Cycle	family.Eubacteriaceae	-0.024703	0.0404149	0.541199	922	0.918505
metab_100010922	linoleoyl-arachidonoyl-glycerol (18:2/20:4) [1]*		Lipid	Diacylglycerol	Species.secundus	-0.0154437	0.0252696	0.541253	922	0.918505
metab_100010949	stearoyl-arachidonoyl-glycerol (18:0/20:4) [1]*		Lipid	Diacylglycerol	genus.Citrobacter	-0.0174113	0.0284808	0.541133	922	0.918505
metab_100015793	sphingomyelin (d17:2/16:0, d18:2/15:0)*		Lipid	Sphingomyelins	order.Rhodospirillales	-0.00491144	0.00803547	0.54121	922	0.918505
metab_100021198	picolinoylglycine		Lipid	Fatty Acid Metabolism (Acyl Glycine)	Species.intestinalis.2	-0.00777494	0.0127203	0.541209	922	0.918505
metab_100021208	4-vinylcatechol sulfate		Xenobiotics	Benzoate Metabolism	Species.bifidum	0.0166572	0.0272487	0.541156	922	0.918505
metab_100021457	(2-butoxyethoxy)acetic acid		Xenobiotics	Chemical	phylum.Bacteroidota	-0.0108049	0.0176797	0.541258	922	0.918505
metab_100021457	(2-butoxyethoxy)acetic acid		Xenobiotics	Chemical	order.Lachnospirales	-0.018884	0.0308907	0.541146	922	0.918505
metab_100021530	S-carboxyethylcysteine		Amino Acid	Methionine, Cysteine, SAM and Taurine Metabolism	order.Acholeplasmatales	-0.0135995	0.0222505	0.541223	922	0.918505
metab_100021784	4-chlorobenzoic acid		Xenobiotics	Chemical	genus..Eubacterium..siraeum.group	0.00132114	0.00216154	0.541222	922	0.918505
metab_1090	bilirubin (Z,Z)		Cofactors and Vitamins	Hemoglobin and Porphyrin Metabolism	Species.faecis	0.00704064	0.0115174	0.541153	922	0.918505
metab_1105	alpha-tocopherol		Cofactors and Vitamins	Tocopherol Metabolism	Species.mitsuokai	0.00755993	0.0123691	0.541228	922	0.918505
metab_244	beta-alanine		Nucleotide	Pyrimidine Metabolism, Uracil containing	genus.Holdemania	0.00652508	0.0106764	0.541243	922	0.918505
metab_266	cholesterol		Lipid	Sterol	order.RF39	-0.00421758	0.00689941	0.54116	922	0.918505
metab_397	leucine		Amino Acid	Leucine, Isoleucine and Valine Metabolism	genus.Granulicatella	-0.0101664	0.016634	0.541234	922	0.918505
metab_415	methionine		Amino Acid	Methionine, Cysteine, SAM and Taurine Metabolism	family.Eggerthellaceae	-0.00241706	0.00395455	0.541218	922	0.918505
metab_50	spermidine		Amino Acid	Polyamine Metabolism	order.Acholeplasmatales	-0.0074231	0.0121446	0.541205	922	0.918505
metab_565	tryptophan		Amino Acid	Tryptophan Metabolism	genus..Eubacterium..ventriosum.group	0.00383354	0.0062727	0.541259	922	0.918505
metab_999911847	X - 11847		NA	NA	Species.intestinalis	-0.0112953	0.0184799	0.54121	922	0.918505
metab_999912812	X - 12812		NA	NA	family.Eubacteriaceae	-0.0304513	0.0498203	0.541208	922	0.918505
metab_999912906	X - 12906		NA	NA	order.Izemoplasmatales	-0.00865921	0.0141678	0.54123	922	0.918505
metab_999913553	X - 13553		NA	NA	genus.Bifidobacterium	0.003304	0.00540527	0.541187	922	0.918505
metab_999914939	X - 14939		NA	NA	class.Incertae.Sedis	0.0182493	0.0298528	0.541151	922	0.918505
metab_999915461	X - 15461		NA	NA	genus.Monoglobus	-0.00672582	0.0110052	0.541257	922	0.918505
metab_999916397	X - 16397		NA	NA	genus.Sutterella	-0.00526649	0.00861613	0.5412	922	0.918505
metab_999916580	X - 16580		NA	NA	Species.parasanguinis	-0.0157933	0.0258358	0.54116	922	0.918505
metab_999917685	X - 17685		NA	NA	family.Ruminococcaceae	-0.0434177	0.0710285	0.541176	922	0.918505
metab_999921467	X - 21467		NA	NA	genus.Lachnospiraceae.UCG.009	-0.0147827	0.0241882	0.541253	922	0.918505
metab_999922834	X - 22834		NA	NA	genus.Lactococcus	-0.0115645	0.0189209	0.541223	922	0.918505
metab_999924306	X - 24306		NA	NA	genus.Anaerosporobacter	-0.0135994	0.0222505	0.541227	922	0.918505
metab_999924306	X - 24306		NA	NA	Species.virosa	0.0082663	0.0135245	0.541219	922	0.918505
metab_999924422	X - 24422		NA	NA	genus.UCG.003	-0.00476635	0.00779738	0.541173	922	0.918505
metab_999924494	X - 24494		NA	NA	Species.secunda	-0.0170266	0.0278566	0.541209	922	0.918505
metab_999925271	X - 25271		NA	NA	genus.Streptococcus	-0.0136139	0.0222747	0.541236	922	0.918505
metab_1668	taurodeoxycholate		Lipid	Secondary Bile Acid Metabolism	Species.nordii	0.0428827	0.0701679	0.541261	922	0.918505
metab_803	mannose		Carbohydrate	Fructose, Mannose and Galactose Metabolism	genus..Ruminococcus..gauvreauii.group	0.0033234	0.00543805	0.541264	922	0.918508
metab_100000802	acetylcarnitine (C2)		Lipid	Fatty Acid Metabolism (Acyl Carnitine, Short Chain)	genus.Tuzzerella	0.00622697	0.0101892	0.541269	922	0.91851
metab_100001502	gamma-glutamyl-2-aminobutyrate		Peptide	Gamma-glutamyl Amino Acid	class.Vampirivibrionia	-0.00532247	0.00870948	0.541281	922	0.91851
metab_100002254	stearoyl ethanolamide		Lipid	Endocannabinoid	Species.anginosus	-0.0118288	0.0193564	0.541285	922	0.91851
metab_100008930	oleate/vaccenate (18:1)		Lipid	Long Chain Monounsaturated Fatty Acid	genus.Roseburia	-0.00943801	0.0154437	0.541275	922	0.91851
metab_100015735	ceramide (d18:1/14:0, d16:1/16:0)*		Lipid	Ceramides	family.Eggerthellaceae	0.00461398	0.00755026	0.541288	922	0.91851
metab_100015835	cerotoylcarnitine (C26)*		Lipid	Fatty Acid Metabolism (Acyl Carnitine, Long Chain Saturated)	family.Eggerthellaceae	-0.00452315	0.00740168	0.541291	922	0.91851
metab_100016069	5-dodecenoylcarnitine (C12:1)		Lipid	Fatty Acid Metabolism (Acyl Carnitine, Monounsaturated)	order.Victivallales	0.0206206	0.033742	0.541271	922	0.91851
metab_100020833	2-ketocaprylate		Amino Acid	Leucine, Isoleucine and Valine Metabolism	Species.massiliensis.1	0.0045177	0.00739268	0.541286	922	0.91851
metab_1231	dihomo-linoleate (20:2n6)		Lipid	Long Chain Polyunsaturated Fatty Acid (n3 and n6)	genus.Lachnospiraceae.UCG.004	-0.00565231	0.00924913	0.541277	922	0.91851
metab_999911381	X - 11381		NA	NA	genus.Epulopiscium	-0.0119312	0.0195235	0.541277	922	0.91851
metab_999912830	X - 12830		NA	NA	genus.Lachnospira	0.00967556	0.0158331	0.541291	922	0.91851
metab_999922509	X - 22509		NA	NA	genus.Roseburia	-0.0158126	0.0258754	0.541287	922	0.91851
metab_999923587	X - 23587		NA	NA	family.Peptococcaceae	0.0102071	0.0167024	0.541277	922	0.91851
metab_100001509	2-methylbutyrylcarnitine (C5)		Amino Acid	Leucine, Isoleucine and Valine Metabolism	order.Bacteroidales	0.00817506	0.0133779	0.541299	922	0.918511
metab_100002911	glycoursodeoxycholate		Lipid	Secondary Bile Acid Metabolism	Species.minuta	-0.0506237	0.0828424	0.5413	922	0.918511
metab_100010895	2'-O-methylcytidine		Nucleotide	Pyrimidine Metabolism, Cytidine containing	Species.evryensis	0.0155171	0.0253923	0.541294	922	0.918511
metab_999918899	X - 18899		NA	NA	order.Flavobacteriales	-0.0121702	0.0199156	0.541299	922	0.918511
metab_100009007	1-(1-enyl-palmitoyl)-2-oleoyl-GPC (P-16:0/18:1)*		Lipid	Plasmalogen	genus.Family.XIII.AD3011.group	0.00588636	0.0096327	0.541302	922	0.918512
metab_999921470	X - 21470		NA	NA	Species.senegalensis	0.0177116	0.0289843	0.541307	922	0.918513
metab_999925265	X - 25265		NA	NA	Species.histaminiformans	0.0125977	0.0206157	0.541307	922	0.918513
metab_213	N6-methyladenosine		Nucleotide	Purine Metabolism, Adenine containing	Species.pamelaeae	-0.0137073	0.0224319	0.541313	922	0.91852
metab_100009227	1-linoleoyl-GPG (18:2)*		Lipid	Lysophospholipid	genus.Prevotellaceae.NK3B31.group	0.00686287	0.0112311	0.541316	922	0.918521
metab_100001313	gamma-glutamylmethionine		Peptide	Gamma-glutamyl Amino Acid	genus.Lachnospiraceae.UCG.001	0.00398379	0.00651959	0.541323	922	0.918522
metab_100001876	sphinganine-1-phosphate		Lipid	Sphingolipid Synthesis	class.Saccharimonadia	0.005606	0.00917441	0.541324	922	0.918522
metab_100002544	4-hydroxyglutamate		Amino Acid	Glutamate Metabolism	Species.disporicum	0.0108543	0.0177636	0.54133	922	0.918522
metab_100020837	2,6-dihydroxybenzoic acid		Xenobiotics	Drug - Topical Agents	Species.mitsuokai	-0.0138603	0.0226833	0.541332	922	0.918522
metab_100021141	3-hydroxydecanoylcarnitine		Lipid	Fatty Acid Metabolism (Acyl Carnitine, Hydroxy)	family.Hafniaceae	-0.0178274	0.0291757	0.541332	922	0.918522
metab_112	3-hydroxy-3-methylglutarate		Lipid	Mevalonate Metabolism	genus.Roseburia	0.00795345	0.0130162	0.541329	922	0.918522
metab_999924337	X - 24337		NA	NA	genus.Pediococcus	0.0182451	0.029859	0.541327	922	0.918522
metab_999924518	X - 24518		NA	NA	genus.Lachnospiraceae.NK4B4.group	-0.0106338	0.0174027	0.541328	922	0.918522
metab_100015882	glycosyl ceramide (d18:1/20:0, d16:1/22:0)*		Lipid	Hexosylceramides (HCER)	class.Cyanobacteriia	0.0145218	0.0237661	0.541337	922	0.918527
metab_100001083	indolepropionate		Amino Acid	Tryptophan Metabolism	Species.faecis.1	-0.0302226	0.0494627	0.541344	922	0.918529
metab_231	arginine		Amino Acid	Urea cycle; Arginine and Proline Metabolism	Species.faecis	0.00533038	0.00872374	0.541342	922	0.918529
metab_234	aspartate		Amino Acid	Alanine and Aspartate Metabolism	genus.CAG.873	-0.00602468	0.00986006	0.541343	922	0.918529
metab_100000961	homoarginine		Amino Acid	Urea cycle; Arginine and Proline Metabolism	family.Anaerovoracaceae	0.0101185	0.0165605	0.541353	922	0.91853
metab_100001403	5-acetylamino-6-amino-3-methyluracil		Xenobiotics	Xanthine Metabolism	genus.UBA1819	-0.0103392	0.0169215	0.541351	922	0.91853
metab_100002911	glycoursodeoxycholate		Lipid	Secondary Bile Acid Metabolism	genus.Lactococcus	0.0170919	0.0279731	0.541347	922	0.91853
metab_100022041	N,N-dimethyl-pro-pro		Peptide	Modified Peptides	Species.tertium	0.0223504	0.0365797	0.541352	922	0.91853
metab_100005383	N-methylpipecolate		Xenobiotics	Bacterial/Fungal	Species.omnicolens	0.0425993	0.0697206	0.541356	922	0.918531
metab_100001851	N-acetylserine		Amino Acid	Glycine, Serine and Threonine Metabolism	Species.mutans	0.0068074	0.0111415	0.541359	922	0.918534
metab_100001612	N-acetyl-aspartyl-glutamate (NAAG)		Amino Acid	Glutamate Metabolism	Species.copri	0.00384158	0.00628749	0.541363	922	0.918538
metab_100000263	imidazole lactate		Amino Acid	Histidine Metabolism	genus.Megamonas	-0.0106161	0.0173766	0.541394	922	0.918538
metab_100000657	1,2-dipalmitoyl-GPC (16:0/16:0)		Lipid	Phosphatidylcholine (PC)	genus.Monoglobus	-0.0038961	0.00637714	0.541391	922	0.918538
metab_100000773	3-hydroxyoctanoate		Lipid	Fatty Acid, Monohydroxy	Species.longicatena	-0.00467224	0.00764721	0.541373	922	0.918538
metab_100001104	N-acetyltyrosine		Amino Acid	Tyrosine Metabolism	genus.Dialister	0.00309382	0.00506393	0.541387	922	0.918538
metab_100001256	N-acetylphenylalanine		Amino Acid	Phenylalanine Metabolism	genus..Ruminococcus..torques.group	0.00635888	0.0104091	0.541425	922	0.918538
metab_100001263	1-palmitoyl-GPC (16:0)		Lipid	Lysophospholipid	genus.GCA.900066755	0.0130938	0.0214353	0.541455	922	0.918538
metab_100001293	N-acetylhistidine		Amino Acid	Histidine Metabolism	Species.faecis	0.0056205	0.00919946	0.541382	922	0.918538
metab_100001320	erythronate*		Carbohydrate	Aminosugar Metabolism	family.Atopobiaceae	-0.00679573	0.0111252	0.541461	922	0.918538
metab_100001423	4-hydroxyhippurate		Xenobiotics	Benzoate Metabolism	Species.bacterium.2	0.00824671	0.0134986	0.541402	922	0.918538
metab_100001606	cholesterol sulfate		Lipid	Sterol	class.Saccharimonadia	-0.00638372	0.0104497	0.541423	922	0.918538
metab_100001614	hexadecanedioate (C16-DC)		Lipid	Fatty Acid, Dicarboxylate	Species.longum	0.00397727	0.00651062	0.541429	922	0.918538
metab_100001624	3-(3-hydroxyphenyl)propionate		Xenobiotics	Benzoate Metabolism	Species.evryensis	0.0492531	0.0806329	0.541467	922	0.918538
metab_100001740	mannitol/sorbitol		Carbohydrate	Fructose, Mannose and Galactose Metabolism	genus.Atopobium	-0.0333871	0.0546589	0.54147	922	0.918538
metab_100001810	dimethylarginine (SDMA + ADMA)		Amino Acid	Urea cycle; Arginine and Proline Metabolism	Species.vadensis	-0.0192796	0.031562	0.541456	922	0.918538
metab_100002167	12-HETE		Lipid	Eicosanoid	Species.butyriciproducens	0.00866021	0.0141762	0.541424	922	0.918538
metab_100002356	(16 or 17)-methylstearate (a19:0 or i19:0)		Lipid	Fatty Acid, Branched	family.Marinifilaceae	0.00573928	0.0093941	0.541392	922	0.918538
metab_100002761	androsterone glucuronide		Lipid	Androgenic Steroids	Species.johnsonii	-0.0150418	0.0246244	0.541454	922	0.918538
metab_100002990	oleoyl-linoleoyl-glycerol (18:1/18:2) [2]		Lipid	Diacylglycerol	Species.lenta	-0.00998905	0.01635	0.541387	922	0.918538
metab_100003119	N-oleoyltaurine		Lipid	Endocannabinoid	genus.Anaerosporobacter	-0.014509	0.0237498	0.541416	922	0.918538
metab_100003415	N6-methyllysine		Amino Acid	Lysine Metabolism	genus.Fusicatenibacter	-0.0118945	0.0194726	0.541469	922	0.918538
metab_100004295	2-piperidinone		Xenobiotics	Food Component/Plant	family.Flavobacteriaceae	-0.0227716	0.0372796	0.541466	922	0.918538
metab_100008920	sphingomyelin (d18:1/17:0, d17:1/18:0, d19:1/16:0)		Lipid	Sphingomyelins	genus.Butyricicoccus	-0.00517594	0.00847306	0.541441	922	0.918538
metab_100009028	N-palmitoyl-sphinganine (d18:0/16:0)		Lipid	Dihydroceramides	phylum.Patescibacteria	-0.00730391	0.0119547	0.541379	922	0.918538
metab_100009069	1-(1-enyl-palmitoyl)-2-linoleoyl-GPE (P-16:0/18:2)*		Lipid	Plasmalogen	genus.Defluviitaleaceae.UCG.011	0.00603413	0.00987863	0.541471	922	0.918538
metab_100009130	1-oleoyl-2-docosahexaenoyl-GPC (18:1/22:6)*		Lipid	Phosphatidylcholine (PC)	order.Gastranaerophilales	-0.00529352	0.00866599	0.541462	922	0.918538
metab_100009264	glycochenodeoxycholate glucuronide (1)		Lipid	Primary Bile Acid Metabolism	Species.succinatiphilus	0.0319021	0.0522228	0.541431	922	0.918538
metab_100009329	ascorbic acid 2-sulfate		Cofactors and Vitamins	Ascorbate and Aldarate Metabolism	order.Monoglobales	0.00749944	0.0122776	0.541472	922	0.918538
metab_100009345	1-palmitoleoyl-2-linolenoyl-GPC (16:1/18:3)*		Lipid	Phosphatidylcholine (PC)	Species.massiliensis.6	-0.0224402	0.0367308	0.541398	922	0.918538
metab_100015797	heneicosapentaenoate (21:5n3)		Lipid	Long Chain Polyunsaturated Fatty Acid (n3 and n6)	genus.Defluviitaleaceae.UCG.011	0.0124597	0.020397	0.541447	922	0.918538
metab_100016038	(N(1) + N(8))-acetylspermidine		Amino Acid	Polyamine Metabolism	genus.Erysipelatoclostridium	-0.00433513	0.0070964	0.541428	922	0.918538
metab_100019981	heptenedioate (C7:1-DC)*		Lipid	Fatty Acid, Dicarboxylate	genus.Roseburia	0.0080703	0.013211	0.541438	922	0.918538
metab_100020217	N,N,N-trimethyl-alanylproline betaine (TMAP)		Amino Acid	Urea cycle; Arginine and Proline Metabolism	family.Prevotellaceae	0.00355058	0.00581134	0.541373	922	0.918538
metab_100020421	1-carboxyethyltyrosine	N-lactoyl tyrosine	Amino Acid	Tyrosine Metabolism	genus.Ruminiclostridium	0.0124947	0.0204517	0.541398	922	0.918538
metab_100020492	glucuronide of piperine metabolite C17H21NO3 (4)*		Xenobiotics	Food Component/Plant	genus.Prevotellaceae.NK3B31.group	0.0158364	0.0259264	0.541473	922	0.918538
metab_100020545	N2-acetyl,N6,N6-dimethyllysine		Amino Acid	Lysine Metabolism	genus.Hungatella	-0.0156988	0.025695	0.541378	922	0.918538
metab_100021198	picolinoylglycine		Lipid	Fatty Acid Metabolism (Acyl Glycine)	genus.Sutterella	-0.00448547	0.00734266	0.541436	922	0.918538
metab_100021709	branched-chain, straight-chain, or cyclopropyl 12:1 fatty acid*		Partially Characterized Molecules	Partially Characterized Molecules	genus.Coprococcus	0.00918799	0.015041	0.541446	922	0.918538
metab_100022013	tetrahydrocortisol glucuronide		Lipid	Corticosteroids	genus.Epulopiscium	0.0122364	0.0200289	0.541398	922	0.918538
metab_1002	allantoin		Nucleotide	Purine Metabolism, (Hypo)Xanthine/Inosine containing	family.Pseudomonadaceae	-0.00770152	0.012608	0.54146	922	0.918538
metab_1128	2-aminobutyrate		Amino Acid	Glutathione Metabolism	genus.CAG.352	0.00264107	0.00432354	0.54145	922	0.918538
metab_1526	1-palmitoyl-2-oleoyl-GPE (16:0/18:1)		Lipid	Phosphatidylethanolamine (PE)	Species.stercoris.1	0.00657936	0.010771	0.541463	922	0.918538
metab_1629	taurochenodeoxycholate		Lipid	Primary Bile Acid Metabolism	genus.Catenisphaera	-0.0225383	0.0368941	0.541427	922	0.918538
metab_212	5-methylthioadenosine (MTA)		Amino Acid	Polyamine Metabolism	Species.faecis	-0.00470158	0.00769628	0.541429	922	0.918538
metab_234	aspartate		Amino Acid	Alanine and Aspartate Metabolism	genus.Monoglobus	0.00518618	0.00848902	0.541403	922	0.918538
metab_342	glycocholate		Lipid	Primary Bile Acid Metabolism	Species.delbrueckii	0.0151674	0.0248291	0.541442	922	0.918538
metab_397	leucine		Amino Acid	Leucine, Isoleucine and Valine Metabolism	Species.xylaniphila	0.00974316	0.015947	0.541376	922	0.918538
metab_504	serotonin		Amino Acid	Tryptophan Metabolism	Species.uniformis	-0.00740598	0.0121233	0.54143	922	0.918538
metab_999911315	X - 11315		NA	NA	genus.Weissella	0.0176613	0.0289087	0.541399	922	0.918538
metab_999917690	X - 17690		NA	NA	Species.plautii	-0.016812	0.0275229	0.541463	922	0.918538
metab_999918913	X - 18913		NA	NA	Species.intestinalis.1	-0.00782473	0.0128087	0.541427	922	0.918538
metab_999918921	X - 18921		NA	NA	genus.Alloprevotella	-0.00845056	0.0138339	0.541449	922	0.918538
metab_999921258	X - 21258		NA	NA	genus.Ruminococcus	0.0154786	0.0253384	0.541438	922	0.918538
metab_999921834	X - 21834		NA	NA	genus.Christensenella	-0.0221417	0.0362467	0.541448	922	0.918538
metab_999923655	X - 23655		NA	NA	Species.bicirculans	0.00598859	0.0098028	0.541418	922	0.918538
metab_999924544	X - 24544		NA	NA	order.Micrococcales	0.0206311	0.0337705	0.541408	922	0.918538
metab_439	stearate (18:0)		Lipid	Long Chain Saturated Fatty Acid	Species.succinatutens	0.00524621	0.00858886	0.541478	922	0.91854
metab_999918921	X - 18921		NA	NA	class.Saccharimonadia	0.0127317	0.0208438	0.541478	922	0.91854
metab_100001989	glycocholenate sulfate*		Lipid	Secondary Bile Acid Metabolism	order.Enterobacterales	0.00395799	0.00647994	0.541483	922	0.918542
metab_100002027	androstenediol (3alpha, 17alpha) monosulfate (3)		Lipid	Androgenic Steroids	genus.Rikenellaceae.RC9.gut.group	0.0210795	0.0345113	0.541487	922	0.918542
metab_100020417	N6,N6-dimethyllysine		Amino Acid	Lysine Metabolism	class.Gammaproteobacteria	0.00681058	0.0111502	0.541487	922	0.918542
metab_1052	glycerate		Carbohydrate	Glycolysis, Gluconeogenesis, and Pyruvate Metabolism	Species.vadensis	-0.0225032	0.0368421	0.541486	922	0.918542
metab_100000882	3-hydroxymyristate		Lipid	Fatty Acid, Monohydroxy	Species.rubiinfantis	-0.0186185	0.0304849	0.541524	922	0.918542
metab_100001081	2-pyrrolidinone		Amino Acid	Glutamate Metabolism	class.Clostridia	-0.0167605	0.0274405	0.541494	922	0.918542
metab_100001081	2-pyrrolidinone		Amino Acid	Glutamate Metabolism	Species.jalaludinii	0.00865912	0.0141789	0.54155	922	0.918542
metab_100001198	myristoleate (14:1n5)		Lipid	Long Chain Monounsaturated Fatty Acid	genus.Weissella	0.0219446	0.0359306	0.541521	922	0.918542
metab_100001208	1-methyl-4-imidazoleacetate		Amino Acid	Histidine Metabolism	genus.Dialister	0.00332105	0.00543753	0.541512	922	0.918542
metab_100001263	1-palmitoyl-GPC (16:0)		Lipid	Lysophospholipid	genus.Klebsiella	0.00594774	0.00973833	0.541518	922	0.918542
metab_100001266	N-acetylarginine		Amino Acid	Urea cycle; Arginine and Proline Metabolism	genus.Coprobacter	-0.00806939	0.0132128	0.541538	922	0.918542
metab_100001274	N-acetylthreonine		Amino Acid	Glycine, Serine and Threonine Metabolism	family.Coriobacteriaceae	0.00403535	0.00660733	0.541529	922	0.918542
metab_100001415	N6-carbamoylthreonyladenosine		Nucleotide	Purine Metabolism, Adenine containing	genus.CAG.873	-0.00503325	0.00824119	0.541526	922	0.918542
metab_100001590	isobutyrylglycine		Amino Acid	Leucine, Isoleucine and Valine Metabolism	Species.bouchesdurhonensis	-0.013526	0.0221468	0.541526	922	0.918542
metab_100001668	1-ribosyl-imidazoleacetate*		Amino Acid	Histidine Metabolism	Species.plautii	-0.00654011	0.010708	0.541507	922	0.918542
metab_100001810	dimethylarginine (SDMA + ADMA)		Amino Acid	Urea cycle; Arginine and Proline Metabolism	genus.HT002	-0.0178238	0.0291817	0.541497	922	0.918542
metab_100002945	(14 or 15)-methylpalmitate (a17:0 or i17:0)		Lipid	Fatty Acid, Branched	family.Oscillospiraceae	0.0127799	0.0209262	0.541545	922	0.918542
metab_100003686	N-palmitoylglycine		Lipid	Fatty Acid Metabolism (Acyl Glycine)	genus.Eubacterium	0.0102566	0.0167941	0.541539	922	0.918542
metab_100005418	17alpha-hydroxypregnanolone glucuronide		Lipid	Pregnenolone Steroids	Species.saccharivorans	-0.00752735	0.0123252	0.541537	922	0.918542
metab_100006115	arabonate/xylonate		Carbohydrate	Pentose Metabolism	family.Anaerofustaceae	-0.0150917	0.0247117	0.541548	922	0.918542
metab_100006298	lignoceroyl sphingomyelin (d18:1/24:0)		Lipid	Sphingomyelins	family.Bifidobacteriaceae	-0.00331411	0.0054263	0.541521	922	0.918542
metab_100006614	adipoylcarnitine (C6-DC)		Lipid	Fatty Acid Metabolism (Acyl Carnitine, Dicarboxylate)	genus.Coprococcus	0.00889344	0.0145613	0.541516	922	0.918542
metab_100008985	1-palmitoyl-2-dihomo-linolenoyl-GPC (16:0/20:3n3 or 6)*		Lipid	Phosphatidylcholine (PC)	family.Muribaculaceae	-0.00331627	0.00542974	0.541514	922	0.918542
metab_100015797	heneicosapentaenoate (21:5n3)		Lipid	Long Chain Polyunsaturated Fatty Acid (n3 and n6)	genus.Prevotella_7	-0.0120648	0.0197545	0.54153	922	0.918542
metab_100021502	(2 or 3)-decenoate (10:1n7 or n8)		Lipid	Medium Chain Fatty Acid	genus.Granulicatella	0.0202502	0.0331551	0.541507	922	0.918542
metab_100021839	2-methoxyhydroquinone sulfate (1)		Xenobiotics	Benzoate Metabolism	phylum.Euryarchaeota	-0.0232903	0.0381366	0.541549	922	0.918542
metab_100021990	3-hydroxyoctanoylcarnitine (1)		Lipid	Fatty Acid Metabolism (Acyl Carnitine, Hydroxy)	Species.faecium	0.00555243	0.00909072	0.541502	922	0.918542
metab_1128	2-aminobutyrate		Amino Acid	Glutathione Metabolism	genus.Subdoligranulum	0.00538298	0.00881396	0.541532	922	0.918542
metab_1239	2-hydroxystearate		Lipid	Fatty Acid, Monohydroxy	Species.fastidiosa	-0.0202133	0.0330944	0.541503	922	0.918542
metab_1254	glycerol		Lipid	Glycerolipid Metabolism	family.Veillonellaceae	-0.00401698	0.00657761	0.541551	922	0.918542
metab_356	cortisol		Lipid	Corticosteroids	genus.Megamonas	-0.00866125	0.0141817	0.541532	922	0.918542
metab_566	valine		Amino Acid	Leucine, Isoleucine and Valine Metabolism	phylum.Synergistota	0.00977027	0.0159971	0.541519	922	0.918542
metab_999912193	X - 12193		NA	NA	order.Izemoplasmatales	-0.00825928	0.0135225	0.5415	922	0.918542
metab_999913866	X - 13866		NA	NA	genus.Finegoldia	-0.0328983	0.0538683	0.541544	922	0.918542
metab_999921319	X - 21319		NA	NA	genus.Anaerofustis	0.0160358	0.0262565	0.541531	922	0.918542
metab_999923782	X - 23782		NA	NA	family.Saccharimonadaceae	0.00985978	0.0161448	0.541547	922	0.918542
metab_100000015	xanthurenate		Amino Acid	Tryptophan Metabolism	family.Bacteroidaceae	0.00816164	0.0133647	0.541563	922	0.918551
metab_100000282	N-acetylglutamate		Amino Acid	Glutamate Metabolism	order.Bacillales	-0.016788	0.0274945	0.541625	922	0.918551
metab_100001002	EDTA		Xenobiotics	Chemical	genus.UCG.007	-0.00927966	0.015196	0.541577	922	0.918551
metab_100001337	linolenate [alpha or gamma; (18:3n3 or 6)]		Lipid	Long Chain Polyunsaturated Fatty Acid (n3 and n6)	Species.intestinalis	-0.00543235	0.00889628	0.541599	922	0.918551
metab_100001468	N1-Methyl-2-pyridone-5-carboxamide		Cofactors and Vitamins	Nicotinate and Nicotinamide Metabolism	order.DTU014	0.0158632	0.0259774	0.541584	922	0.918551
metab_100001551	1-arachidonoyl-GPC (20:4n6)*		Lipid	Lysophospholipid	genus.Dorea	0.0077697	0.0127243	0.541608	922	0.918551
metab_100001668	1-ribosyl-imidazoleacetate*		Amino Acid	Histidine Metabolism	family.Lachnospiraceae	-0.0187064	0.0306336	0.541587	922	0.918551
metab_100001733	hexanoylglutamine		Lipid	Fatty Acid Metabolism (Acyl Glutamine)	genus.Oribacterium	-0.016598	0.0271836	0.541628	922	0.918551
metab_100001950	bilirubin (E,E)*		Cofactors and Vitamins	Hemoglobin and Porphyrin Metabolism	genus.CAG.56	-0.00509891	0.00835039	0.541608	922	0.918551
metab_100002028	androstenediol (3beta,17beta) monosulfate (1)		Lipid	Androgenic Steroids	genus.FD2005	0.0149668	0.024509	0.541577	922	0.918551
metab_100002910	1-methyl-5-imidazoleacetate		Amino Acid	Histidine Metabolism	Species.bouchesdurhonensis	-0.0294242	0.0481863	0.541598	922	0.918551
metab_100003000	1-(1-enyl-palmitoyl)-GPE (P-16:0)*		Lipid	Lysoplasmalogen	Species.intestinalis	-0.00299483	0.00490413	0.541571	922	0.918551
metab_100005996	octadecenedioylcarnitine (C18:1-DC)*		Lipid	Fatty Acid Metabolism (Acyl Carnitine, Dicarboxylate)	Species.intestinihominis	-0.0106571	0.0174513	0.541568	922	0.918551
metab_100006129	vanillactate		Amino Acid	Tyrosine Metabolism	family.Muribaculaceae	-0.00401032	0.00656756	0.541603	922	0.918551
metab_100006296	sphingomyelin (d18:1/22:2, d18:2/22:1, d16:1/24:2)*		Lipid	Sphingomyelins	family.Bifidobacteriaceae	-0.0033262	0.00544721	0.541604	922	0.918551
metab_100006642	glycodeoxycholate 3-sulfate		Lipid	Secondary Bile Acid Metabolism	Species.bicirculans	0.00806617	0.0132083	0.541561	922	0.918551
metab_100009275	methylsuccinoylcarnitine		Amino Acid	Leucine, Isoleucine and Valine Metabolism	genus.Erysipelatoclostridium	0.00624947	0.0102344	0.541598	922	0.918551
metab_100020823	lithocholate sulfate (1)		Lipid	Secondary Bile Acid Metabolism	genus.Coprobacter	-0.0132622	0.0217201	0.541624	922	0.918551
metab_1026	phosphoethanolamine		Lipid	Phospholipid Metabolism	Species.uniformis	-0.00420237	0.00688244	0.541625	922	0.918551
metab_1053	3-ureidopropionate		Nucleotide	Pyrimidine Metabolism, Uracil containing	genus.Coprobacter	-0.00534432	0.00875241	0.541613	922	0.918551
metab_132	3-phosphoglycerate		Carbohydrate	Glycolysis, Gluconeogenesis, and Pyruvate Metabolism	genus.Lachnospiraceae.UCG.007	-0.013114	0.0214761	0.541599	922	0.918551
metab_209	adenosine 5'-monophosphate (AMP)		Nucleotide	Purine Metabolism, Adenine containing	Species.callidus	0.00631858	0.010347	0.541577	922	0.918551
metab_355	histidine		Amino Acid	Histidine Metabolism	Species.funiformis	-0.00496369	0.0081289	0.541606	922	0.918551
metab_460	phenylalanine		Amino Acid	Phenylalanine Metabolism	class.Incertae.Sedis	0.00965417	0.0158086	0.54156	922	0.918551
metab_503	serine		Amino Acid	Glycine, Serine and Threonine Metabolism	Species.justesenii	-0.014768	0.0241863	0.541624	922	0.918551
metab_811	alanine		Amino Acid	Alanine and Aspartate Metabolism	genus.Bilophila	0.00467699	0.00765921	0.541596	922	0.918551
metab_881	cytosine		Nucleotide	Pyrimidine Metabolism, Cytidine containing	class.Saccharimonadia	-0.0129175	0.0211557	0.541626	922	0.918551
metab_922	N-stearoyl-sphinganine (d18:0/18:0)*		Lipid	Dihydroceramides	genus.Citrobacter	0.0215847	0.0353456	0.541571	922	0.918551
metab_93	alpha-ketoglutarate		Energy	TCA Cycle	genus.Holdemanella	-0.00360943	0.00591107	0.541606	922	0.918551
metab_999912221	X - 12221		NA	NA	genus.Lachnospiraceae.NK4A136.group	0.00804258	0.0131703	0.541579	922	0.918551
metab_999913684	X - 13684		NA	NA	family.Enterococcaceae	-0.00989939	0.0162124	0.541617	922	0.918551
metab_999916397	X - 16397		NA	NA	genus.UC5.1.2E3	-0.00819478	0.01342	0.541593	922	0.918551
metab_999917653	X - 17653		NA	NA	Species.urinimassiliense	-0.0259507	0.0425008	0.541625	922	0.918551
metab_999919438	X - 19438		NA	NA	Species.paraputrificum	-0.0112283	0.0183867	0.54157	922	0.918551
metab_999924418	X - 24418		NA	NA	Species.fragilis	-0.0051243	0.00839156	0.541587	922	0.918551
metab_999924588	X - 24588		NA	NA	genus.Enterobacter	-0.0144598	0.0236816	0.541626	922	0.918551
metab_100010895	2'-O-methylcytidine		Nucleotide	Pyrimidine Metabolism, Cytidine containing	order.Monoglobales	0.00605263	0.00991307	0.54164	922	0.918568
metab_999917685	X - 17685		NA	NA	genus.Oscillospira	0.0134025	0.0219508	0.541642	922	0.918568
metab_100000453	paraxanthine		Xenobiotics	Xanthine Metabolism	Species.isoflavoniconvertens	0.0154509	0.0253071	0.541663	922	0.918568
metab_100000467	3-indoxyl sulfate		Amino Acid	Tryptophan Metabolism	order.Monoglobales	0.00711865	0.0116594	0.541654	922	0.918568
metab_100000491	gamma-glutamylphenylalanine		Peptide	Gamma-glutamyl Amino Acid	genus.Bilophila	-0.00422526	0.00692061	0.541665	922	0.918568
metab_100000936	3-methyl-2-oxobutyrate		Amino Acid	Leucine, Isoleucine and Valine Metabolism	Species.microfusus	-0.0114423	0.0187435	0.54171	922	0.918568
metab_100001208	1-methyl-4-imidazoleacetate		Amino Acid	Histidine Metabolism	Species.tertium	-0.0156094	0.0255698	0.541711	922	0.918568
metab_100001254	N-acetyltryptophan		Amino Acid	Tryptophan Metabolism	order.Acholeplasmatales	-0.00552314	0.00904694	0.541688	922	0.918568
metab_100001256	N-acetylphenylalanine		Amino Acid	Phenylalanine Metabolism	order.Desulfovibrionales	-0.0042253	0.00692102	0.541685	922	0.918568
metab_100001315	p-cresol sulfate		Xenobiotics	Benzoate Metabolism	Species.mutans	-0.0140761	0.0230568	0.541689	922	0.918568
metab_100001393	isovalerylcarnitine (C5)		Amino Acid	Leucine, Isoleucine and Valine Metabolism	Species.pamelaeae	-0.0146747	0.0240362	0.54167	922	0.918568
metab_100001397	1,3,7-trimethylurate		Xenobiotics	Xanthine Metabolism	Species.togonis	-0.0244562	0.0400563	0.541657	922	0.918568
metab_100001668	1-ribosyl-imidazoleacetate*		Amino Acid	Histidine Metabolism	family.Hydrogenoanaerobacterium	0.0127033	0.0208087	0.541701	922	0.918568
metab_100001668	1-ribosyl-imidazoleacetate*		Amino Acid	Histidine Metabolism	genus.Lacticaseibacillus	0.0111971	0.0183408	0.541686	922	0.918568
metab_100001876	sphinganine-1-phosphate		Lipid	Sphingolipid Synthesis	genus.CHKCI001	0.0139871	0.0229119	0.541705	922	0.918568
metab_100002102	N-acetyl-beta-alanine		Nucleotide	Pyrimidine Metabolism, Uracil containing	genus.Senegalimassilia	-0.0031641	0.00518242	0.541656	922	0.918568
metab_100002544	4-hydroxyglutamate		Amino Acid	Glutamate Metabolism	Species.caccae	-0.00532106	0.00871513	0.54165	922	0.918568
metab_100003397	trimethylamine N-oxide		Lipid	Phospholipid Metabolism	genus.Dorea	0.0108295	0.0177378	0.541665	922	0.918568
metab_100004054	margaroylcarnitine (C17)*		Lipid	Fatty Acid Metabolism (Acyl Carnitine, Long Chain Saturated)	Species.champanellensis	0.00595154	0.00974889	0.541697	922	0.918568
metab_100005384	O-sulfo-L-tyrosine		Xenobiotics	Chemical	family.Bacillaceae	-0.0143548	0.0235146	0.541709	922	0.918568
metab_100006379	C-glycosyltryptophan		Amino Acid	Tryptophan Metabolism	order.Gastranaerophilales	0.00423665	0.00693943	0.541675	922	0.918568
metab_100015793	sphingomyelin (d17:2/16:0, d18:2/15:0)*		Lipid	Sphingomyelins	order.Gastranaerophilales	-0.00598153	0.00979834	0.54171	922	0.918568
metab_100020204	N-acetyl-2-aminooctanoate*		Lipid	Fatty Acid, Amino	family.Victivallaceae	-0.0171197	0.0280408	0.541668	922	0.918568
metab_100020414	6-bromotryptophan		Amino Acid	Tryptophan Metabolism	family.Anaerofustaceae	0.0100783	0.0165089	0.541702	922	0.918568
metab_100021198	picolinoylglycine		Lipid	Fatty Acid Metabolism (Acyl Glycine)	family.Erysipelatoclostridiaceae	0.00498091	0.00815918	0.541708	922	0.918568
metab_192	N-acetylputrescine		Amino Acid	Polyamine Metabolism	family.Oxalobacteraceae	-0.00831994	0.0136282	0.54169	922	0.918568
metab_356	cortisol		Lipid	Corticosteroids	Species.callidus	-0.00447368	0.00732828	0.541708	922	0.918568
metab_424	palmitate (16:0)		Lipid	Long Chain Saturated Fatty Acid	Species.aerofaciens	-0.00538719	0.00882476	0.541711	922	0.918568
metab_55	1-methylnicotinamide		Cofactors and Vitamins	Nicotinate and Nicotinamide Metabolism	Species.pamelaeae	-0.0170602	0.0279457	0.541703	922	0.918568
metab_922	N-stearoyl-sphinganine (d18:0/18:0)*		Lipid	Dihydroceramides	genus.Sellimonas	0.00805284	0.0131905	0.541685	922	0.918568
metab_98	kynurenate		Amino Acid	Tryptophan Metabolism	Species.putredinis	-0.00328802	0.00538543	0.54166	922	0.918568
metab_999918886	X - 18886		NA	NA	family.Methanobacteriaceae	-0.0123119	0.020167	0.541687	922	0.918568
metab_999922509	X - 22509		NA	NA	class.Incertae.Sedis	-0.0298524	0.0488935	0.541648	922	0.918568
metab_999923680	X - 23680		NA	NA	Species.hominis	0.00538662	0.00882338	0.541691	922	0.918568
metab_999923974	X - 23974		NA	NA	order.Lactobacillales	-0.00354321	0.0058041	0.541709	922	0.918568
metab_999924241	X - 24241		NA	NA	genus.Catenisphaera	0.0155437	0.0254581	0.541647	922	0.918568
metab_999926106	X - 26106		NA	NA	order.Verrucomicrobiales	0.00491924	0.00805789	0.541695	922	0.918568
metab_100001300	alpha-hydroxyisovalerate		Amino Acid	Leucine, Isoleucine and Valine Metabolism	family.Monoglobaceae	-0.0073234	0.0119967	0.54172	922	0.918575
metab_932	caprylate (8:0)		Lipid	Medium Chain Fatty Acid	family.Bacillaceae	-0.0175719	0.0287851	0.541718	922	0.918575
metab_100002018	5alpha-androstan-3alpha,17beta-diol monosulfate (1)		Lipid	Androgenic Steroids	Species.massiliensis.8	0.024535	0.0401931	0.541735	922	0.91859
metab_100008994	1-stearoyl-2-linoleoyl-GPI (18:0/18:2)		Lipid	Phosphatidylinositol (PI)	family.Hafniaceae	-0.0164292	0.0269145	0.541738	922	0.91859
metab_1629	taurochenodeoxycholate		Lipid	Primary Bile Acid Metabolism	class.Saccharimonadia	0.0207809	0.0340434	0.541737	922	0.91859
metab_297	sphingosine		Lipid	Sphingosines	Species.butyriciproducens	-0.0130408	0.0213635	0.541736	922	0.91859
metab_999916938	X - 16938		NA	NA	order.Eubacteriales	-0.0152051	0.024909	0.541736	922	0.91859
metab_100001397	1,3,7-trimethylurate		Xenobiotics	Xanthine Metabolism	genus.Oscillibacter	0.0109506	0.0179401	0.541756	922	0.918591
metab_100001403	5-acetylamino-6-amino-3-methyluracil		Xenobiotics	Xanthine Metabolism	order.Pseudomonadales	-0.0285062	0.0467005	0.54175	922	0.918591
metab_100001413	N4-acetylcytidine		Nucleotide	Pyrimidine Metabolism, Cytidine containing	Species.disporicum	0.00818469	0.0134084	0.541743	922	0.918591
metab_100003892	lanthionine		Amino Acid	Methionine, Cysteine, SAM and Taurine Metabolism	genus.Lachnospira	0.00574029	0.00940422	0.541756	922	0.918591
metab_100006129	vanillactate		Amino Acid	Tyrosine Metabolism	Species.senegalensis	-0.00868931	0.0142354	0.541753	922	0.918591
metab_100015731	N-palmitoyl-heptadecasphingosine (d17:1/16:0)*		Lipid	Ceramides	genus.Butyricicoccus	-0.00517885	0.00848448	0.541759	922	0.918591
metab_100020833	2-ketocaprylate		Amino Acid	Leucine, Isoleucine and Valine Metabolism	Species.vulgatus	-0.00453979	0.00743745	0.541756	922	0.918591
metab_275	creatinine		Amino Acid	Creatine Metabolism	genus.Gordonibacter	-0.00681221	0.0111604	0.541758	922	0.918591
metab_999911315	X - 11315		NA	NA	Species.finegoldii	-0.00614326	0.0100642	0.54175	922	0.918591
metab_999918913	X - 18913		NA	NA	Species.urinimassiliense	-0.0243112	0.0398275	0.541744	922	0.918591
metab_100010941	linoleoyl-linoleoyl-glycerol (18:2/18:2) [1]*		Lipid	Diacylglycerol	genus.Bilophila	0.00999185	0.0163698	0.541763	922	0.918596
metab_100020497	sulfate of piperine metabolite C16H19NO3 (3)*		Xenobiotics	Food Component/Plant	Species.justesenii	-0.0424299	0.0695138	0.541766	922	0.918596
metab_330	fumarate		Energy	TCA Cycle	family.Atopobiaceae	0.00770411	0.0126219	0.541768	922	0.918597
metab_100006376	3-methoxycatechol sulfate (2)		Xenobiotics	Benzoate Metabolism	genus.Colidextribacter	-0.00804662	0.0131831	0.54177	922	0.918597
metab_999911299	X - 11299		NA	NA	Species.clarus	-0.01791	0.0293429	0.541773	922	0.918598
metab_100002154	ergothioneine		Xenobiotics	Food Component/Plant	Species.dispar	-0.0151687	0.0248518	0.541776	922	0.918599
metab_100020217	N,N,N-trimethyl-alanylproline betaine (TMAP)		Amino Acid	Urea cycle; Arginine and Proline Metabolism	genus.Lachnospiraceae.UCG.001	0.00479593	0.00785754	0.541779	922	0.918601
metab_100003271	beta-citrylglutamate		Amino Acid	Glutamate Metabolism	genus.Eisenbergiella	-0.00615524	0.0100848	0.541787	922	0.918608
metab_999913728	X - 13728		NA	NA	Species.virosa	-0.0157184	0.0257531	0.541786	922	0.918608
metab_100006370	3beta-hydroxy-5-cholestenoate		Lipid	Sterol	genus.Citrobacter	0.0149808	0.024545	0.54179	922	0.918611
metab_799	betaine		Amino Acid	Glycine, Serine and Threonine Metabolism	genus.Butyricicoccus	0.00384932	0.00630684	0.541793	922	0.918612
metab_100001509	2-methylbutyrylcarnitine (C5)		Amino Acid	Leucine, Isoleucine and Valine Metabolism	family.Erysipelatoclostridiaceae	0.0047945	0.00785566	0.541803	922	0.918617
metab_100001925	cyclo(leu-pro)		Peptide	Dipeptide	genus.UCG.002	-0.0084548	0.0138528	0.541799	922	0.918617
metab_100020550	deoxycholic acid glucuronide		Lipid	Secondary Bile Acid Metabolism	Species.massiliensis.5	0.0258269	0.0423167	0.541803	922	0.918617
metab_1342	3-methoxytyrosine		Amino Acid	Tyrosine Metabolism	genus.Methanobrevibacter	-0.00867058	0.0142065	0.541804	922	0.918617
metab_100009227	1-linoleoyl-GPG (18:2)*		Lipid	Lysophospholipid	Species.succinatutens	-0.00544037	0.00891404	0.541809	922	0.918623
metab_100000936	3-methyl-2-oxobutyrate		Amino Acid	Leucine, Isoleucine and Valine Metabolism	genus.Merdibacter	-0.00560693	0.00918717	0.541819	922	0.918633
metab_100015745	glycosyl ceramide (d18:2/24:1, d18:1/24:2)*		Lipid	Hexosylceramides (HCER)	Species.succinatiphilus	-0.0158548	0.0259786	0.541818	922	0.918633
metab_100001034	indoleacetate		Amino Acid	Tryptophan Metabolism	family.Bifidobacteriaceae	-0.00549323	0.00900105	0.541827	922	0.918636
metab_100001151	butyrylglycine		Lipid	Fatty Acid Metabolism (also BCAA Metabolism)	Species.atypica	-0.0125952	0.020638	0.541823	922	0.918636
metab_100001454	3-hydroxydodecanedioate*		Lipid	Fatty Acid, Dicarboxylate	order.Lachnospirales	-0.0242696	0.0397674	0.541827	922	0.918636
metab_100000007	carnitine		Lipid	Carnitine Metabolism	family.Coriobacteriaceae	0.00377801	0.00619069	0.541837	922	0.918642
metab_100001181	docosapentaenoate (n3 DPA; 22:5n3)		Lipid	Long Chain Polyunsaturated Fatty Acid (n3 and n6)	family.Victivallaceae	0.0190652	0.0312408	0.54184	922	0.918642
metab_100001462	1-stearoyl-GPG (18:0)		Lipid	Lysophospholipid	Species.evryensis	-0.0162846	0.0266846	0.541844	922	0.918642
metab_100001856	1-stearoyl-2-oleoyl-GPE (18:0/18:1)		Lipid	Phosphatidylethanolamine (PE)	Species.shahii	-0.00672983	0.0110278	0.541845	922	0.918642
metab_100002154	ergothioneine		Xenobiotics	Food Component/Plant	Species.urinimassiliense	-0.0379275	0.0621505	0.541851	922	0.918642
metab_100006726	linoleoyl ethanolamide		Lipid	Endocannabinoid	order.Acholeplasmatales	0.00981291	0.0160795	0.541837	922	0.918642
metab_158	5,6-dihydrothymine		Nucleotide	Pyrimidine Metabolism, Thymine containing	genus.Tuzzerella	0.00505899	0.00828998	0.54185	922	0.918642
metab_1668	taurodeoxycholate		Lipid	Secondary Bile Acid Metabolism	family.Oxalobacteraceae	0.0223059	0.0365513	0.541844	922	0.918642
metab_424	palmitate (16:0)		Lipid	Long Chain Saturated Fatty Acid	Species.bouchesdurhonensis	0.0140407	0.023008	0.541849	922	0.918642
metab_811	alanine		Amino Acid	Alanine and Aspartate Metabolism	genus.Tyzzerella	0.00357696	0.00586124	0.541837	922	0.918642
metab_100015637	2-hydroxybehenate		Lipid	Fatty Acid, Monohydroxy	family.Hungateiclostridiaceae	0.00867648	0.014218	0.541855	922	0.918642
metab_100021457	(2-butoxyethoxy)acetic acid		Xenobiotics	Chemical	genus.Tyzzerella	0.00562421	0.00921633	0.541856	922	0.918642
metab_999924243	X - 24243		NA	NA	Species.faecis	-0.0131237	0.0215056	0.541857	922	0.918642
metab_100005985	sphingomyelin (d18:2/14:0, d18:1/14:1)*		Lipid	Sphingomyelins	genus.UCG.003	0.0043211	0.00708111	0.541866	922	0.918645
metab_100008916	1-stearoyl-2-docosahexaenoyl-GPC (18:0/22:6)		Lipid	Phosphatidylcholine (PC)	order.Lachnospirales	-0.0144138	0.0236202	0.541864	922	0.918645
metab_100009219	1-oleoyl-2-arachidonoyl-GPE (18:1/20:4)*		Lipid	Phosphatidylethanolamine (PE)	Species.urinimassiliense	0.0240343	0.0393852	0.541861	922	0.918645
metab_445	orotate		Nucleotide	Pyrimidine Metabolism, Orotate containing	Species.inulinivorans	-0.00384157	0.00629528	0.541865	922	0.918645
metab_100000054	5-hydroxylysine		Amino Acid	Lysine Metabolism	Species.parainfluenzae	-0.00948889	0.0155509	0.541896	922	0.918647
metab_100000657	1,2-dipalmitoyl-GPC (16:0/16:0)		Lipid	Phosphatidylcholine (PC)	order.Monoglobales	-0.00406102	0.00665549	0.541902	922	0.918647
metab_100000840	tartronate (hydroxymalonate)		Xenobiotics	Food Component/Plant	Species.succinatutens	0.00589291	0.00965787	0.541907	922	0.918647
metab_100001081	2-pyrrolidinone		Amino Acid	Glutamate Metabolism	order.Saccharimonadales	0.00808857	0.0132568	0.541923	922	0.918647
metab_100001293	N-acetylhistidine		Amino Acid	Histidine Metabolism	genus.Fournierella	-0.00571338	0.00936377	0.541913	922	0.918647
metab_100001658	taurolithocholate 3-sulfate		Lipid	Secondary Bile Acid Metabolism	Species.togonis	-0.022589	0.03702	0.541897	922	0.918647
metab_100001872	1-stearoyl-2-arachidonoyl-GPS (18:0/20:4)		Lipid	Phosphatidylserine (PS)	genus.Olsenella	0.0133883	0.0219421	0.541909	922	0.918647
metab_100002196	13-HODE + 9-HODE		Lipid	Fatty Acid, Monohydroxy	Species.anginosus	0.022527	0.0369208	0.541922	922	0.918647
metab_100002458	3-methylglutaconate		Amino Acid	Leucine, Isoleucine and Valine Metabolism	Species.ihumii	0.0137564	0.0225445	0.541894	922	0.918647
metab_100002500	formiminoglutamate		Amino Acid	Histidine Metabolism	Species.colihominis	-0.0137084	0.0224656	0.541888	922	0.918647
metab_100002528	sulfate*		Xenobiotics	Chemical	genus.DTU089	-0.00386488	0.00633428	0.541917	922	0.918647
metab_100004499	6-oxopiperidine-2-carboxylate		Amino Acid	Lysine Metabolism	Species.massiliensis.5	-0.0104759	0.0171681	0.541886	922	0.918647
metab_100005418	17alpha-hydroxypregnanolone glucuronide		Lipid	Pregnenolone Steroids	Species.coprophilus	-0.0124637	0.0204273	0.541919	922	0.918647
metab_100006314	sphingomyelin (d17:1/16:0, d18:1/15:0, d16:1/17:0)*		Lipid	Sphingomyelins	Species.animalis	0.00881867	0.0144521	0.541884	922	0.918647
metab_100006369	N-carbamoylalanine		Amino Acid	Alanine and Aspartate Metabolism	genus.Lachnospiraceae.UCG.004	-0.00489321	0.00801938	0.541903	922	0.918647
metab_100009225	1-(1-enyl-stearoyl)-2-linoleoyl-GPE (P-18:0/18:2)*		Lipid	Plasmalogen	genus..Eubacterium..ruminantium.group	0.00392168	0.0064275	0.541925	922	0.918647
metab_100009264	glycochenodeoxycholate glucuronide (1)		Lipid	Primary Bile Acid Metabolism	order.DTU014	-0.0292376	0.0479138	0.541878	922	0.918647
metab_100015791	sphingomyelin (d18:2/23:1)*		Lipid	Sphingomyelins	genus..Bacteroides..pectinophilus.group	0.00997065	0.0163396	0.541877	922	0.918647
metab_100016038	(N(1) + N(8))-acetylspermidine		Amino Acid	Polyamine Metabolism	Species.minuta	0.0170996	0.0280252	0.541918	922	0.918647
metab_100021784	4-chlorobenzoic acid		Xenobiotics	Chemical	genus.Adlercreutzia	0.00181822	0.00297963	0.541876	922	0.918647
metab_100021992	cis-3,4-methyleneheptanoylglycine		Lipid	Fatty Acid Metabolism (Acyl Glycine)	genus.Phocea	0.017323	0.0283905	0.541907	922	0.918647
metab_1258	anthranilate		Amino Acid	Tryptophan Metabolism	genus.Erysipelotrichaceae.UCG.003	-0.00334957	0.00548946	0.541897	922	0.918647
metab_1537	1-palmitoyl-2-linoleoyl-GPC (16:0/18:2)		Lipid	Phosphatidylcholine (PC)	genus.Blautia	-0.00584742	0.00958368	0.541923	922	0.918647
metab_799	betaine		Amino Acid	Glycine, Serine and Threonine Metabolism	genus.Lactobacillus	-0.00362245	0.00593694	0.541915	922	0.918647
metab_999912407	X - 12407		NA	NA	Species.muciniphila	0.00997939	0.0163539	0.541875	922	0.918647
metab_999917653	X - 17653		NA	NA	Species.comes	0.0061833	0.0101339	0.54191	922	0.918647
metab_999921441	X - 21441		NA	NA	Species.comes	-0.00761766	0.0124845	0.541906	922	0.918647
metab_999924518	X - 24518		NA	NA	Species.delbrueckii	-0.00597581	0.00979397	0.541917	922	0.918647
metab_999924811	X - 24811		NA	NA	family.Marinifilaceae	0.00877703	0.014384	0.541889	922	0.918647
metab_100021784	4-chlorobenzoic acid		Xenobiotics	Chemical	Species.minuta	-0.0064731	0.0106093	0.541928	922	0.918648
metab_100001335	eicosenoate (20:1)		Lipid	Long Chain Monounsaturated Fatty Acid	Species.biformis	-0.0103241	0.0169212	0.541933	922	0.918651
metab_100021324	3,5-dichloro-2,6-dihydroxybenzoic acid		Xenobiotics	Chemical	Species.biformis	-0.0097962	0.016056	0.541932	922	0.918651
metab_100008954	palmitoyl dihydrosphingomyelin (d18:0/16:0)*		Lipid	Dihydrosphingomyelins	genus.Rikenellaceae.RC9.gut.group	-0.0134563	0.0220553	0.54194	922	0.918651
metab_100019794	hydroxy-CMPF*		Lipid	Fatty Acid, Dicarboxylate	order.Veillonellales.Selenomonadales	-0.00882827	0.0144698	0.541939	922	0.918651
metab_535	uridine		Nucleotide	Pyrimidine Metabolism, Uracil containing	genus.Catenibacillus	0.00508014	0.00832643	0.541936	922	0.918651
metab_100001778	1-linoleoyl-GPI (18:2)*		Lipid	Lysophospholipid	Species.faecium	0.00529533	0.00867938	0.541948	922	0.918662
metab_100000257	glucuronate		Carbohydrate	Aminosugar Metabolism	genus.Parasutterella	-0.00607072	0.00995046	0.541955	922	0.91867
metab_340	glycine		Amino Acid	Glycine, Serine and Threonine Metabolism	Species.fastidiosa	0.0205058	0.0336112	0.541958	922	0.91867
metab_999921470	X - 21470		NA	NA	family.Atopobiaceae	0.0149739	0.0245438	0.541958	922	0.91867
metab_432	nicotinamide		Cofactors and Vitamins	Nicotinate and Nicotinamide Metabolism	order.Actinomycetales	0.011285	0.0184975	0.541961	922	0.91867
metab_100000295	tartarate		Xenobiotics	Food Component/Plant	Species.togonis	0.0188735	0.0309361	0.541966	922	0.918672
metab_917	asparagine		Amino Acid	Alanine and Aspartate Metabolism	Species.intestinalis	-0.00229888	0.00376816	0.541964	922	0.918672
metab_999918887	X - 18887		NA	NA	Species.parainfluenzae	-0.0103241	0.0169227	0.54197	922	0.918676
metab_100001296	stachydrine		Xenobiotics	Food Component/Plant	genus..Eubacterium..ruminantium.group	0.0110693	0.0181452	0.54199	922	0.918693
metab_100006190	2-acetamidophenol sulfate		Xenobiotics	Food Component/Plant	Species.obeum	-0.011989	0.0196527	0.54199	922	0.918693
metab_100006370	3beta-hydroxy-5-cholestenoate		Lipid	Sterol	Species.pamelaeae	-0.0142613	0.0233773	0.541985	922	0.918693
metab_100020343	tetradecadienoate (14:2)*		Lipid	Long Chain Polyunsaturated Fatty Acid (n3 and n6)	genus.Desulfovibrio	0.0060427	0.00990522	0.541983	922	0.918693
metab_100020837	2,6-dihydroxybenzoic acid		Xenobiotics	Drug - Topical Agents	genus.Incertae.Sedis	-0.011491	0.0188364	0.54199	922	0.918693
metab_100000007	carnitine		Lipid	Carnitine Metabolism	genus.Epulopiscium	-0.0086264	0.0141415	0.542014	922	0.91871
metab_100000773	3-hydroxyoctanoate		Lipid	Fatty Acid, Monohydroxy	Species.sedimentorum	-0.00750276	0.0123004	0.542043	922	0.91871
metab_100001211	sebacate (C10-DC)		Lipid	Fatty Acid, Dicarboxylate	Species.inops	-0.00483875	0.00793238	0.542018	922	0.91871
metab_100001409	N1-methylinosine		Nucleotide	Purine Metabolism, (Hypo)Xanthine/Inosine containing	genus.Rikenella	0.0159703	0.0261834	0.542057	922	0.91871
metab_100001412	N2,N2-dimethylguanosine		Nucleotide	Purine Metabolism, Guanine containing	Species.johnsonii	0.00744839	0.0122117	0.542058	922	0.91871
metab_100001462	1-stearoyl-GPG (18:0)		Lipid	Lysophospholipid	Species.succinatutens	-0.00556181	0.00911752	0.542009	922	0.91871
metab_100001561	2-palmitoleoyl-GPC (16:1)*		Lipid	Lysophospholipid	genus.Bacteroides	0.0086249	0.01414	0.54204	922	0.91871
metab_100001806	o-cresol sulfate		Xenobiotics	Benzoate Metabolism	Species.paraputrificum	-0.023543	0.0385937	0.542002	922	0.91871
metab_100001990	taurocholenate sulfate*		Lipid	Secondary Bile Acid Metabolism	genus.Enterobacter	0.0249111	0.0408411	0.542049	922	0.91871
metab_100002049	4-hydroxycoumarin		Xenobiotics	Drug - Cardiovascular	genus.Limosilactobacillus	-0.0179861	0.0294874	0.542044	922	0.91871
metab_100003260	carboxyethyl-GABA		Amino Acid	Glutamate Metabolism	Species.massiliensis.1	0.00264528	0.00433647	0.542013	922	0.91871
metab_100004054	margaroylcarnitine (C17)*		Lipid	Fatty Acid Metabolism (Acyl Carnitine, Long Chain Saturated)	family.Butyricicoccaceae	-0.00603942	0.00990158	0.542054	922	0.91871
metab_100004054	margaroylcarnitine (C17)*		Lipid	Fatty Acid Metabolism (Acyl Carnitine, Long Chain Saturated)	Species.scindens	-0.0226163	0.0370771	0.54203	922	0.91871
metab_100004322	2-aminophenol sulfate		Xenobiotics	Food Component/Plant	Species.salivarius	0.0237598	0.0389531	0.542045	922	0.91871
metab_100006282	umbelliferone sulfate		Xenobiotics	Food Component/Plant	Species.minuta	0.0463944	0.0760576	0.542025	922	0.91871
metab_100008904	1-stearoyl-2-oleoyl-GPC (18:0/18:1)		Lipid	Phosphatidylcholine (PC)	Species.butyriciproducens	-0.00964966	0.0158202	0.542045	922	0.91871
metab_100008919	1-(1-enyl-stearoyl)-2-oleoyl-GPE (P-18:0/18:1)		Lipid	Plasmalogen	Species.delbrueckii	0.00713981	0.0117056	0.542052	922	0.91871
metab_100010916	palmitoyl-oleoyl-glycerol (16:0/18:1) [1]*		Lipid	Diacylglycerol	Species.provencensis	-0.0287752	0.0471739	0.54203	922	0.91871
metab_100021728	cis-3,4-methyleneheptanoylcarnitine		Lipid	Fatty Acid Metabolism (Acyl Carnitine, Medium Chain)	Species.plautii	-0.00806636	0.0132233	0.542011	922	0.91871
metab_1629	taurochenodeoxycholate		Lipid	Primary Bile Acid Metabolism	Species.glucerasea	-0.0248881	0.040801	0.542027	922	0.91871
metab_194	N-formylmethionine		Amino Acid	Methionine, Cysteine, SAM and Taurine Metabolism	Species.hominis	-0.00249385	0.00408815	0.542004	922	0.91871
metab_2051	methylsuccinate		Amino Acid	Leucine, Isoleucine and Valine Metabolism	genus.Anaerostipes	-0.00598535	0.00981251	0.542037	922	0.91871
metab_302	deoxycholate		Lipid	Secondary Bile Acid Metabolism	genus.Anaerotruncus	0.0162471	0.0266362	0.542042	922	0.91871
metab_331	gamma-glutamylglutamate		Peptide	Gamma-glutamyl Amino Acid	genus..Eubacterium..ruminantium.group	-0.00344895	0.00565456	0.542057	922	0.91871
metab_452	palmitoleate (16:1n7)		Lipid	Long Chain Monounsaturated Fatty Acid	genus..Eubacterium..fissicatena.group	0.0139319	0.022841	0.542049	922	0.91871
metab_999910458	X - 10458		NA	NA	genus.GCA.900066755	0.0166349	0.0272725	0.542048	922	0.91871
metab_999923639	X - 23639		NA	NA	Species.inulinivorans	-0.00361288	0.00592328	0.542053	922	0.91871
metab_999924494	X - 24494		NA	NA	Species.intestinalis.2	-0.00986275	0.0161687	0.542024	922	0.91871
metab_999925957	X - 25957		NA	NA	Species.caccae.1	-0.0132831	0.0217759	0.542025	922	0.91871
metab_100002514	hydantoin-5-propionate		Amino Acid	Histidine Metabolism	order.Monoglobales	-0.00878902	0.0144098	0.542062	922	0.918714
metab_100006126	4-vinylguaiacol sulfate		Xenobiotics	Food Component/Plant	Species.clarus	0.0147321	0.0241537	0.542064	922	0.918715
metab_1102	gamma-glutamyltyrosine		Peptide	Gamma-glutamyl Amino Acid	genus.Turicibacter	0.00389101	0.00637961	0.542075	922	0.918723
metab_1221	creatine		Amino Acid	Creatine Metabolism	Species.luti	0.0100016	0.0163984	0.542074	922	0.918723
metab_445	orotate		Nucleotide	Pyrimidine Metabolism, Orotate containing	family..Clostridium..methylpentosum.group	0.00729764	0.0119651	0.542077	922	0.918723
metab_999911478	X - 11478		NA	NA	genus.Rothia	0.0276509	0.0453361	0.542077	922	0.918723
metab_100000773	3-hydroxyoctanoate		Lipid	Fatty Acid, Monohydroxy	Species.filiformis	-0.0105485	0.0172973	0.542127	922	0.918723
metab_100000776	palmitoylcarnitine (C16)		Lipid	Fatty Acid Metabolism (Acyl Carnitine, Long Chain Saturated)	Species.justesenii	-0.0175387	0.0287578	0.542099	922	0.918723
metab_100001272	1-oleoyl-GPC (18:1)		Lipid	Lysophospholipid	Species.stercoris	-0.00466991	0.00765765	0.542127	922	0.918723
metab_100001567	1-palmitoyl-GPE (16:0)		Lipid	Lysophospholipid	Species.inulinivorans	-0.00360941	0.00591841	0.54211	922	0.918723
metab_100002014	5alpha-pregnan-3beta,20alpha-diol monosulfate (2)		Lipid	Progestin Steroids	genus.GCA.900066575	0.00887632	0.0145543	0.542099	922	0.918723
metab_100003000	1-(1-enyl-palmitoyl)-GPE (P-16:0)*		Lipid	Lysoplasmalogen	family.Tannerellaceae	-0.00409548	0.00671559	0.54212	922	0.918723
metab_100003258	2-O-methylascorbic acid		Cofactors and Vitamins	Ascorbate and Aldarate Metabolism	Species.timonensis	0.0123245	0.0202078	0.54209	922	0.918723
metab_100004054	margaroylcarnitine (C17)*		Lipid	Fatty Acid Metabolism (Acyl Carnitine, Long Chain Saturated)	genus.Christensenella	0.0102861	0.0168661	0.542106	922	0.918723
metab_100004326	3-acetylphenol sulfate		Xenobiotics	Chemical	family.vadinBE97	-0.0326427	0.0535268	0.542125	922	0.918723
metab_100004542	2-aminoheptanoate		Lipid	Fatty Acid, Amino	order.Pseudomonadales	-0.0146887	0.0240864	0.542127	922	0.918723
metab_100008930	oleate/vaccenate (18:1)		Lipid	Long Chain Monounsaturated Fatty Acid	family.Puniceicoccaceae	-0.0251382	0.0412203	0.542117	922	0.918723
metab_100009271	(S)-3-hydroxybutyrylcarnitine		Lipid	Fatty Acid Metabolism (Acyl Carnitine, Hydroxy)	Species.clarus	0.00684543	0.0112251	0.542127	922	0.918723
metab_100015623	lactosyl-N-behenoyl-sphingosine (d18:1/22:0)*		Lipid	Lactosylceramides (LCER)	family.Anaerovoracaceae	0.00711729	0.0116699	0.542093	922	0.918723
metab_100015838	eicosenoylcarnitine (C20:1)*		Lipid	Fatty Acid Metabolism (Acyl Carnitine, Monounsaturated)	Species.rubiinfantis	0.0127091	0.020839	0.542103	922	0.918723
metab_100019801	3-hydroxyoleoylcarnitine		Lipid	Fatty Acid Metabolism (Acyl Carnitine, Hydroxy)	genus.Latilactobacillus	-0.00864726	0.0141795	0.542122	922	0.918723
metab_100020550	deoxycholic acid glucuronide		Lipid	Secondary Bile Acid Metabolism	genus.Roseburia	-0.016479	0.0270216	0.542118	922	0.918723
metab_100020578	4-allylcatechol sulfate		Xenobiotics	Benzoate Metabolism	genus..Eubacterium..hallii.group	0.0151525	0.0248468	0.542125	922	0.918723
metab_100021162	palmitoyl-sphingosine-phosphoethanolamine (d18:1/16:0)		Lipid	Ceramide PEs	phylum.Euryarchaeota	0.00631014	0.0103461	0.542082	922	0.918723
metab_100021457	(2-butoxyethoxy)acetic acid		Xenobiotics	Chemical	genus.Prevotellaceae.NK3B31.group	-0.00854493	0.0140106	0.542091	922	0.918723
metab_1526	1-palmitoyl-2-oleoyl-GPE (16:0/18:1)		Lipid	Phosphatidylethanolamine (PE)	Species.anaerobia	0.0128984	0.0211495	0.542104	922	0.918723
metab_355	histidine		Amino Acid	Histidine Metabolism	genus.Collinsella	-0.00205707	0.0033729	0.542096	922	0.918723
metab_381	2-aminoadipate		Amino Acid	Lysine Metabolism	genus.CAG.352	0.00286125	0.00469183	0.542125	922	0.918723
metab_460	phenylalanine		Amino Acid	Phenylalanine Metabolism	genus.Sanguibacteroides	-0.0129631	0.021256	0.542113	922	0.918723
metab_999913695	X - 13695		NA	NA	genus.Defluviitaleaceae.UCG.011	0.00947919	0.015543	0.542105	922	0.918723
metab_999924757	X - 24757		NA	NA	genus.Veillonella	-0.0140218	0.0229914	0.542103	922	0.918723
metab_100001104	N-acetyltyrosine		Amino Acid	Tyrosine Metabolism	genus.Fenollaria	0.0146192	0.0239735	0.542147	922	0.918728
metab_100001655	1-palmitoyl-GPI (16:0)		Lipid	Lysophospholipid	genus.Dorea	-0.00860029	0.0141032	0.542143	922	0.918728
metab_100002024	5alpha-androstan-3beta,17beta-diol monosulfate (2)		Lipid	Androgenic Steroids	Species.salivarius	0.0193847	0.0317879	0.54214	922	0.918728
metab_100006191	p-cresol glucuronide*		Amino Acid	Tyrosine Metabolism	Species.fragilis	-0.0135067	0.0221489	0.542142	922	0.918728
metab_100009025	sphingomyelin (d18:1/21:0, d17:1/22:0, d16:1/23:0)*		Lipid	Sphingomyelins	genus.Family.XIII.AD3011.group	0.00656539	0.0107665	0.542152	922	0.918728
metab_100009225	1-(1-enyl-stearoyl)-2-linoleoyl-GPE (P-18:0/18:2)*		Lipid	Plasmalogen	Species.evryensis	-0.0175858	0.0288376	0.542136	922	0.918728
metab_1869	2-hydroxyhippurate (salicylurate)		Xenobiotics	Benzoate Metabolism	genus.GCA.900066755	0.0591116	0.0969346	0.542144	922	0.918728
metab_796	alpha-ketobutyrate		Amino Acid	Methionine, Cysteine, SAM and Taurine Metabolism	genus.Clostridium.sensu.stricto.1	-0.00456899	0.00749263	0.542151	922	0.918728
metab_872	thymidine		Nucleotide	Pyrimidine Metabolism, Thymine containing	family.Coriobacteriales.Incertae.Sedis	-0.00274908	0.00450819	0.542152	922	0.918728
metab_999911470	X - 11470		NA	NA	Species.paraputrificum	0.0131169	0.02151	0.542146	922	0.918728
metab_999911849	X - 11849		NA	NA	genus.Rikenellaceae.RC9.gut.group	-0.0424993	0.0696922	0.542141	922	0.918728
metab_100001400	1-methylurate		Xenobiotics	Xanthine Metabolism	Species.intestinalis.2	0.0159159	0.0261011	0.542163	922	0.918733
metab_100009272	glycosyl-N-palmitoyl-sphingosine (d18:1/16:0)		Lipid	Hexosylceramides (HCER)	genus.Allisonella	0.00933056	0.0153015	0.542162	922	0.918733
metab_1111	vanillylmandelate (VMA)		Amino Acid	Tyrosine Metabolism	family.Family.XI	-0.0121196	0.0198753	0.542161	922	0.918733
metab_999918899	X - 18899		NA	NA	class.Negativicutes	0.00503792	0.00826183	0.542162	922	0.918733
metab_100001620	glycerophosphoethanolamine		Lipid	Phospholipid Metabolism	Species.delbrueckii	0.00525371	0.00861583	0.542167	922	0.918734
metab_504	serotonin		Amino Acid	Tryptophan Metabolism	Species.indistinctus	-0.0119712	0.0196321	0.542167	922	0.918734
metab_999924473	X - 24473		NA	NA	order.Acholeplasmatales	-0.014317	0.0234793	0.54217	922	0.918736
metab_100003001	1-(1-enyl-stearoyl)-GPE (P-18:0)*		Lipid	Lysoplasmalogen	order.Peptostreptococcales.Tissierellales	0.00652289	0.0106975	0.542178	922	0.918745
metab_100001613	tetradecanedioate (C14-DC)		Lipid	Fatty Acid, Dicarboxylate	order.Bifidobacteriales	0.00474126	0.0077757	0.542181	922	0.918747
metab_100019892	2-hydroxyarachidate*		Lipid	Fatty Acid, Monohydroxy	Species.tertium	-0.012821	0.0210271	0.542192	922	0.918761
metab_100001359	aconitate [cis or trans]		Energy	TCA Cycle	order.Gastranaerophilales	-0.00442059	0.00725018	0.542203	922	0.918762
metab_100001541	2-hydroxy-3-methylvalerate		Amino Acid	Leucine, Isoleucine and Valine Metabolism	family.Ruminococcaceae	-0.0210364	0.0345018	0.542204	922	0.918762
metab_100010940	diacylglycerol (16:1/18:2 [2], 16:0/18:3 [1])*		Lipid	Diacylglycerol	genus.Phascolarctobacterium	-0.00565355	0.00927227	0.542198	922	0.918762
metab_100016038	(N(1) + N(8))-acetylspermidine		Amino Acid	Polyamine Metabolism	genus.Rikenella	-0.0144963	0.0237752	0.542201	922	0.918762
metab_1111	vanillylmandelate (VMA)		Amino Acid	Tyrosine Metabolism	genus.Victivallis	0.0113543	0.0186219	0.542197	922	0.918762
metab_999922162	X - 22162		NA	NA	Species.minuta	-0.0202015	0.0331318	0.542194	922	0.918762
metab_100001620	glycerophosphoethanolamine		Lipid	Phospholipid Metabolism	genus..Eubacterium..fissicatena.group	0.0071042	0.0116518	0.542212	922	0.918765
metab_100002953	16-hydroxypalmitate		Lipid	Fatty Acid, Monohydroxy	order.Clostridia.vadinBB60.group	0.0046712	0.00766144	0.542215	922	0.918765
metab_100004088	retinal		Cofactors and Vitamins	Vitamin A Metabolism	genus.CAG.56	-0.00312798	0.00513036	0.542217	922	0.918765
metab_100015789	sphingomyelin (d18:2/24:2)*		Lipid	Sphingomyelins	genus..Eubacterium..ruminantium.group	0.00317656	0.00520998	0.542212	922	0.918765
metab_338	gluconate		Xenobiotics	Food Component/Plant	genus.Candidatus.Soleaferrea	0.00897243	0.0147162	0.542217	922	0.918765
metab_999922162	X - 22162		NA	NA	Species.anaerobia	0.00965672	0.0158383	0.542212	922	0.918765
metab_100001501	oleoylcarnitine (C18:1)		Lipid	Fatty Acid Metabolism (Acyl Carnitine, Monounsaturated)	genus.Alloprevotella	0.00518389	0.00850247	0.542221	922	0.918765
metab_100015835	cerotoylcarnitine (C26)*		Lipid	Fatty Acid Metabolism (Acyl Carnitine, Long Chain Saturated)	order.Clostridia.UCG.014	-0.00391199	0.0064163	0.54222	922	0.918765
metab_100006361	dopamine 3-O-sulfate		Amino Acid	Tyrosine Metabolism	genus.Pseudomonas	-0.0163409	0.0268021	0.542225	922	0.918768
metab_100001073	androsterone sulfate		Lipid	Androgenic Steroids	order.Flavobacteriales	0.0191562	0.0314202	0.542232	922	0.918773
metab_100001102	dodecanedioate (C12-DC)		Lipid	Fatty Acid, Dicarboxylate	family.Coriobacteriales.Incertae.Sedis	-0.00668736	0.0109687	0.542231	922	0.918773
metab_999925828	X - 25828		NA	NA	Species.piger	0.00683681	0.0112139	0.542234	922	0.918773
metab_100020211	3-hydroxybutyroylglycine**		Lipid	Fatty Acid Metabolism (Acyl Glycine)	phylum.Euryarchaeota	-0.0150353	0.0246614	0.542237	922	0.918774
metab_100000054	5-hydroxylysine		Amino Acid	Lysine Metabolism	family.Acidaminococcaceae	-0.00349731	0.00573733	0.542302	922	0.918778
metab_100000257	glucuronate		Carbohydrate	Aminosugar Metabolism	genus.Rikenella	-0.0206198	0.0338258	0.542291	922	0.918778
metab_100000445	theobromine		Xenobiotics	Xanthine Metabolism	order.Burkholderiales	0.0100806	0.0165356	0.542263	922	0.918778
metab_100000445	theobromine		Xenobiotics	Xanthine Metabolism	Species.excrementihominis	0.0140098	0.0229849	0.542333	922	0.918778
metab_100000551	4-methyl-2-oxopentanoate		Amino Acid	Leucine, Isoleucine and Valine Metabolism	genus.CAG.873	0.00501336	0.00822372	0.542268	922	0.918778
metab_100001022	threonate		Cofactors and Vitamins	Ascorbate and Aldarate Metabolism	genus.Catenisphaera	-0.0109412	0.0179494	0.542309	922	0.918778
metab_100001033	beta-sitosterol		Lipid	Sterol	genus.Megasphaera	-0.0106524	0.0174755	0.54231	922	0.918778
metab_100001149	3-methylcrotonylglycine		Amino Acid	Leucine, Isoleucine and Valine Metabolism	Species.invisus	0.00305697	0.00501513	0.542316	922	0.918778
metab_100001149	3-methylcrotonylglycine		Amino Acid	Leucine, Isoleucine and Valine Metabolism	Species.muciniphila	0.00338076	0.00554646	0.542326	922	0.918778
metab_100001182	docosadienoate (22:2n6)		Lipid	Long Chain Polyunsaturated Fatty Acid (n3 and n6)	Species.massiliensis	-0.00657851	0.0107911	0.542269	922	0.918778
metab_100001253	N-acetylglutamine		Amino Acid	Glutamate Metabolism	order.Flavobacteriales	-0.0120205	0.0197182	0.542273	922	0.918778
metab_100001279	hyocholate		Lipid	Secondary Bile Acid Metabolism	Species.mutans	-0.0130858	0.0214669	0.542295	922	0.918778
metab_100001612	N-acetyl-aspartyl-glutamate (NAAG)		Amino Acid	Glutamate Metabolism	Species.bartlettii	-0.00284802	0.00467156	0.542249	922	0.918778
metab_100001658	taurolithocholate 3-sulfate		Lipid	Secondary Bile Acid Metabolism	Species.histaminiformans	-0.0335174	0.0549828	0.542284	922	0.918778
metab_100002167	12-HETE		Lipid	Eicosanoid	genus.CHKCI001	0.0155497	0.0255066	0.54226	922	0.918778
metab_100002784	2-oxoarginine*		Amino Acid	Urea cycle; Arginine and Proline Metabolism	Species.clarus	-0.00812378	0.0133255	0.542256	922	0.918778
metab_100003271	beta-citrylglutamate		Amino Acid	Glutamate Metabolism	genus.Victivallis	-0.0125064	0.0205138	0.542244	922	0.918778
metab_100003641	valylglycine		Peptide	Dipeptide	genus.GCA.900066755	-0.0154272	0.025305	0.542249	922	0.918778
metab_100003686	N-palmitoylglycine		Lipid	Fatty Acid Metabolism (Acyl Glycine)	Species.muciniphila	0.00335389	0.0055019	0.54229	922	0.918778
metab_100006369	N-carbamoylalanine		Amino Acid	Alanine and Aspartate Metabolism	family..Clostridium..methylpentosum.group	0.00806476	0.0132312	0.54233	922	0.918778
metab_100006375	3-methoxycatechol sulfate (1)		Xenobiotics	Benzoate Metabolism	Species.parvulum	0.0555869	0.0911842	0.542275	922	0.918778
metab_100009078	1-oleoyl-2-linoleoyl-GPE (18:1/18:2)*		Lipid	Phosphatidylethanolamine (PE)	Species.inulinivorans	0.00497277	0.00815808	0.542315	922	0.918778
metab_100009225	1-(1-enyl-stearoyl)-2-linoleoyl-GPE (P-18:0/18:2)*		Lipid	Plasmalogen	Species.fragilis	0.00502444	0.00824212	0.542279	922	0.918778
metab_100015620	lactosyl-N-nervonoyl-sphingosine (d18:1/24:1)*		Lipid	Lactosylceramides (LCER)	genus.Lactiplantibacillus	-0.0130022	0.0213273	0.542248	922	0.918778
metab_100015834	lignoceroylcarnitine (C24)*		Lipid	Fatty Acid Metabolism (Acyl Carnitine, Long Chain Saturated)	order.Synergistales	0.0133698	0.0219347	0.54233	922	0.918778
metab_100015882	glycosyl ceramide (d18:1/20:0, d16:1/22:0)*		Lipid	Hexosylceramides (HCER)	genus.Marvinbryantia	0.0035686	0.00585472	0.542332	922	0.918778
metab_100019794	hydroxy-CMPF*		Lipid	Fatty Acid, Dicarboxylate	Species.indistinctus	-0.0161933	0.0265617	0.542251	922	0.918778
metab_100020409	ascorbic acid 3-sulfate*		Cofactors and Vitamins	Ascorbate and Aldarate Metabolism	Species.edouardi	0.00543824	0.00892204	0.542329	922	0.918778
metab_100020425	1-carboxyethylleucine	N-lactoyl leucine	Amino Acid	Leucine, Isoleucine and Valine Metabolism	phylum.Actinobacteriota	-0.00641587	0.0105249	0.542288	922	0.918778
metab_100020515	2-naphthol sulfate		Xenobiotics	Chemical	Species.finegoldii.1	0.0141414	0.0232003	0.542324	922	0.918778
metab_100021131	undecenoylcarnitine (C11:1)		Lipid	Fatty Acid Metabolism (Acyl Carnitine, Monounsaturated)	order.Lactobacillales	0.00503175	0.00825489	0.542317	922	0.918778
metab_100021198	picolinoylglycine		Lipid	Fatty Acid Metabolism (Acyl Glycine)	Species.coprophilus	0.00949567	0.0155773	0.542293	922	0.918778
metab_100021538	dibutyl sulfosuccinate		Xenobiotics	Chemical	Species.atypica	-0.0101597	0.0166674	0.542311	922	0.918778
metab_100021666	branched-chain, straight-chain, or cyclopropyl 10:1 fatty acid (1)*		Partially Characterized Molecules	Partially Characterized Molecules	order.Bacteroidales	0.010984	0.0180184	0.542283	922	0.918778
metab_100021992	cis-3,4-methyleneheptanoylglycine		Lipid	Fatty Acid Metabolism (Acyl Glycine)	genus.Prevotellaceae.NK3B31.group	-0.00986855	0.0161899	0.542316	922	0.918778
metab_1105	alpha-tocopherol		Cofactors and Vitamins	Tocopherol Metabolism	class.Saccharimonadia	0.00708899	0.0116295	0.542301	922	0.918778
metab_1869	2-hydroxyhippurate (salicylurate)		Xenobiotics	Benzoate Metabolism	genus.Tuzzerella	-0.0238731	0.0391647	0.542312	922	0.918778
metab_391	citrulline		Amino Acid	Urea cycle; Arginine and Proline Metabolism	phylum.Firmicutes	0.0101579	0.0166628	0.542275	922	0.918778
metab_536	2'-deoxyuridine		Nucleotide	Pyrimidine Metabolism, Uracil containing	Species.massiliensis	0.00433003	0.00710271	0.542263	922	0.918778
metab_564	threonine		Amino Acid	Glycine, Serine and Threonine Metabolism	genus..Eubacterium..eligens.group	0.00334732	0.00549164	0.542329	922	0.918778
metab_811	alanine		Amino Acid	Alanine and Aspartate Metabolism	Species.caccae	-0.00296867	0.0048697	0.542268	922	0.918778
metab_999911470	X - 11470		NA	NA	Species.filiformis	-0.0131776	0.021618	0.542307	922	0.918778
metab_999911852	X - 11852		NA	NA	order.Bacteroidales	-0.0309242	0.0507302	0.542295	922	0.918778
metab_999912844	X - 12844		NA	NA	Species.eutactus	0.00387716	0.006361	0.542335	922	0.918778
metab_999916576	X - 16576		NA	NA	genus.Incertae.Sedis	0.00671688	0.0110194	0.542315	922	0.918778
metab_999921353	X - 21353		NA	NA	family.UCG.011	-0.0121639	0.0199524	0.542254	922	0.918778
metab_999921733	X - 21733		NA	NA	family.Methanobacteriaceae	-0.0192155	0.0315215	0.542283	922	0.918778
metab_999924588	X - 24588		NA	NA	Species.finegoldii	0.00514762	0.00844391	0.542266	922	0.918778
metab_100001739	dihomo-linolenate (20:3n3 or n6)		Lipid	Long Chain Polyunsaturated Fatty Acid (n3 and n6)	genus.Bifidobacterium	-0.00483157	0.00792695	0.542341	922	0.918779
metab_100002462	5-(galactosylhydroxy)-L-lysine		Amino Acid	Lysine Metabolism	class.Negativicutes	0.00496159	0.00814022	0.542338	922	0.918779
metab_999912462	X - 12462		NA	NA	Species.massiliensis.5	-0.0131621	0.0215944	0.542339	922	0.918779
metab_100001232	5-dodecenoate (12:1n7)		Lipid	Medium Chain Fatty Acid	genus.Bacteroides	0.00976939	0.0160288	0.542356	922	0.918783
metab_100001263	1-palmitoyl-GPC (16:0)		Lipid	Lysophospholipid	family.Bacteroidaceae	-0.00581233	0.0095364	0.542356	922	0.918783
metab_100001278	10-heptadecenoate (17:1n7)		Lipid	Long Chain Monounsaturated Fatty Acid	Species.ndongoniae	0.0182241	0.0299008	0.542359	922	0.918783
metab_100001417	phenylacetylglutamine		Peptide	Acetylated Peptides	class.Methanobacteria	0.0163779	0.0268711	0.54235	922	0.918783
metab_100001541	2-hydroxy-3-methylvalerate		Amino Acid	Leucine, Isoleucine and Valine Metabolism	Species.butyriciproducens	0.0139737	0.0229273	0.542361	922	0.918783
metab_100001731	indoleacetylglutamine		Amino Acid	Tryptophan Metabolism	class.Lentisphaeria	-0.0209749	0.0344144	0.542361	922	0.918783
metab_100003397	trimethylamine N-oxide		Lipid	Phospholipid Metabolism	family.Coriobacteriaceae	-0.00785238	0.0128832	0.542347	922	0.918783
metab_100006314	sphingomyelin (d17:1/16:0, d18:1/15:0, d16:1/17:0)*		Lipid	Sphingomyelins	genus.Senegalimassilia	0.00441089	0.00723716	0.542363	922	0.918783
metab_100020546	N2-acetyl,N6-methyllysine		Amino Acid	Lysine Metabolism	genus.HT002	-0.0497212	0.0815784	0.542356	922	0.918783
metab_999917612	X - 17612		NA	NA	genus.Anaerosporobacter	-0.0239506	0.039296	0.542354	922	0.918783
metab_100001359	aconitate [cis or trans]		Energy	TCA Cycle	Species.muciniphila	0.0028736	0.0047149	0.542368	922	0.918788
metab_100020203	3-hydroxystachydrine*		Xenobiotics	Food Component/Plant	Species.inulinivorans	-0.0141107	0.0231526	0.542372	922	0.918788
metab_1002	allantoin		Nucleotide	Purine Metabolism, (Hypo)Xanthine/Inosine containing	Species.massiliensis.1	-0.002173	0.00356544	0.542374	922	0.918788
metab_999918921	X - 18921		NA	NA	Species.succinatiphilus	-0.024714	0.0405501	0.54237	922	0.918788
metab_100001256	N-acetylphenylalanine		Amino Acid	Phenylalanine Metabolism	Species.plebeius	-0.00414014	0.00679354	0.5424	922	0.918792
metab_100001393	isovalerylcarnitine (C5)		Amino Acid	Leucine, Isoleucine and Valine Metabolism	phylum.Synergistota	0.0128032	0.0210088	0.542403	922	0.918792
metab_100001614	hexadecanedioate (C16-DC)		Lipid	Fatty Acid, Dicarboxylate	Species.distasonis	0.00499921	0.00820315	0.542398	922	0.918792
metab_100002199	tridecenedioate (C13:1-DC)*		Lipid	Fatty Acid, Dicarboxylate	Species.longum	-0.00451732	0.00741233	0.542393	922	0.918792
metab_100004208	guaiacol sulfate		Xenobiotics	Benzoate Metabolism	order.Burkholderiales	0.00752482	0.0123471	0.542388	922	0.918792
metab_100006262	4-methoxyphenol sulfate		Amino Acid	Tyrosine Metabolism	family.Methanobacteriaceae	-0.0179169	0.0293988	0.542387	922	0.918792
metab_100016038	(N(1) + N(8))-acetylspermidine		Amino Acid	Polyamine Metabolism	Species.scindens	0.0198721	0.0326081	0.542399	922	0.918792
metab_100019968	lyxonate		Carbohydrate	Pentose Metabolism	genus.Butyricicoccus	0.0063033	0.0103428	0.542388	922	0.918792
metab_100021839	2-methoxyhydroquinone sulfate (1)		Xenobiotics	Benzoate Metabolism	Species.biformis	-0.0165024	0.0270787	0.542399	922	0.918792
metab_100022007	bilirubin degradation product, C17H18N2O4 (3)**		Partially Characterized Molecules	Partially Characterized Molecules	phylum.Cyanobacteria	0.00815043	0.0133735	0.542385	922	0.918792
metab_821	pseudouridine		Nucleotide	Pyrimidine Metabolism, Uracil containing	family.Eubacteriaceae	-0.00597102	0.00979766	0.542393	922	0.918792
metab_922	N-stearoyl-sphinganine (d18:0/18:0)*		Lipid	Dihydroceramides	Species.sedimentorum	0.0101378	0.0166353	0.542403	922	0.918792
metab_999911478	X - 11478		NA	NA	Species.microfusus	0.0250825	0.0411569	0.54239	922	0.918792
metab_100000263	imidazole lactate		Amino Acid	Histidine Metabolism	Species.urinimassiliense	0.0207116	0.0339863	0.542408	922	0.918798
metab_999911299	X - 11299		NA	NA	class.Synergistia	-0.0345618	0.0567139	0.542411	922	0.9188
metab_100002544	4-hydroxyglutamate		Amino Acid	Glutamate Metabolism	genus.Anaerostipes	0.00990072	0.0162466	0.542414	922	0.9188
metab_999912844	X - 12844		NA	NA	genus.Enterorhabdus	-0.00671079	0.0110121	0.542416	922	0.918801
metab_100006367	3-hydroxyhexanoate		Lipid	Fatty Acid, Monohydroxy	Species.saccharivorans	0.00570527	0.00936239	0.542427	922	0.918804
metab_100008977	1-stearoyl-2-arachidonoyl-GPE (18:0/20:4)		Lipid	Phosphatidylethanolamine (PE)	genus.Catenibacillus	0.0105766	0.0173563	0.542426	922	0.918804
metab_1231	dihomo-linoleate (20:2n6)		Lipid	Long Chain Polyunsaturated Fatty Acid (n3 and n6)	genus.Ligilactobacillus	-0.00824409	0.0135286	0.542427	922	0.918804
metab_999910458	X - 10458		NA	NA	genus.Lachnoclostridium	-0.00565151	0.00927409	0.542424	922	0.918804
metab_999911308	X - 11308		NA	NA	genus.Senegalimassilia	0.00603619	0.00990525	0.54242	922	0.918804
metab_100000263	imidazole lactate		Amino Acid	Histidine Metabolism	genus.UCG.009	-0.00794683	0.0130416	0.54245	922	0.918809
metab_100000445	theobromine		Xenobiotics	Xanthine Metabolism	Species.mayombei	-0.0335328	0.055031	0.542452	922	0.918809
metab_100000467	3-indoxyl sulfate		Amino Acid	Tryptophan Metabolism	Species.mutans	0.00917679	0.0150611	0.542479	922	0.918809
metab_100000580	1,5-anhydroglucitol (1,5-AG)		Carbohydrate	Glycolysis, Gluconeogenesis, and Pyruvate Metabolism	genus.Ruminococcus	0.0053436	0.00876994	0.542476	922	0.918809
metab_100001229	stearidonate (18:4n3)		Lipid	Long Chain Polyunsaturated Fatty Acid (n3 and n6)	class.Cyanobacteriia	-0.0254821	0.0418179	0.542442	922	0.918809
metab_100001232	5-dodecenoate (12:1n7)		Lipid	Medium Chain Fatty Acid	genus.Streptococcus	-0.00533251	0.0087512	0.542451	922	0.918809
metab_100001247	octanoylcarnitine (C8)		Lipid	Fatty Acid Metabolism (Acyl Carnitine, Medium Chain)	genus.Cloacibacillus	-0.0153168	0.0251403	0.542511	922	0.918809
metab_100001267	piperine		Xenobiotics	Food Component/Plant	order.Oscillospirales	0.056794	0.0932103	0.542475	922	0.918809
metab_100001267	piperine		Xenobiotics	Food Component/Plant	family.Peptococcaceae	-0.0155775	0.0255654	0.542468	922	0.918809
metab_100001272	1-oleoyl-GPC (18:1)		Lipid	Lysophospholipid	family.Hafniaceae	-0.014028	0.0230226	0.542471	922	0.918809
metab_100001359	aconitate [cis or trans]		Energy	TCA Cycle	genus.Parabacteroides	0.00325443	0.0053408	0.542447	922	0.918809
metab_100001510	phenol sulfate		Amino Acid	Tyrosine Metabolism	order.Burkholderiales	-0.00787722	0.0129292	0.54251	922	0.918809
metab_100001654	1-arachidonoyl-GPI (20:4)*		Lipid	Lysophospholipid	Species.salyersiae	0.00795699	0.0130591	0.542477	922	0.918809
metab_100001778	1-linoleoyl-GPI (18:2)*		Lipid	Lysophospholipid	order.Clostridia.vadinBB60.group	0.00662789	0.010878	0.542487	922	0.918809
metab_100001806	o-cresol sulfate		Xenobiotics	Benzoate Metabolism	family.Coriobacteriaceae	-0.0120102	0.0197113	0.542479	922	0.918809
metab_100001872	1-stearoyl-2-arachidonoyl-GPS (18:0/20:4)		Lipid	Phosphatidylserine (PS)	order.Saccharimonadales	0.0128795	0.0211375	0.542469	922	0.918809
metab_100001872	1-stearoyl-2-arachidonoyl-GPS (18:0/20:4)		Lipid	Phosphatidylserine (PS)	genus.GCA.900066755	0.0259147	0.0425314	0.542476	922	0.918809
metab_100001990	taurocholenate sulfate*		Lipid	Secondary Bile Acid Metabolism	genus.Rikenella	0.0271881	0.044625	0.54251	922	0.918809
metab_100002945	(14 or 15)-methylpalmitate (a17:0 or i17:0)		Lipid	Fatty Acid, Branched	Species.plebeius	-0.00616582	0.0101198	0.542493	922	0.918809
metab_100003169	isoleucylglycine		Peptide	Dipeptide	Species.bacterium	-0.00265311	0.0043547	0.542513	922	0.918809
metab_100004046	N-acetylcarnosine		Amino Acid	Histidine Metabolism	genus.Erysipelatoclostridium	0.00562466	0.00923207	0.542513	922	0.918809
metab_100006126	4-vinylguaiacol sulfate		Xenobiotics	Food Component/Plant	Species.fairfieldensis	0.0439864	0.0721975	0.542513	922	0.918809
metab_100006293	sphingomyelin (d18:1/20:2, d18:2/20:1, d16:1/22:2)*		Lipid	Sphingomyelins	family.Victivallaceae	0.0124235	0.0203903	0.542491	922	0.918809
metab_100009028	N-palmitoyl-sphinganine (d18:0/16:0)		Lipid	Dihydroceramides	genus.Lachnospiraceae.NK4A136.group	0.00456252	0.00748863	0.542508	922	0.918809
metab_100009232	thioproline		Xenobiotics	Chemical	genus.Parabacteroides	0.00424943	0.00697458	0.542499	922	0.918809
metab_100009345	1-palmitoleoyl-2-linolenoyl-GPC (16:1/18:3)*		Lipid	Phosphatidylcholine (PC)	genus.Lactiplantibacillus	-0.0172184	0.0282587	0.542472	922	0.918809
metab_100015637	2-hydroxybehenate		Lipid	Fatty Acid, Monohydroxy	genus.Oxalobacter	-0.00510729	0.00838212	0.542476	922	0.918809
metab_100020204	N-acetyl-2-aminooctanoate*		Lipid	Fatty Acid, Amino	Species.rubiinfantis	-0.0181668	0.029813	0.542443	922	0.918809
metab_272	corticosterone		Lipid	Corticosteroids	genus.Adlercreutzia	0.00911377	0.0149577	0.54248	922	0.918809
metab_273	cortisone		Lipid	Corticosteroids	class.Vampirivibrionia	0.00471256	0.00773453	0.542488	922	0.918809
metab_356	cortisol		Lipid	Corticosteroids	class.Saccharimonadia	0.0067174	0.011024	0.542454	922	0.918809
metab_55	1-methylnicotinamide		Cofactors and Vitamins	Nicotinate and Nicotinamide Metabolism	order.Micrococcales	-0.0211045	0.0346364	0.542472	922	0.918809
metab_565	tryptophan		Amino Acid	Tryptophan Metabolism	Species.pleomorphus	0.01471	0.0241425	0.542481	922	0.918809
metab_825	uracil		Nucleotide	Pyrimidine Metabolism, Uracil containing	Species.distasonis	-0.00367404	0.00603039	0.542512	922	0.918809
metab_888	caprate (10:0)		Lipid	Medium Chain Fatty Acid	family.Lachnospiraceae	-0.0191865	0.031492	0.542514	922	0.918809
metab_999912100	X - 12100		NA	NA	genus.Latilactobacillus	0.00652397	0.0107074	0.542485	922	0.918809
metab_999912111	X - 12111		NA	NA	Species.bicirculans	0.0088718	0.0145601	0.542467	922	0.918809
metab_999912729	X - 12729		NA	NA	genus.Gordonibacter	-0.0232257	0.0381212	0.542508	922	0.918809
metab_999917357	X - 17357		NA	NA	Species.massiliensis.7	-0.0131873	0.0216431	0.542474	922	0.918809
metab_999917367	X - 17367		NA	NA	Species.parainfluenzae	-0.0214478	0.0351975	0.542445	922	0.918809
metab_999925422	X - 25422		NA	NA	family.vadinBE97	-0.0241988	0.0397134	0.542457	922	0.918809
metab_999925422	X - 25422		NA	NA	genus.Roseburia	-0.00979808	0.0160818	0.542504	922	0.918809
metab_100000437	theophylline		Xenobiotics	Xanthine Metabolism	Species.virosa	0.0169011	0.0277416	0.542525	922	0.918809
metab_100001170	3-hydroxy-2-ethylpropionate		Amino Acid	Leucine, Isoleucine and Valine Metabolism	family.Monoglobaceae	0.00513615	0.00843044	0.542522	922	0.918809
metab_100001277	10-nonadecenoate (19:1n9)		Lipid	Long Chain Monounsaturated Fatty Acid	class.Lentisphaeria	0.0164982	0.0270799	0.542519	922	0.918809
metab_100002024	5alpha-androstan-3beta,17beta-diol monosulfate (2)		Lipid	Androgenic Steroids	genus.Anaerofilum	-0.0193347	0.0317358	0.542522	922	0.918809
metab_100002466	cysteinylglycine disulfide*		Amino Acid	Glutathione Metabolism	genus.CAG.873	0.00700129	0.011492	0.542525	922	0.918809
metab_100009025	sphingomyelin (d18:1/21:0, d17:1/22:0, d16:1/23:0)*		Lipid	Sphingomyelins	Species.bouchesdurhonensis	-0.0130442	0.0214109	0.542526	922	0.918809
metab_100001624	3-(3-hydroxyphenyl)propionate		Xenobiotics	Benzoate Metabolism	order.Opitutales	0.057455	0.0943097	0.542537	922	0.918815
metab_100001870	1-palmitoyl-2-linoleoyl-GPE (16:0/18:2)		Lipid	Phosphatidylethanolamine (PE)	genus.Lactococcus	0.00840177	0.0137912	0.542538	922	0.918815
metab_100015751	glycosyl ceramide (d18:1/23:1, d17:1/24:1)*		Lipid	Hexosylceramides (HCER)	genus.Candidatus.Soleaferrea	0.00936552	0.0153729	0.542533	922	0.918815
metab_1628	glycochenodeoxycholate		Lipid	Primary Bile Acid Metabolism	Species.mayombei	0.0336054	0.0551619	0.542538	922	0.918815
metab_100001247	octanoylcarnitine (C8)		Lipid	Fatty Acid Metabolism (Acyl Carnitine, Medium Chain)	Species.sedimentorum	-0.00907396	0.0148947	0.542541	922	0.918818
metab_100003686	N-palmitoylglycine		Lipid	Fatty Acid Metabolism (Acyl Glycine)	genus..Eubacterium..hallii.group	-0.0053311	0.00875097	0.542547	922	0.918821
metab_342	glycocholate		Lipid	Primary Bile Acid Metabolism	genus.Desulfovibrio	-0.0109991	0.0180549	0.542547	922	0.918821
metab_100006296	sphingomyelin (d18:1/22:2, d18:2/22:1, d16:1/24:2)*		Lipid	Sphingomyelins	Species.massiliensis	-0.0049007	0.00804458	0.542552	922	0.918827
metab_100020837	2,6-dihydroxybenzoic acid		Xenobiotics	Drug - Topical Agents	family.UCG.011	-0.0146817	0.0241005	0.542556	922	0.91883
metab_827	cytidine		Nucleotide	Pyrimidine Metabolism, Cytidine containing	Species.wadsworthensis	0.00647363	0.0106268	0.542561	922	0.918835
metab_100001570	1-linoleoyl-GPE (18:2)*		Lipid	Lysophospholipid	family.Victivallaceae	0.0140253	0.0230235	0.542565	922	0.918838
metab_100001446	5-methyluridine (ribothymidine)		Nucleotide	Pyrimidine Metabolism, Uracil containing	phylum.Cyanobacteria	-0.0038316	0.00628996	0.542573	922	0.918848
metab_100001615	octadecanedioate (C18-DC)		Lipid	Fatty Acid, Dicarboxylate	Species.aerofaciens	-0.00500861	0.00822226	0.542579	922	0.918848
metab_100015971	cortolone glucuronide (1)		Lipid	Corticosteroids	Species.justesenii	-0.019378	0.0318113	0.542577	922	0.918848
metab_999917653	X - 17653		NA	NA	family.Hungateiclostridiaceae	-0.0169652	0.0278504	0.542579	922	0.918848
metab_100010923	linoleoyl-arachidonoyl-glycerol (18:2/20:4) [2]*		Lipid	Diacylglycerol	Species.bacterium.1	-0.00556329	0.0091329	0.542582	922	0.91885
metab_100015786	sphingomyelin (d18:0/20:0, d16:0/22:0)*		Lipid	Dihydrosphingomyelins	genus.Alloscardovia	0.0228839	0.0375673	0.542584	922	0.918851
metab_999924334	X - 24334		NA	NA	order.Gastranaerophilales	0.0052992	0.00869947	0.542587	922	0.918851
metab_100001757	thymol sulfate		Xenobiotics	Food Component/Plant	genus.Coprobacillus	-0.0290613	0.0477096	0.542594	922	0.918852
metab_100005850	3-methylglutarylcarnitine (2)		Amino Acid	Leucine, Isoleucine and Valine Metabolism	genus..Ruminococcus..gauvreauii.group	0.00569963	0.00935691	0.54259	922	0.918852
metab_100022007	bilirubin degradation product, C17H18N2O4 (3)**		Partially Characterized Molecules	Partially Characterized Molecules	class.Synergistia	-0.0150782	0.0247538	0.542595	922	0.918852
metab_999912221	X - 12221		NA	NA	genus.Marvinbryantia	0.00673192	0.0110516	0.542592	922	0.918852
metab_100004182	3b-hydroxy-5-cholenoic acid		Lipid	Secondary Bile Acid Metabolism	class.Clostridia	-0.0175487	0.0288098	0.5426	922	0.918856
metab_100001208	1-methyl-4-imidazoleacetate		Amino Acid	Histidine Metabolism	genus.Dielma	-0.0207592	0.0340815	0.54261	922	0.918868
metab_100001232	5-dodecenoate (12:1n7)		Lipid	Medium Chain Fatty Acid	order.Rhodospirillales	0.00689317	0.011318	0.54265	922	0.918868
metab_100001253	N-acetylglutamine		Amino Acid	Glutamate Metabolism	Species.ramosum	-0.00881469	0.0144735	0.542664	922	0.918868
metab_100001594	beta-hydroxyisovaleroylcarnitine		Amino Acid	Leucine, Isoleucine and Valine Metabolism	Species.uniformis	0.00353761	0.00580826	0.542637	922	0.918868
metab_100001635	ectoine		Xenobiotics	Chemical	order.Acidaminococcales	-0.00666865	0.0109487	0.542627	922	0.918868
metab_100001635	ectoine		Xenobiotics	Chemical	Species.inops	-0.00786019	0.0129065	0.542674	922	0.918868
metab_100001739	dihomo-linolenate (20:3n3 or n6)		Lipid	Long Chain Polyunsaturated Fatty Acid (n3 and n6)	Species.eggerthii	-0.0058594	0.00961988	0.542619	922	0.918868
metab_100001977	beta-cryptoxanthin		Cofactors and Vitamins	Vitamin A Metabolism	Species.funiformis	0.0222476	0.0365306	0.542671	922	0.918868
metab_100002796	cis-4-decenoate (10:1n6)*		Lipid	Medium Chain Fatty Acid	Species.formigenes	0.0202493	0.0332454	0.542624	922	0.918868
metab_100002911	glycoursodeoxycholate		Lipid	Secondary Bile Acid Metabolism	genus.Holdemanella	-0.00931433	0.015293	0.542641	922	0.918868
metab_100004110	3-methyl catechol sulfate (2)		Xenobiotics	Benzoate Metabolism	Species.plautii	-0.0110125	0.0180823	0.542665	922	0.918868
metab_100004182	3b-hydroxy-5-cholenoic acid		Lipid	Secondary Bile Acid Metabolism	Species.intestinalis.1	0.00679021	0.011148	0.542618	922	0.918868
metab_100004499	6-oxopiperidine-2-carboxylate		Amino Acid	Lysine Metabolism	genus..Eubacterium..nodatum.group	-0.00996756	0.0163669	0.542676	922	0.918868
metab_100004541	acisoga		Amino Acid	Polyamine Metabolism	genus.Family.XIII.UCG.001	-0.00517033	0.00848948	0.542661	922	0.918868
metab_100005350	1-linolenoyl-GPC (18:3)*		Lipid	Lysophospholipid	order.Actinomycetales	-0.0169369	0.0278108	0.542678	922	0.918868
metab_100009054	palmitoleoyl-oleoyl-glycerol (16:1/18:1) [2]*		Lipid	Diacylglycerol	class.Bacilli	-0.0136839	0.0224681	0.542654	922	0.918868
metab_100009264	glycochenodeoxycholate glucuronide (1)		Lipid	Primary Bile Acid Metabolism	genus.UC5.1.2E3	0.0140636	0.0230927	0.542677	922	0.918868
metab_100015684	myristoyl-linoleoyl-glycerol (14:0/18:2) [2]*		Lipid	Diacylglycerol	family.Ruminococcaceae	0.0277203	0.0455133	0.54264	922	0.918868
metab_100015831	linolenoylcarnitine (C18:3)*		Lipid	Fatty Acid Metabolism (Acyl Carnitine, Polyunsaturated)	Species.butyriciproducens	0.0122252	0.0200741	0.542678	922	0.918868
metab_100015833	arachidoylcarnitine (C20)*		Lipid	Fatty Acid Metabolism (Acyl Carnitine, Long Chain Saturated)	genus.Coprobacter	-0.00552556	0.00907187	0.542622	922	0.918868
metab_100020214	glyco-beta-muricholate**		Lipid	Primary Bile Acid Metabolism	Species.excrementihominis	0.0122613	0.0201333	0.542677	922	0.918868
metab_100020409	ascorbic acid 3-sulfate*		Cofactors and Vitamins	Ascorbate and Aldarate Metabolism	genus.Lactobacillus	0.00676361	0.0111051	0.542645	922	0.918868
metab_100020478	dodecadienoate (12:2)*		Lipid	Fatty Acid, Dicarboxylate	family.Coriobacteriaceae	0.00575662	0.009451	0.542612	922	0.918868
metab_1004	xanthine		Nucleotide	Purine Metabolism, (Hypo)Xanthine/Inosine containing	genus.Lachnospira	-0.00476705	0.00782716	0.542654	922	0.918868
metab_1110	N-acetylalanine		Amino Acid	Alanine and Aspartate Metabolism	class.Incertae.Sedis	-0.0103163	0.0169392	0.542669	922	0.918868
metab_1128	2-aminobutyrate		Amino Acid	Glutathione Metabolism	class.Synergistia	0.00994659	0.0163324	0.542674	922	0.918868
metab_397	leucine		Amino Acid	Leucine, Isoleucine and Valine Metabolism	Species.longicatena	-0.00284194	0.00466609	0.54264	922	0.918868
metab_799	betaine		Amino Acid	Glycine, Serine and Threonine Metabolism	Species.justesenii	-0.0143822	0.0236123	0.542616	922	0.918868
metab_823	pyruvate		Carbohydrate	Glycolysis, Gluconeogenesis, and Pyruvate Metabolism	family.Actinomycetaceae	-0.0141693	0.0232639	0.542634	922	0.918868
metab_999912456	X - 12456		NA	NA	Species.stercoris	-0.00732599	0.0120286	0.542649	922	0.918868
metab_999916087	X - 16087		NA	NA	genus.Lactobacillus	0.00650338	0.0106772	0.542621	922	0.918868
metab_999922834	X - 22834		NA	NA	Species.merdae	-0.00697917	0.0114599	0.542675	922	0.918868
metab_999924328	X - 24328		NA	NA	order.Bifidobacteriales	0.00478295	0.00785353	0.542667	922	0.918868
metab_999924337	X - 24337		NA	NA	Species.inops	-0.00482463	0.00792202	0.54267	922	0.918868
metab_999924970	X - 24970		NA	NA	Species.cateniformis	-0.0234103	0.0384383	0.542656	922	0.918868
metab_999925265	X - 25265		NA	NA	Species.invisus	0.00295167	0.00484628	0.542642	922	0.918868
metab_100021331	metabolonic lactone sulfate		Partially Characterized Molecules	Partially Characterized Molecules	order.Bacillales	0.0286461	0.0470382	0.542682	922	0.918868
metab_342	glycocholate		Lipid	Primary Bile Acid Metabolism	family.Selenomonadaceae	0.0172182	0.028273	0.542681	922	0.918868
metab_100002462	5-(galactosylhydroxy)-L-lysine		Amino Acid	Lysine Metabolism	Species.massiliensis.5	0.0131169	0.0215393	0.542695	922	0.91888
metab_182	quinolinate		Cofactors and Vitamins	Nicotinate and Nicotinamide Metabolism	Species.bouchesdurhonensis	-0.0146283	0.0240211	0.542695	922	0.91888
metab_93	alpha-ketoglutarate		Energy	TCA Cycle	Species.parainfluenzae	0.0100584	0.0165167	0.542692	922	0.91888
metab_244	beta-alanine		Nucleotide	Pyrimidine Metabolism, Uracil containing	order.Saccharimonadales	0.00721504	0.0118479	0.542697	922	0.91888
metab_1224	cys-gly, oxidized		Amino Acid	Glutathione Metabolism	Species.butyriciproducens	-0.0148057	0.0243128	0.542701	922	0.918883
metab_100000036	3-methyl-2-oxovalerate		Amino Acid	Leucine, Isoleucine and Valine Metabolism	phylum.Cyanobacteria	-0.00470087	0.00771978	0.542721	922	0.918891
metab_100001022	threonate		Cofactors and Vitamins	Ascorbate and Aldarate Metabolism	Species.hathewayi	-0.00872133	0.0143219	0.542711	922	0.918891
metab_100001501	oleoylcarnitine (C18:1)		Lipid	Fatty Acid Metabolism (Acyl Carnitine, Monounsaturated)	family.Tannerellaceae	0.00487763	0.00801027	0.542732	922	0.918891
metab_100003271	beta-citrylglutamate		Amino Acid	Glutamate Metabolism	order.Clostridia.UCG.014	-0.00365364	0.00600004	0.542723	922	0.918891
metab_100008903	1,2-dilinoleoyl-GPC (18:2/18:2)		Lipid	Phosphatidylcholine (PC)	genus.Acetanaerobacterium	-0.0161773	0.0265665	0.542723	922	0.918891
metab_100009225	1-(1-enyl-stearoyl)-2-linoleoyl-GPE (P-18:0/18:2)*		Lipid	Plasmalogen	Species.succinatiphilus	0.0170331	0.0279715	0.542717	922	0.918891
metab_100020360	8-methoxykynurenate		Amino Acid	Tryptophan Metabolism	genus.Weissella	0.0184383	0.0302802	0.542731	922	0.918891
metab_100020542	11beta-hydroxyetiocholanolone glucuronide*		Lipid	Androgenic Steroids	Species.hydrogenotrophica	-0.0152057	0.0249708	0.54272	922	0.918891
metab_823	pyruvate		Carbohydrate	Glycolysis, Gluconeogenesis, and Pyruvate Metabolism	Species.callidus	-0.00543037	0.00891752	0.542709	922	0.918891
metab_999911299	X - 11299		NA	NA	Species.senegalensis	0.027173	0.0446246	0.542731	922	0.918891
metab_999916935	X - 16935		NA	NA	genus.Slackia	0.0122552	0.0201258	0.542727	922	0.918891
metab_999919438	X - 19438		NA	NA	genus.Shuttleworthia	-0.00607731	0.0099804	0.54273	922	0.918891
metab_999921829	X - 21829		NA	NA	genus.Faecalibacterium	0.00911626	0.0149707	0.542721	922	0.918891
metab_100001400	1-methylurate		Xenobiotics	Xanthine Metabolism	genus.Odoribacter	0.0097608	0.01603	0.54274	922	0.918894
metab_100002009	5alpha-pregnan-3beta,20beta-diol monosulfate (1)		Lipid	Progestin Steroids	genus.Dorea	-0.010213	0.0167727	0.542741	922	0.918894
metab_100002769	argininate*		Amino Acid	Urea cycle; Arginine and Proline Metabolism	genus.FD2005	-0.0128718	0.0211392	0.542741	922	0.918894
metab_100021372	2-hydroxy-4-(methylthio)butanoic acid		Amino Acid	Methionine, Cysteine, SAM and Taurine Metabolism	order.Acidaminococcales	-0.00446528	0.00733321	0.542738	922	0.918894
metab_100001950	bilirubin (E,E)*		Cofactors and Vitamins	Hemoglobin and Porphyrin Metabolism	Species.minuta	0.026195	0.0430208	0.542752	922	0.918896
metab_100008990	1-palmitoyl-2-arachidonoyl-GPE (16:0/20:4)*		Lipid	Phosphatidylethanolamine (PE)	genus.Lachnospiraceae.UCG.007	-0.0146718	0.0240956	0.542747	922	0.918896
metab_100021100	tetradecadienedioate (C14:2-DC)*		Lipid	Fatty Acid, Dicarboxylate	genus.Sutterella	-0.00682133	0.0112029	0.542752	922	0.918896
metab_881	cytosine		Nucleotide	Pyrimidine Metabolism, Cytidine containing	genus..Eubacterium..nodatum.group	0.0174358	0.0286349	0.542745	922	0.918896
metab_999911847	X - 11847		NA	NA	Species.evryensis	0.0494257	0.081173	0.542751	922	0.918896
metab_100001567	1-palmitoyl-GPE (16:0)		Lipid	Lysophospholipid	genus.Coprobacillus	-0.00852836	0.0140066	0.542758	922	0.918898
metab_100001579	2-hydroxypalmitate		Lipid	Fatty Acid, Monohydroxy	family.Acholeplasmataceae	-0.00660544	0.0108484	0.542756	922	0.918898
metab_482	lactate		Carbohydrate	Glycolysis, Gluconeogenesis, and Pyruvate Metabolism	Species.hominis	-0.00402207	0.00660569	0.54276	922	0.918898
metab_100001247	octanoylcarnitine (C8)		Lipid	Fatty Acid Metabolism (Acyl Carnitine, Medium Chain)	Species.magna	-0.0264896	0.0435064	0.542769	922	0.918902
metab_100002199	tridecenedioate (C13:1-DC)*		Lipid	Fatty Acid, Dicarboxylate	genus.Roseburia	-0.00970803	0.0159445	0.542771	922	0.918902
metab_100002462	5-(galactosylhydroxy)-L-lysine		Amino Acid	Lysine Metabolism	Species.plautii	-0.00661327	0.010862	0.542782	922	0.918902
metab_100021666	branched-chain, straight-chain, or cyclopropyl 10:1 fatty acid (1)*		Partially Characterized Molecules	Partially Characterized Molecules	genus.Lachnospiraceae.UCG.004	-0.00554856	0.00911319	0.54278	922	0.918902
metab_1004	xanthine		Nucleotide	Purine Metabolism, (Hypo)Xanthine/Inosine containing	order.Peptococcales	0.00589245	0.00967804	0.542781	922	0.918902
metab_1053	3-ureidopropionate		Nucleotide	Pyrimidine Metabolism, Uracil containing	order.Synergistales	-0.010108	0.0166015	0.542771	922	0.918902
metab_1268	gamma-glutamylleucine		Peptide	Gamma-glutamyl Amino Acid	Species.equolifaciens	0.00527843	0.00866921	0.542765	922	0.918902
metab_460	phenylalanine		Amino Acid	Phenylalanine Metabolism	order.Bacteroidales	0.00587239	0.00964488	0.542772	922	0.918902
metab_999917653	X - 17653		NA	NA	genus.Lachnospiraceae.FCS020.group	0.00599602	0.00984815	0.542781	922	0.918902
metab_999924462	X - 24462		NA	NA	Species.pectinilyticus	-0.00719828	0.0118228	0.54278	922	0.918902
metab_100001990	taurocholenate sulfate*		Lipid	Secondary Bile Acid Metabolism	Species.pleomorphus	-0.0311625	0.0511834	0.542785	922	0.918905
metab_100005403	etiocholanolone glucuronide		Lipid	Androgenic Steroids	family.Acholeplasmataceae	-0.013809	0.0226809	0.542788	922	0.918905
metab_100002500	formiminoglutamate		Amino Acid	Histidine Metabolism	family.Synergistaceae	0.0155794	0.025589	0.542793	922	0.918911
metab_100006379	C-glycosyltryptophan		Amino Acid	Tryptophan Metabolism	Species.glucerasea	0.00658734	0.01082	0.542805	922	0.918921
metab_100020542	11beta-hydroxyetiocholanolone glucuronide*		Lipid	Androgenic Steroids	Species.biformis	-0.010803	0.0177444	0.542804	922	0.918921
metab_999924970	X - 24970		NA	NA	order.Peptococcales	0.0141576	0.0232542	0.542802	922	0.918921
metab_100002417	2,3-dihydroxyisovalerate		Xenobiotics	Food Component/Plant	Species.longicatena	-0.0116562	0.0191462	0.542815	922	0.918925
metab_100006296	sphingomyelin (d18:1/22:2, d18:2/22:1, d16:1/24:2)*		Lipid	Sphingomyelins	genus.Hafnia.Obesumbacterium	-0.0125107	0.0205497	0.542811	922	0.918925
metab_100009069	1-(1-enyl-palmitoyl)-2-linoleoyl-GPE (P-16:0/18:2)*		Lipid	Plasmalogen	genus.Megamonas	-0.0103573	0.0170126	0.542813	922	0.918925
metab_999911632	X - 11632		NA	NA	genus.Defluviitaleaceae.UCG.011	0.00441965	0.00725966	0.542816	922	0.918925
metab_100003000	1-(1-enyl-palmitoyl)-GPE (P-16:0)*		Lipid	Lysoplasmalogen	genus.Pseudomonas	-0.0102729	0.0168742	0.542818	922	0.918926
metab_100020502	sulfate of piperine metabolite C18H21NO3 (1)*		Xenobiotics	Food Component/Plant	genus.Erysipelotrichaceae.UCG.003	0.00773184	0.0127004	0.542821	922	0.918927
metab_100000774	phenyllactate (PLA)		Amino Acid	Phenylalanine Metabolism	Species.piger	0.0116329	0.0191085	0.542827	922	0.918931
metab_100001468	N1-Methyl-2-pyridone-5-carboxamide		Cofactors and Vitamins	Nicotinate and Nicotinamide Metabolism	Species.faecium	0.00530528	0.00871471	0.542831	922	0.918931
metab_100001956	N-methylproline		Amino Acid	Urea cycle; Arginine and Proline Metabolism	order.Coriobacteriales	0.0150834	0.0247766	0.542828	922	0.918931
metab_100010927	linoleoyl-linolenoyl-glycerol (18:2/18:3) [2]*		Lipid	Diacylglycerol	order.Pseudomonadales	0.0213971	0.035148	0.54283	922	0.918931
metab_100001446	5-methyluridine (ribothymidine)		Nucleotide	Pyrimidine Metabolism, Uracil containing	order.Bifidobacteriales	-0.00220946	0.0036294	0.542834	922	0.918932
metab_565	tryptophan		Amino Acid	Tryptophan Metabolism	family.Butyricicoccaceae	0.00469332	0.00770956	0.542836	922	0.918932
metab_100001810	dimethylarginine (SDMA + ADMA)		Amino Acid	Urea cycle; Arginine and Proline Metabolism	class.Incertae.Sedis	0.012299	0.0202036	0.542844	922	0.91894
metab_100015640	N-palmitoylserine		Lipid	Endocannabinoid	phylum.Synergistota	-0.0106453	0.0174875	0.542853	922	0.91894
metab_100015966	carotene diol (1)		Cofactors and Vitamins	Vitamin A Metabolism	class.Alphaproteobacteria	0.00657401	0.0107995	0.542857	922	0.91894
metab_100021478	1-methyl-5-imidazolelactate		Amino Acid	Histidine Metabolism	Species.bouchesdurhonensis	0.0261109	0.0428935	0.542854	922	0.91894
metab_179	9,10-DiHOME		Lipid	Fatty Acid, Dihydroxy	Species.comes	-0.00581519	0.00955267	0.542846	922	0.91894
metab_212	5-methylthioadenosine (MTA)		Amino Acid	Polyamine Metabolism	Species.caccae.1	0.0138075	0.0226824	0.542858	922	0.91894
metab_999912112	X - 12112		NA	NA	Species.fairfieldensis	0.0457937	0.0752273	0.542854	922	0.91894
metab_999924306	X - 24306		NA	NA	genus.Alloscardovia	0.0193075	0.0317172	0.542853	922	0.91894
metab_999925419	X - 25419		NA	NA	Species.vulgatus	-0.00914883	0.015029	0.54285	922	0.91894
metab_100021093	taurochenodeoxycholic acid 3-sulfate		Lipid	Secondary Bile Acid Metabolism	Species.histaminiformans	-0.0322351	0.0529548	0.54286	922	0.91894
metab_100001081	2-pyrrolidinone		Amino Acid	Glutamate Metabolism	genus.Tuzzerella	0.00656021	0.0107774	0.542877	922	0.918952
metab_100001182	docosadienoate (22:2n6)		Lipid	Long Chain Polyunsaturated Fatty Acid (n3 and n6)	genus.Prevotella	-0.0127272	0.0209091	0.542883	922	0.918952
metab_100001593	glutarylcarnitine (C5-DC)		Amino Acid	Lysine Metabolism	genus.Christensenella	-0.0138045	0.0226781	0.542869	922	0.918952
metab_100002102	N-acetyl-beta-alanine		Nucleotide	Pyrimidine Metabolism, Uracil containing	family.Prevotellaceae	-0.00211613	0.00347648	0.542879	922	0.918952
metab_100006614	adipoylcarnitine (C6-DC)		Lipid	Fatty Acid Metabolism (Acyl Carnitine, Dicarboxylate)	genus..Eubacterium..fissicatena.group	0.0115348	0.0189501	0.542884	922	0.918952
metab_100021530	S-carboxyethylcysteine		Amino Acid	Methionine, Cysteine, SAM and Taurine Metabolism	genus.Lachnospiraceae.UCG.010	-0.00709787	0.0116611	0.542891	922	0.918952
metab_432	nicotinamide		Cofactors and Vitamins	Nicotinate and Nicotinamide Metabolism	genus.Collinsella	-0.00374949	0.00615973	0.542872	922	0.918952
metab_498	retinol (Vitamin A)		Cofactors and Vitamins	Vitamin A Metabolism	Species.succinatutens	-0.00514778	0.00845723	0.542889	922	0.918952
metab_537	trans-urocanate		Amino Acid	Histidine Metabolism	family.Bacillaceae	0.0233696	0.0383934	0.542887	922	0.918952
metab_881	cytosine		Nucleotide	Pyrimidine Metabolism, Cytidine containing	Species.piger	-0.0204724	0.033634	0.542891	922	0.918952
metab_999924337	X - 24337		NA	NA	genus.UBA1819	0.00503234	0.00826725	0.542873	922	0.918952
metab_999925371	X - 25371		NA	NA	Species.anaerobia	0.00824169	0.0135401	0.542888	922	0.918952
metab_330	fumarate		Energy	TCA Cycle	family.Streptococcaceae	-0.00397813	0.00653573	0.542896	922	0.918957
metab_100000445	theobromine		Xenobiotics	Xanthine Metabolism	genus.Family.XIII.AD3011.group	-0.0132799	0.0218192	0.542922	922	0.918957
metab_100000665	docosahexaenoate (DHA; 22:6n3)		Lipid	Long Chain Polyunsaturated Fatty Acid (n3 and n6)	Species.jalaludinii	0.0137794	0.0226439	0.542993	922	0.918957
metab_100000781	hexanoylcarnitine (C6)		Lipid	Fatty Acid Metabolism (Acyl Carnitine, Medium Chain)	genus.Bifidobacterium	-0.00408751	0.00671677	0.542977	922	0.918957
metab_100001002	EDTA		Xenobiotics	Chemical	family.Pasteurellaceae	0.00755344	0.0124129	0.543001	922	0.918957
metab_100001051	1-methylhistidine		Amino Acid	Histidine Metabolism	Species.dispar	-0.00797203	0.0130991	0.542949	922	0.918957
metab_100001092	trigonelline (N'-methylnicotinate)		Cofactors and Vitamins	Nicotinate and Nicotinamide Metabolism	order.Clostridia.vadinBB60.group	0.0127892	0.021015	0.54296	922	0.918957
metab_100001198	myristoleate (14:1n5)		Lipid	Long Chain Monounsaturated Fatty Acid	family.Family.XI	-0.0198914	0.0326877	0.542993	922	0.918957
metab_100001263	1-palmitoyl-GPC (16:0)		Lipid	Lysophospholipid	Species.minuta	-0.0155451	0.0255406	0.542917	922	0.918957
metab_100001296	stachydrine		Xenobiotics	Food Component/Plant	Species.dentium	0.0364311	0.0598648	0.542974	922	0.918957
metab_100001412	N2,N2-dimethylguanosine		Nucleotide	Purine Metabolism, Guanine containing	Species.clarus	-0.0052441	0.00861591	0.54291	922	0.918957
metab_100001509	2-methylbutyrylcarnitine (C5)		Amino Acid	Leucine, Isoleucine and Valine Metabolism	genus..Eubacterium..brachy.group	-0.00652896	0.0107291	0.542993	922	0.918957
metab_100001615	octadecanedioate (C18-DC)		Lipid	Fatty Acid, Dicarboxylate	genus.Fenollaria	-0.0167513	0.027524	0.54294	922	0.918957
metab_100002009	5alpha-pregnan-3beta,20beta-diol monosulfate (1)		Lipid	Progestin Steroids	genus.Subdoligranulum	0.0100105	0.0164492	0.542965	922	0.918957
metab_100002106	sphingomyelin (d18:1/18:1, d18:2/18:0)		Lipid	Sphingomyelins	family.Oxalobacteraceae	0.00627239	0.0103072	0.542981	922	0.918957
metab_100002106	sphingomyelin (d18:1/18:1, d18:2/18:0)		Lipid	Sphingomyelins	Species.hominis	0.00275994	0.00453545	0.542994	922	0.918957
metab_100002106	sphingomyelin (d18:1/18:1, d18:2/18:0)		Lipid	Sphingomyelins	Species.justesenii	-0.0139879	0.0229869	0.543001	922	0.918957
metab_100002769	argininate*		Amino Acid	Urea cycle; Arginine and Proline Metabolism	Species.massiliensis.2	-0.00999328	0.0164206	0.542956	922	0.918957
metab_100002953	16-hydroxypalmitate		Lipid	Fatty Acid, Monohydroxy	class.Methanobacteria	-0.0082201	0.0135074	0.542971	922	0.918957
metab_100006298	lignoceroyl sphingomyelin (d18:1/24:0)		Lipid	Sphingomyelins	order.Lactobacillales	0.00393704	0.00646976	0.542992	922	0.918957
metab_100008904	1-stearoyl-2-oleoyl-GPC (18:0/18:1)		Lipid	Phosphatidylcholine (PC)	order.Erysipelotrichales	0.00579612	0.00952355	0.542939	922	0.918957
metab_100008984	1-palmitoyl-2-palmitoleoyl-GPC (16:0/16:1)*		Lipid	Phosphatidylcholine (PC)	genus.Howardella	-0.00538717	0.00885264	0.542986	922	0.918957
metab_100009329	ascorbic acid 2-sulfate		Cofactors and Vitamins	Ascorbate and Aldarate Metabolism	phylum.Synergistota	-0.014359	0.0235942	0.542957	922	0.918957
metab_100010895	2'-O-methylcytidine		Nucleotide	Pyrimidine Metabolism, Cytidine containing	genus.Oscillospira	-0.00497326	0.00817229	0.542977	922	0.918957
metab_100015623	lactosyl-N-behenoyl-sphingosine (d18:1/22:0)*		Lipid	Lactosylceramides (LCER)	genus.Lachnospiraceae.UCG.004	0.0036792	0.0060457	0.542968	922	0.918957
metab_100015833	arachidoylcarnitine (C20)*		Lipid	Fatty Acid Metabolism (Acyl Carnitine, Long Chain Saturated)	family.UCG.011	-0.00759881	0.012486	0.542955	922	0.918957
metab_100019968	lyxonate		Carbohydrate	Pentose Metabolism	Species.aerofaciens	-0.00571605	0.00939181	0.542931	922	0.918957
metab_100020378	2-hydroxysebacate		Lipid	Fatty Acid, Dicarboxylate	genus.UBA1819	0.00545216	0.0089577	0.542908	922	0.918957
metab_100020425	1-carboxyethylleucine	N-lactoyl leucine	Amino Acid	Leucine, Isoleucine and Valine Metabolism	order.Coriobacteriales	0.00512804	0.00842646	0.542969	922	0.918957
metab_100020536	4-ethylcatechol sulfate		Xenobiotics	Benzoate Metabolism	Species.delbrueckii	0.0128096	0.0210475	0.542942	922	0.918957
metab_100020541	11beta-hydroxyandrosterone glucuronide		Lipid	Androgenic Steroids	Species.delbrueckii	-0.00811552	0.0133348	0.542947	922	0.918957
metab_100021331	metabolonic lactone sulfate		Partially Characterized Molecules	Partially Characterized Molecules	order.Monoglobales	0.00975505	0.0160284	0.542938	922	0.918957
metab_1083	N-acetylmethionine		Amino Acid	Methionine, Cysteine, SAM and Taurine Metabolism	Species.minuta	-0.0145998	0.0239902	0.542962	922	0.918957
metab_1102	gamma-glutamyltyrosine		Peptide	Gamma-glutamyl Amino Acid	Species.magna	-0.0187699	0.0308408	0.54294	922	0.918957
metab_1221	creatine		Amino Acid	Creatine Metabolism	genus.Epulopiscium	0.0125527	0.0206254	0.542944	922	0.918957
metab_1442	beta-hydroxyisovalerate		Amino Acid	Leucine, Isoleucine and Valine Metabolism	genus.Butyricicoccus	-0.00422536	0.0069432	0.542971	922	0.918957
metab_194	N-formylmethionine		Amino Acid	Methionine, Cysteine, SAM and Taurine Metabolism	genus.Candidatus.Soleaferrea	0.00508833	0.00836102	0.54296	922	0.918957
metab_313	sphinganine		Lipid	Sphingolipid Synthesis	genus.Candidatus.Soleaferrea	0.00778543	0.0127921	0.542937	922	0.918957
metab_356	cortisol		Lipid	Corticosteroids	Species.massiliensis.5	-0.00952636	0.0156518	0.542917	922	0.918957
metab_445	orotate		Nucleotide	Pyrimidine Metabolism, Orotate containing	genus..Eubacterium..hallii.group	0.00663753	0.0109074	0.542988	922	0.918957
metab_501	salicylate		Xenobiotics	Drug - Topical Agents	order.Verrucomicrobiales	0.0153437	0.0252144	0.542993	922	0.918957
metab_504	serotonin		Amino Acid	Tryptophan Metabolism	class.Clostridia	0.0302809	0.0497607	0.542991	922	0.918957
metab_999912101	X - 12101		NA	NA	family.Oxalobacteraceae	-0.0123963	0.0203714	0.543002	922	0.918957
metab_999913728	X - 13728		NA	NA	family.Peptococcaceae	0.0105345	0.0173086	0.542927	922	0.918957
metab_999917685	X - 17685		NA	NA	genus.Rikenellaceae.RC9.gut.group	-0.0385974	0.0634205	0.542948	922	0.918957
metab_999918888	X - 18888		NA	NA	order.Bacteroidales	-0.0113604	0.0186657	0.542929	922	0.918957
metab_999918913	X - 18913		NA	NA	genus.Collinsella	-0.00542131	0.00890885	0.542991	922	0.918957
metab_999918913	X - 18913		NA	NA	Species.massiliensis.8	0.0153621	0.0252438	0.542979	922	0.918957
metab_999921736	X - 21736		NA	NA	Species.histaminiformans	0.0230295	0.0378418	0.542962	922	0.918957
metab_999921796	X - 21796		NA	NA	genus.Megamonas	-0.00777099	0.0127675	0.542908	922	0.918957
metab_999924337	X - 24337		NA	NA	genus.Granulicatella	0.0166313	0.0273297	0.542982	922	0.918957
metab_999925420	X - 25420		NA	NA	genus.Alloprevotella	0.00791077	0.013	0.542998	922	0.918957
metab_999926106	X - 26106		NA	NA	genus.Bacteroides	0.00815256	0.0133972	0.542993	922	0.918957
metab_999926119	X - 26119		NA	NA	Species.pectinilyticus	-0.00810215	0.013313	0.542953	922	0.918957
metab_100000263	imidazole lactate		Amino Acid	Histidine Metabolism	family.Peptococcaceae	0.0055284	0.00908622	0.543052	922	0.918968
metab_100001359	aconitate [cis or trans]		Energy	TCA Cycle	class.Actinobacteria	-0.00278264	0.00457334	0.543046	922	0.918968
metab_100001396	7-methylxanthine		Xenobiotics	Xanthine Metabolism	family.UCG.011	-0.019387	0.0318636	0.543054	922	0.918968
metab_100001461	1-stearoyl-GPE (18:0)		Lipid	Lysophospholipid	family.Flavobacteriaceae	0.0101758	0.0167233	0.543023	922	0.918968
metab_100001561	2-palmitoleoyl-GPC (16:1)*		Lipid	Lysophospholipid	genus.Flavonifractor	0.00628332	0.0103269	0.543049	922	0.918968
metab_100002990	oleoyl-linoleoyl-glycerol (18:1/18:2) [2]		Lipid	Diacylglycerol	genus.Succinivibrio	0.0197908	0.0325275	0.543056	922	0.918968
metab_100003892	lanthionine		Amino Acid	Methionine, Cysteine, SAM and Taurine Metabolism	Species.finegoldii.1	-0.00857858	0.0140988	0.543035	922	0.918968
metab_100004523	N-delta-acetylornithine		Amino Acid	Urea cycle; Arginine and Proline Metabolism	genus..Eubacterium..brachy.group	-0.011304	0.0185781	0.543037	922	0.918968
metab_100006379	C-glycosyltryptophan		Amino Acid	Tryptophan Metabolism	family.Lactobacillaceae	0.00294983	0.00484788	0.543025	922	0.918968
metab_100006642	glycodeoxycholate 3-sulfate		Lipid	Secondary Bile Acid Metabolism	family.Enterobacteriaceae	0.00749767	0.0123229	0.543055	922	0.918968
metab_100010927	linoleoyl-linolenoyl-glycerol (18:2/18:3) [2]*		Lipid	Diacylglycerol	genus.Coriobacteriaceae.UCG.002	0.0233826	0.0384278	0.543023	922	0.918968
metab_100010941	linoleoyl-linoleoyl-glycerol (18:2/18:2) [1]*		Lipid	Diacylglycerol	Species.massiliensis.6	-0.0296359	0.0487067	0.54304	922	0.918968
metab_100015752	glycosyl-N-(2-hydroxynervonoyl)-sphingosine (d18:1/24:1(2OH))*		Lipid	Hexosylceramides (HCER)	class.Saccharimonadia	-0.0091551	0.015047	0.543055	922	0.918968
metab_100015787	sphingomyelin (d18:1/19:0, d19:1/18:0)*		Lipid	Sphingomyelins	genus.Terrisporobacter	0.00460205	0.00756369	0.543051	922	0.918968
metab_100015792	sphingomyelin (d18:1/25:0, d19:0/24:1, d20:1/23:0, d19:1/24:0)*		Lipid	Sphingomyelins	genus.Paludicola	0.00593784	0.00975814	0.543011	922	0.918968
metab_100015967	carotene diol (2)		Cofactors and Vitamins	Vitamin A Metabolism	genus.Catenibacterium	-0.00566977	0.00931791	0.543024	922	0.918968
metab_100019794	hydroxy-CMPF*		Lipid	Fatty Acid, Dicarboxylate	order.Burkholderiales	0.0115542	0.0189889	0.543031	922	0.918968
metab_100021363	vanillic acid glycine		Xenobiotics	Food Component/Plant	family.Bacillaceae	-0.032412	0.0532696	0.543043	922	0.918968
metab_1053	3-ureidopropionate		Nucleotide	Pyrimidine Metabolism, Uracil containing	family.Family.XI	-0.0113658	0.0186787	0.543019	922	0.918968
metab_1140	gamma-glutamylglutamine		Peptide	Gamma-glutamyl Amino Acid	genus.Paludicola	0.00438231	0.00720242	0.543044	922	0.918968
metab_999912847	X - 12847		NA	NA	Species.mitsuokai	-0.0211433	0.0347483	0.543031	922	0.918968
metab_999912851	X - 12851		NA	NA	family.Eubacteriaceae	0.0335296	0.0551071	0.543048	922	0.918968
metab_999922162	X - 22162		NA	NA	genus.Akkermansia	0.00405217	0.00665992	0.54305	922	0.918968
metab_999922834	X - 22834		NA	NA	class.Cyanobacteriia	0.0297559	0.0489019	0.543023	922	0.918968
metab_100001263	1-palmitoyl-GPC (16:0)		Lipid	Lysophospholipid	genus.Acetanaerobacterium	-0.013434	0.0220804	0.543068	922	0.918969
metab_100008921	1-palmitoyl-2-stearoyl-GPC (16:0/18:0)		Lipid	Phosphatidylcholine (PC)	genus.Anaerostipes	0.00567567	0.00932851	0.543063	922	0.918969
metab_1002	allantoin		Nucleotide	Purine Metabolism, (Hypo)Xanthine/Inosine containing	genus.Caproiciproducens	0.00616667	0.0101355	0.543063	922	0.918969
metab_1231	dihomo-linoleate (20:2n6)		Lipid	Long Chain Polyunsaturated Fatty Acid (n3 and n6)	Species.bartlettii	0.00458506	0.00753609	0.543068	922	0.918969
metab_1239	2-hydroxystearate		Lipid	Fatty Acid, Monohydroxy	order.Clostridia.vadinBB60.group	0.00502642	0.00826148	0.543067	922	0.918969
metab_381	2-aminoadipate		Amino Acid	Lysine Metabolism	genus.Desulfovibrio	0.00398965	0.00655731	0.543059	922	0.918969
metab_100000802	acetylcarnitine (C2)		Lipid	Fatty Acid Metabolism (Acyl Carnitine, Short Chain)	genus.Coprobacillus	0.00819674	0.0134727	0.54308	922	0.918981
metab_100008916	1-stearoyl-2-docosahexaenoyl-GPC (18:0/22:6)		Lipid	Phosphatidylcholine (PC)	genus.Megasphaera	-0.00781834	0.0128508	0.543083	922	0.918981
metab_100020536	4-ethylcatechol sulfate		Xenobiotics	Benzoate Metabolism	genus.Methanobrevibacter	0.0208545	0.0342781	0.543083	922	0.918981
metab_180	linoleate (18:2n6)		Lipid	Long Chain Polyunsaturated Fatty Acid (n3 and n6)	Species.succinatiphilus	0.0229923	0.0377915	0.543078	922	0.918981
metab_100020205	hydroxyasparagine**		Amino Acid	Alanine and Aspartate Metabolism	Species.coprophilus	-0.00894253	0.0146987	0.543086	922	0.918982
metab_999924546	X - 24546		NA	NA	genus.Monoglobus	0.00999024	0.0164209	0.543088	922	0.918982
metab_100000015	xanthurenate		Amino Acid	Tryptophan Metabolism	genus.Oribacterium	-0.0109845	0.0180639	0.543283	922	0.918983
metab_100000295	tartarate		Xenobiotics	Food Component/Plant	Species.dispar	0.0146226	0.0240427	0.543214	922	0.918983
metab_100000453	paraxanthine		Xenobiotics	Xanthine Metabolism	genus.Coriobacteriaceae.UCG.002	0.0308597	0.0507488	0.543284	922	0.918983
metab_100000551	4-methyl-2-oxopentanoate		Amino Acid	Leucine, Isoleucine and Valine Metabolism	genus.Catenibacillus	-0.00685945	0.0112785	0.543218	922	0.918983
metab_100000580	1,5-anhydroglucitol (1,5-AG)		Carbohydrate	Glycolysis, Gluconeogenesis, and Pyruvate Metabolism	Species.succinatutens	0.00560737	0.00921845	0.543159	922	0.918983
metab_100000706	alpha-hydroxyisocaproate		Amino Acid	Leucine, Isoleucine and Valine Metabolism	phylum.Desulfobacterota	0.00432589	0.00711272	0.543216	922	0.918983
metab_100000708	isovalerate (i5:0)		Amino Acid	Leucine, Isoleucine and Valine Metabolism	Species.massiliensis	0.00433277	0.00712556	0.543302	922	0.918983
metab_100000961	homoarginine		Amino Acid	Urea cycle; Arginine and Proline Metabolism	genus.Lachnospiraceae.UCG.004	-0.00521775	0.00857936	0.543227	922	0.918983
metab_100001051	1-methylhistidine		Amino Acid	Histidine Metabolism	family.Tannerellaceae	-0.00495071	0.00814082	0.543254	922	0.918983
metab_100001064	glycolithocholate		Lipid	Secondary Bile Acid Metabolism	genus.Lachnospiraceae.NK4A136.group	0.00977892	0.0160748	0.543118	922	0.918983
metab_100001162	propionylcarnitine (C3)		Lipid	Fatty Acid Metabolism (also BCAA Metabolism)	Species.atypica	-0.0129276	0.0212514	0.543134	922	0.918983
metab_100001254	N-acetyltryptophan		Amino Acid	Tryptophan Metabolism	class.Vampirivibrionia	0.00419988	0.00690372	0.543111	922	0.918983
metab_100001254	N-acetyltryptophan		Amino Acid	Tryptophan Metabolism	family.Coriobacteriaceae	0.00322733	0.0053065	0.54322	922	0.918983
metab_100001262	gamma-glutamyl-epsilon-lysine		Peptide	Gamma-glutamyl Amino Acid	Species.hadrus	0.0047455	0.00780045	0.543103	922	0.918983
metab_100001274	N-acetylthreonine		Amino Acid	Glycine, Serine and Threonine Metabolism	Species.wadsworthia	-0.00510027	0.00838467	0.543154	922	0.918983
metab_100001274	N-acetylthreonine		Amino Acid	Glycine, Serine and Threonine Metabolism	Species.timonensis	0.0138784	0.0228207	0.543245	922	0.918983
metab_100001277	10-nonadecenoate (19:1n9)		Lipid	Long Chain Monounsaturated Fatty Acid	Species.isoflavoniconvertens	-0.00916617	0.0150723	0.543245	922	0.918983
metab_100001313	gamma-glutamylmethionine		Peptide	Gamma-glutamyl Amino Acid	genus.Lachnospiraceae.NK4A136.group	0.00452319	0.00743752	0.543238	922	0.918983
metab_100001359	aconitate [cis or trans]		Energy	TCA Cycle	Species.copri	0.003326	0.00546785	0.543155	922	0.918983
metab_100001405	1-methylxanthine		Xenobiotics	Xanthine Metabolism	class.Actinobacteria	0.00819513	0.0134765	0.543274	922	0.918983
metab_100001412	N2,N2-dimethylguanosine		Nucleotide	Purine Metabolism, Guanine containing	order.Bacteroidales	-0.00695984	0.0114423	0.543173	922	0.918983
metab_100001425	5,6-dihydrouridine		Nucleotide	Pyrimidine Metabolism, Uracil containing	genus..Eubacterium..xylanophilum.group	0.00244284	0.00401666	0.543226	922	0.918983
metab_100001511	1-palmitoleoyl-GPC (16:1)*		Lipid	Lysophospholipid	class.Clostridia	-0.0188577	0.0310102	0.543268	922	0.918983
metab_100001579	2-hydroxypalmitate		Lipid	Fatty Acid, Monohydroxy	Species.virosa	0.00640529	0.0105321	0.543229	922	0.918983
metab_100001612	N-acetyl-aspartyl-glutamate (NAAG)		Amino Acid	Glutamate Metabolism	family.Enterococcaceae	0.00598332	0.00983843	0.543238	922	0.918983
metab_100001668	1-ribosyl-imidazoleacetate*		Amino Acid	Histidine Metabolism	genus.Rikenella	-0.0186899	0.0307312	0.543228	922	0.918983
metab_100001668	1-ribosyl-imidazoleacetate*		Amino Acid	Histidine Metabolism	genus.Leuconostoc	-0.0186934	0.0307356	0.54321	922	0.918983
metab_100001876	sphinganine-1-phosphate		Lipid	Sphingolipid Synthesis	family.Peptostreptococcaceae	-0.00295153	0.00485199	0.543135	922	0.918983
metab_100002028	androstenediol (3beta,17beta) monosulfate (1)		Lipid	Androgenic Steroids	family.Erysipelotrichaceae	-0.00736918	0.0121141	0.543136	922	0.918983
metab_100002102	N-acetyl-beta-alanine		Nucleotide	Pyrimidine Metabolism, Uracil containing	genus.Fournierella	0.00408046	0.00671075	0.543311	922	0.918983
metab_100002129	pregnenolone sulfate		Lipid	Pregnenolone Steroids	genus.Lachnospiraceae.AC2044.group	-0.00799593	0.0131475	0.543228	922	0.918983
metab_100002227	4-cholesten-3-one		Lipid	Sterol	genus.Romboutsia	0.0032601	0.00536069	0.543244	922	0.918983
metab_100002367	2R,3R-dihydroxybutyrate		Lipid	Fatty Acid, Dihydroxy	family.Peptostreptococcaceae	0.0043253	0.00711279	0.543276	922	0.918983
metab_100002367	2R,3R-dihydroxybutyrate		Lipid	Fatty Acid, Dihydroxy	genus.Lachnospiraceae.FCS020.group	-0.00476793	0.00784123	0.543304	922	0.918983
metab_100002544	4-hydroxyglutamate		Amino Acid	Glutamate Metabolism	Species.longoviformis	0.0240129	0.039482	0.543212	922	0.918983
metab_100002784	2-oxoarginine*		Amino Acid	Urea cycle; Arginine and Proline Metabolism	order.Enterobacterales	0.00442938	0.00728457	0.54331	922	0.918983
metab_100002951	eicosanedioate (C20-DC)		Lipid	Fatty Acid, Dicarboxylate	genus.Ruminiclostridium	-0.0130353	0.0214296	0.543152	922	0.918983
metab_100003001	1-(1-enyl-stearoyl)-GPE (P-18:0)*		Lipid	Lysoplasmalogen	order.Peptococcales	0.00485469	0.00798145	0.543179	922	0.918983
metab_100003119	N-oleoyltaurine		Lipid	Endocannabinoid	genus.Coprococcus	-0.00705451	0.0116001	0.543249	922	0.918983
metab_100003258	2-O-methylascorbic acid		Cofactors and Vitamins	Ascorbate and Aldarate Metabolism	family.Veillonellaceae	0.00261254	0.00429603	0.543257	922	0.918983
metab_100004046	N-acetylcarnosine		Amino Acid	Histidine Metabolism	genus.Faecalitalea	-0.0120881	0.0198703	0.543112	922	0.918983
metab_100004541	acisoga		Amino Acid	Polyamine Metabolism	genus.FD2005	0.00987024	0.0162286	0.543209	922	0.918983
metab_100005402	11-ketoetiocholanolone glucuronide		Lipid	Androgenic Steroids	genus.Alloscardovia	-0.0233992	0.0384817	0.543303	922	0.918983
metab_100006430	arabitol/xylitol		Carbohydrate	Pentose Metabolism	genus.CAG.873	0.00587436	0.00966088	0.543306	922	0.918983
metab_100006642	glycodeoxycholate 3-sulfate		Lipid	Secondary Bile Acid Metabolism	Species.lenta	-0.0168244	0.027656	0.543115	922	0.918983
metab_100008921	1-palmitoyl-2-stearoyl-GPC (16:0/18:0)		Lipid	Phosphatidylcholine (PC)	genus.Coprobacillus	-0.00700465	0.0115163	0.543185	922	0.918983
metab_100008990	1-palmitoyl-2-arachidonoyl-GPE (16:0/20:4)*		Lipid	Phosphatidylethanolamine (PE)	genus.Fusicatenibacter	0.00657246	0.010809	0.543306	922	0.918983
metab_100009329	ascorbic acid 2-sulfate		Cofactors and Vitamins	Ascorbate and Aldarate Metabolism	genus.Barnesiella	0.00489377	0.00804656	0.543222	922	0.918983
metab_100010850	4-hydroxyphenylacetylglutamine		Peptide	Acetylated Peptides	genus.Prevotellaceae.NK3B31.group	-0.00959092	0.0157665	0.543138	922	0.918983
metab_100010923	linoleoyl-arachidonoyl-glycerol (18:2/20:4) [2]*		Lipid	Diacylglycerol	genus.Defluviitaleaceae.UCG.011	-0.00905584	0.0148859	0.54311	922	0.918983
metab_100015623	lactosyl-N-behenoyl-sphingosine (d18:1/22:0)*		Lipid	Lactosylceramides (LCER)	Species.bacterium	0.00329762	0.0054205	0.543104	922	0.918983
metab_100015640	N-palmitoylserine		Lipid	Endocannabinoid	family.Family.XI	-0.0123825	0.0203641	0.543306	922	0.918983
metab_100015727	ceramide (d16:1/24:1, d18:1/22:1)*		Lipid	Ceramides	genus.Lachnospiraceae.UCG.003	-0.0102401	0.0168369	0.543213	922	0.918983
metab_100015755	ceramide (d18:1/20:0, d16:1/22:0, d20:1/18:0)*		Lipid	Ceramides	Species.massiliensis.8	-0.0139903	0.0230015	0.543187	922	0.918983
metab_100015789	sphingomyelin (d18:2/24:2)*		Lipid	Sphingomyelins	Species.indistinctus	0.00584705	0.00961542	0.543282	922	0.918983
metab_100015835	cerotoylcarnitine (C26)*		Lipid	Fatty Acid Metabolism (Acyl Carnitine, Long Chain Saturated)	genus.Alloscardovia	0.0190796	0.0313632	0.543114	922	0.918983
metab_100019975	hexadecenedioate (C16:1-DC)*		Lipid	Fatty Acid, Dicarboxylate	Species.togonis	-0.0123564	0.0203204	0.543292	922	0.918983
metab_100020204	N-acetyl-2-aminooctanoate*		Lipid	Fatty Acid, Amino	genus.Finegoldia	0.0240373	0.0395302	0.543293	922	0.918983
metab_100020261	glutamine conjugate of C6H10O2 (1)*		Partially Characterized Molecules	Partially Characterized Molecules	genus.Epulopiscium	-0.0152716	0.0251111	0.543235	922	0.918983
metab_100020360	8-methoxykynurenate		Amino Acid	Tryptophan Metabolism	family.Enterococcaceae	0.00867413	0.0142606	0.543172	922	0.918983
metab_100020378	2-hydroxysebacate		Lipid	Fatty Acid, Dicarboxylate	class.Clostridia	-0.0199711	0.0328436	0.543298	922	0.918983
metab_100020423	1-carboxyethylvaline	N-lactoyl valine	Amino Acid	Leucine, Isoleucine and Valine Metabolism	genus.Prevotella_9	0.00330526	0.00543346	0.543133	922	0.918983
metab_100020423	1-carboxyethylvaline	N-lactoyl valine	Amino Acid	Leucine, Isoleucine and Valine Metabolism	Species.obeum	-0.00566922	0.00932354	0.543307	922	0.918983
metab_100020427	1-carboxyethylisoleucine	N-lactoyl isoleucine	Amino Acid	Leucine, Isoleucine and Valine Metabolism	genus.Succiniclasticum	0.00910083	0.0149666	0.543292	922	0.918983
metab_100020487	N-acetyl-isoputreanine		Amino Acid	Polyamine Metabolism	genus.GCA.900066755	0.0188565	0.0309973	0.543126	922	0.918983
metab_100020496	sulfate of piperine metabolite C16H19NO3 (2)*		Xenobiotics	Food Component/Plant	order.DTU014	-0.0300171	0.049358	0.543243	922	0.918983
metab_100021123	hydroxy-N6,N6,N6-trimethyllysine*		Amino Acid	Lysine Metabolism	genus.Catenisphaera	0.00864126	0.0142102	0.543275	922	0.918983
metab_100021141	3-hydroxydecanoylcarnitine		Lipid	Fatty Acid Metabolism (Acyl Carnitine, Hydroxy)	Species.massiliensis.8	0.0160843	0.0264513	0.543294	922	0.918983
metab_100021363	vanillic acid glycine		Xenobiotics	Food Component/Plant	genus.CAG.56	-0.00649439	0.0106771	0.543174	922	0.918983
metab_100021709	branched-chain, straight-chain, or cyclopropyl 12:1 fatty acid*		Partially Characterized Molecules	Partially Characterized Molecules	phylum.Desulfobacterota	0.00737916	0.0121296	0.543104	922	0.918983
metab_100021992	cis-3,4-methyleneheptanoylglycine		Lipid	Fatty Acid Metabolism (Acyl Glycine)	order.Rhodospirillales	0.00718901	0.01182	0.543205	922	0.918983
metab_1001	trans-4-hydroxyproline		Amino Acid	Urea cycle; Arginine and Proline Metabolism	genus.Romboutsia	0.00394927	0.00649336	0.543209	922	0.918983
metab_1021	5-oxoproline		Amino Acid	Glutathione Metabolism	Species.comes	0.0034221	0.00562638	0.543194	922	0.918983
metab_1084	N-acetylvaline		Amino Acid	Leucine, Isoleucine and Valine Metabolism	genus.Subdoligranulum	-0.0042717	0.00702301	0.543182	922	0.918983
metab_1102	gamma-glutamyltyrosine		Peptide	Gamma-glutamyl Amino Acid	genus.Subdoligranulum	0.00619552	0.0101884	0.543278	922	0.918983
metab_1442	beta-hydroxyisovalerate		Amino Acid	Leucine, Isoleucine and Valine Metabolism	order.Opitutales	0.0151555	0.0249146	0.543146	922	0.918983
metab_1869	2-hydroxyhippurate (salicylurate)		Xenobiotics	Benzoate Metabolism	genus.Lachnospira	-0.0158416	0.0260431	0.543154	922	0.918983
metab_2054	ethylmalonate		Amino Acid	Leucine, Isoleucine and Valine Metabolism	Species.clarus	-0.00849666	0.0139716	0.54325	922	0.918983
metab_267	choline phosphate		Lipid	Phospholipid Metabolism	Species.eutactus	0.00187033	0.00307594	0.543309	922	0.918983
metab_278	cysteinylglycine		Amino Acid	Glutathione Metabolism	family.Peptostreptococcaceae	-0.00507569	0.00834692	0.543282	922	0.918983
metab_302	deoxycholate		Lipid	Secondary Bile Acid Metabolism	Species.virosa	-0.0173856	0.0285785	0.543115	922	0.918983
metab_342	glycocholate		Lipid	Primary Bile Acid Metabolism	genus.Prevotella_7	0.0141162	0.0232098	0.54321	922	0.918983
metab_344	guanidinoacetate		Amino Acid	Creatine Metabolism	class.Lentisphaeria	0.00926687	0.0152377	0.54324	922	0.918983
metab_356	cortisol		Lipid	Corticosteroids	genus.Negativibacillus	-0.00378834	0.00622898	0.543223	922	0.918983
metab_376	isoleucine		Amino Acid	Leucine, Isoleucine and Valine Metabolism	family.Anaerofustaceae	-0.0086068	0.0141536	0.543276	922	0.918983
metab_376	isoleucine		Amino Acid	Leucine, Isoleucine and Valine Metabolism	Species.plebeius	-0.00327245	0.0053797	0.543146	922	0.918983
metab_407	lysine		Amino Acid	Lysine Metabolism	Species.caccae	-0.00327985	0.00539282	0.543218	922	0.918983
metab_424	palmitate (16:0)		Lipid	Long Chain Saturated Fatty Acid	class.Bacilli	-0.00967005	0.0158972	0.543152	922	0.918983
metab_572	glucose		Carbohydrate	Glycolysis, Gluconeogenesis, and Pyruvate Metabolism	order.Gastranaerophilales	0.00410272	0.00674583	0.543219	922	0.918983
metab_891	margarate (17:0)		Lipid	Long Chain Saturated Fatty Acid	genus..Eubacterium..eligens.group	0.00424816	0.00698567	0.54326	922	0.918983
metab_917	asparagine		Amino Acid	Alanine and Aspartate Metabolism	Species.shahii	-0.00310309	0.00510324	0.543301	922	0.918983
metab_980	pentadecanoate (15:0)		Lipid	Long Chain Saturated Fatty Acid	phylum.Verrucomicrobiota	0.0055726	0.0091632	0.543243	922	0.918983
metab_980	pentadecanoate (15:0)		Lipid	Long Chain Saturated Fatty Acid	genus.TM7x	-0.00913368	0.0150133	0.543095	922	0.918983
metab_999911381	X - 11381		NA	NA	genus.Enterorhabdus	0.00616698	0.0101396	0.543205	922	0.918983
metab_999911483	X - 11483		NA	NA	Species.massiliensis.6	0.0410064	0.0674246	0.543222	922	0.918983
metab_999911849	X - 11849		NA	NA	family..Eubacterium..coprostanoligenes.group	0.0175428	0.0288369	0.543115	922	0.918983
metab_999912100	X - 12100		NA	NA	genus.Succinivibrio	-0.0121354	0.0199562	0.543273	922	0.918983
metab_999912740	X - 12740		NA	NA	genus.Lachnospiraceae.UCG.009	-0.0410578	0.0675143	0.543254	922	0.918983
metab_999913507	X - 13507		NA	NA	Species.justesenii	-0.0312199	0.0513358	0.543243	922	0.918983
metab_999913684	X - 13684		NA	NA	genus.Parabacteroides	0.00615548	0.0101202	0.543187	922	0.918983
metab_999913728	X - 13728		NA	NA	Species.provencensis	-0.0336892	0.0553975	0.543253	922	0.918983
metab_999913728	X - 13728		NA	NA	Species.histaminiformans	-0.0300932	0.0494733	0.543163	922	0.918983
metab_999921258	X - 21258		NA	NA	Species.muciniphila	-0.0118131	0.0194279	0.54331	922	0.918983
metab_999921364	X - 21364		NA	NA	family.Marinifilaceae	0.00601161	0.00988531	0.543253	922	0.918983
metab_999921796	X - 21796		NA	NA	phylum.Euryarchaeota	-0.00785632	0.0129192	0.543267	922	0.918983
metab_999921842	X - 21842		NA	NA	genus.Senegalimassilia	0.00890875	0.0146435	0.543093	922	0.918983
metab_999924307	X - 24307		NA	NA	genus.Anaerosporobacter	0.0155886	0.0256238	0.543102	922	0.918983
metab_999924518	X - 24518		NA	NA	genus.Prevotellaceae.NK3B31.group	0.00664377	0.0109264	0.543311	922	0.918983
metab_999924811	X - 24811		NA	NA	Species.parasanguinis	-0.0220512	0.036255	0.543194	922	0.918983
metab_999925419	X - 25419		NA	NA	order.Veillonellales.Selenomonadales	0.00899172	0.0147824	0.543162	922	0.918983
metab_999925810	X - 25810		NA	NA	Species.edouardi	0.00412844	0.00678757	0.543187	922	0.918983
metab_999926106	X - 26106		NA	NA	genus.UBA1819	0.00520505	0.00855906	0.543255	922	0.918983
metab_100008991	1-palmitoyl-2-docosahexaenoyl-GPE (16:0/22:6)*		Lipid	Phosphatidylethanolamine (PE)	Species.disporicum	-0.00976082	0.0160531	0.543321	922	0.918995
metab_100009264	glycochenodeoxycholate glucuronide (1)		Lipid	Primary Bile Acid Metabolism	genus.Butyricicoccus	-0.0106703	0.0175491	0.543324	922	0.918995
metab_1024	pantothenate		Cofactors and Vitamins	Pantothenate and CoA Metabolism	Species.piger	-0.013104	0.0215516	0.543323	922	0.918995
metab_100021000	hydroxypalmitoyl sphingomyelin (d18:1/16:0(OH))**		Lipid	Sphingomyelins	family..Clostridium..methylpentosum.group	-0.00584367	0.00961093	0.543327	922	0.918996
metab_100020542	11beta-hydroxyetiocholanolone glucuronide*		Lipid	Androgenic Steroids	family.Enterococcaceae	-0.0105883	0.0174144	0.543332	922	0.918998
metab_439	stearate (18:0)		Lipid	Long Chain Saturated Fatty Acid	Species.virosa	-0.00762699	0.012544	0.543331	922	0.918998
metab_100001778	1-linoleoyl-GPI (18:2)*		Lipid	Lysophospholipid	genus..Eubacterium..fissicatena.group	0.00922419	0.0151712	0.543337	922	0.919
metab_100002488	isoursodeoxycholate		Lipid	Secondary Bile Acid Metabolism	Species.delbrueckii	0.0146653	0.0241202	0.543337	922	0.919
metab_100000442	quinate		Xenobiotics	Food Component/Plant	family.Erysipelatoclostridiaceae	-0.0140456	0.0231011	0.54334	922	0.919001
metab_100001277	10-nonadecenoate (19:1n9)		Lipid	Long Chain Monounsaturated Fatty Acid	order.Micrococcales	-0.022784	0.0374743	0.543349	922	0.91901
metab_100005372	1-(1-enyl-oleoyl)-GPE (P-18:1)*		Lipid	Lysoplasmalogen	family.Enterobacteriaceae	0.00250167	0.00411463	0.543347	922	0.91901
metab_267	choline phosphate		Lipid	Phospholipid Metabolism	order.Oscillospirales	0.0110091	0.0181075	0.543352	922	0.919012
metab_117	homovanillate (HVA)		Amino Acid	Tyrosine Metabolism	Species.clarus	0.00500612	0.00823398	0.543354	922	0.919012
metab_999915245	X - 15245		NA	NA	genus.Marvinbryantia	-0.00742679	0.0122156	0.543358	922	0.919015
metab_100001590	isobutyrylglycine		Amino Acid	Leucine, Isoleucine and Valine Metabolism	genus.Mitsuokella	0.0086163	0.0141723	0.543363	922	0.919018
metab_100008915	1-palmitoyl-2-docosahexaenoyl-GPC (16:0/22:6)		Lipid	Phosphatidylcholine (PC)	Species.virosa	0.00626782	0.0103094	0.543364	922	0.919018
metab_100001181	docosapentaenoate (n3 DPA; 22:5n3)		Lipid	Long Chain Polyunsaturated Fatty Acid (n3 and n6)	family.Oxalobacteraceae	-0.0128981	0.0212159	0.543379	922	0.919018
metab_100001295	gamma-glutamyltryptophan		Peptide	Gamma-glutamyl Amino Acid	order.Acidaminococcales	-0.00244311	0.00401881	0.543396	922	0.919018
metab_100001657	glycolithocholate sulfate*		Lipid	Secondary Bile Acid Metabolism	Species.copri	0.00941764	0.0154913	0.54339	922	0.919018
metab_100006295	sphingomyelin (d18:1/22:1, d18:2/22:0, d16:1/24:1)*		Lipid	Sphingomyelins	family.Hydrogenoanaerobacterium	0.00973811	0.0160182	0.543381	922	0.919018
metab_100009232	thioproline		Xenobiotics	Chemical	Species.paraputrificum	-0.00891336	0.014662	0.543394	922	0.919018
metab_100015731	N-palmitoyl-heptadecasphingosine (d17:1/16:0)*		Lipid	Ceramides	genus.Flavonifractor	0.00514422	0.00846185	0.543388	922	0.919018
metab_100020211	3-hydroxybutyroylglycine**		Lipid	Fatty Acid Metabolism (Acyl Glycine)	genus.Megasphaera	-0.0119293	0.0196218	0.543368	922	0.919018
metab_100020497	sulfate of piperine metabolite C16H19NO3 (3)*		Xenobiotics	Food Component/Plant	genus.Weissella	0.0332559	0.0547029	0.543384	922	0.919018
metab_100020545	N2-acetyl,N6,N6-dimethyllysine		Amino Acid	Lysine Metabolism	genus.UCG.007	0.0190834	0.0313897	0.543375	922	0.919018
metab_100021707	3-bromo-5-chloro-2,6-dihydroxybenzoic acid*		Xenobiotics	Chemical	genus.Enterorhabdus	0.0074043	0.0121793	0.543381	922	0.919018
metab_100022005	bilirubin degradation product, C17H18N2O4 (1)**		Partially Characterized Molecules	Partially Characterized Molecules	class.Synergistia	-0.0140603	0.0231283	0.543393	922	0.919018
metab_800	cysteine		Amino Acid	Methionine, Cysteine, SAM and Taurine Metabolism	genus..Ruminococcus..torques.group	-0.00673183	0.0110733	0.543386	922	0.919018
metab_999913866	X - 13866		NA	NA	Species.fairfieldensis	-0.0338154	0.0556235	0.543386	922	0.919018
metab_999917325	X - 17325		NA	NA	Species.dispar	-0.0193371	0.0318082	0.543391	922	0.919018
metab_999924344	X - 24344		NA	NA	order.Rhodospirillales	-0.0105328	0.0173255	0.543387	922	0.919018
metab_999924947	X - 24947		NA	NA	Species.tertium	-0.0303974	0.0500017	0.543391	922	0.919018
metab_999925343	X - 25343		NA	NA	Species.pectinoschiza	-0.00505947	0.00832275	0.543403	922	0.919027
metab_100001755	4-vinylphenol sulfate		Xenobiotics	Benzoate Metabolism	Species.histaminiformans	-0.0340841	0.056069	0.543413	922	0.919036
metab_229	arachidonate (20:4n6)		Lipid	Long Chain Polyunsaturated Fatty Acid (n3 and n6)	family.Hydrogenoanaerobacterium	-0.0150579	0.0247704	0.543411	922	0.919036
metab_999917335	X - 17335		NA	NA	genus.Paraprevotella	-0.00380709	0.00626276	0.543414	922	0.919036
metab_100001662	deoxycarnitine		Lipid	Carnitine Metabolism	Species.evryensis	0.0137958	0.0226951	0.543423	922	0.919038
metab_100006430	arabitol/xylitol		Carbohydrate	Pentose Metabolism	Species.sanguinis	0.00344161	0.00566172	0.543427	922	0.919038
metab_100009002	1-(1-enyl-palmitoyl)-2-arachidonoyl-GPE (P-16:0/20:4)*		Lipid	Plasmalogen	family.UCG.010	-0.00440201	0.00724149	0.543417	922	0.919038
metab_100009131	1-linoleoyl-2-arachidonoyl-GPC (18:2/20:4n6)*		Lipid	Phosphatidylcholine (PC)	family.Defluviitaleaceae	0.00589621	0.00969983	0.54343	922	0.919038
metab_100009271	(S)-3-hydroxybutyrylcarnitine		Lipid	Fatty Acid Metabolism (Acyl Carnitine, Hydroxy)	Species.longum	-0.00365421	0.00601142	0.543424	922	0.919038
metab_100021760	N-acetyl-2-aminoadipate		Amino Acid	Lysine Metabolism	Species.massiliensis.4	0.00705342	0.0116036	0.543432	922	0.919038
metab_1140	gamma-glutamylglutamine		Peptide	Gamma-glutamyl Amino Acid	genus.Sanguibacteroides	-0.0158292	0.0260404	0.543428	922	0.919038
metab_796	alpha-ketobutyrate		Amino Acid	Methionine, Cysteine, SAM and Taurine Metabolism	Species.urinimassiliense	0.0248259	0.0408412	0.543433	922	0.919038
metab_881	cytosine		Nucleotide	Pyrimidine Metabolism, Cytidine containing	genus.Escherichia.Shigella	-0.00488705	0.00803957	0.543426	922	0.919038
metab_100001550	homostachydrine*		Xenobiotics	Food Component/Plant	genus.Escherichia.Shigella	0.0049666	0.00817063	0.543435	922	0.919038
metab_1539	1-palmitoyl-2-oleoyl-GPC (16:0/18:1)		Lipid	Phosphatidylcholine (PC)	genus.Papillibacter	0.00944418	0.015537	0.54344	922	0.919043
metab_1537	1-palmitoyl-2-linoleoyl-GPC (16:0/18:2)		Lipid	Phosphatidylcholine (PC)	order.Enterobacterales	0.0018386	0.00302477	0.543443	922	0.919043
metab_827	cytidine		Nucleotide	Pyrimidine Metabolism, Cytidine containing	order.Lactobacillales	-0.00579782	0.0095383	0.543444	922	0.919043
metab_100000406	ribitol		Carbohydrate	Pentose Metabolism	phylum.Verrucomicrobiota	0.00392195	0.00645236	0.543455	922	0.919044
metab_100001064	glycolithocholate		Lipid	Secondary Bile Acid Metabolism	family.Ruminococcaceae	-0.0328875	0.0541058	0.543451	922	0.919044
metab_100002462	5-(galactosylhydroxy)-L-lysine		Amino Acid	Lysine Metabolism	family.Acidaminococcaceae	-0.00425052	0.00699284	0.54345	922	0.919044
metab_100003240	N-stearoyltaurine		Lipid	Endocannabinoid	genus.Cloacibacillus	-0.0112508	0.0185095	0.543451	922	0.919044
metab_100021363	vanillic acid glycine		Xenobiotics	Food Component/Plant	Species.copri	-0.00800229	0.0131653	0.543454	922	0.919044
metab_100001271	1-stearoyl-GPC (18:0)		Lipid	Lysophospholipid	Species.hydrogenotrophica	0.00969545	0.0159511	0.543459	922	0.919048
metab_100001293	N-acetylhistidine		Amino Acid	Histidine Metabolism	genus.Limosilactobacillus	-0.00783281	0.0128872	0.543476	922	0.919052
metab_100002227	4-cholesten-3-one		Lipid	Sterol	order.Opitutales	-0.0159888	0.0263058	0.54347	922	0.919052
metab_100003415	N6-methyllysine		Amino Acid	Lysine Metabolism	genus.TM7x	0.0163257	0.0268607	0.543481	922	0.919052
metab_100008914	1-palmitoyl-2-arachidonoyl-GPC (16:0/20:4n6)		Lipid	Phosphatidylcholine (PC)	Species.intestinalis.1	-0.00438458	0.00721378	0.543471	922	0.919052
metab_100009026	behenoyl dihydrosphingomyelin (d18:0/22:0)*		Lipid	Dihydrosphingomyelins	genus.Catenibacillus	0.0109255	0.0179759	0.543485	922	0.919052
metab_100009162	1-(1-enyl-palmitoyl)-2-palmitoyl-GPC (P-16:0/16:0)*		Lipid	Plasmalogen	Species.piger	0.0118349	0.0194718	0.543477	922	0.919052
metab_100015624	N-behenoyl-sphingadienine (d18:2/22:0)*		Lipid	Ceramides	genus..Eubacterium..siraeum.group	-0.00439083	0.00722428	0.543483	922	0.919052
metab_100022007	bilirubin degradation product, C17H18N2O4 (3)**		Partially Characterized Molecules	Partially Characterized Molecules	Species.aerofaciens	0.00587177	0.00966045	0.543465	922	0.919052
metab_1539	1-palmitoyl-2-oleoyl-GPC (16:0/18:1)		Lipid	Phosphatidylcholine (PC)	Species.lenta	0.00477839	0.00786188	0.543481	922	0.919052
metab_35	S-1-pyrroline-5-carboxylate		Amino Acid	Glutamate Metabolism	genus..Bacteroides..pectinophilus.group	0.00755613	0.0124322	0.543485	922	0.919052
metab_381	2-aminoadipate		Amino Acid	Lysine Metabolism	Species.longicatena	-0.00374561	0.00616251	0.543472	922	0.919052
metab_999919438	X - 19438		NA	NA	genus..Eubacterium..xylanophilum.group	-0.00489586	0.00805496	0.543471	922	0.919052
metab_100002284	2S,3R-dihydroxybutyrate		Lipid	Fatty Acid, Dihydroxy	phylum.Proteobacteria	0.0054516	0.0089697	0.543489	922	0.919055
metab_100001872	1-stearoyl-2-arachidonoyl-GPS (18:0/20:4)		Lipid	Phosphatidylserine (PS)	genus.Turicibacter	-0.00653626	0.0107545	0.543495	922	0.919056
metab_460	phenylalanine		Amino Acid	Phenylalanine Metabolism	class.Coriobacteriia	0.00350532	0.00576751	0.543495	922	0.919056
metab_872	thymidine		Nucleotide	Pyrimidine Metabolism, Thymine containing	genus.Holdemanella	-0.00211745	0.00348397	0.543496	922	0.919056
metab_100000802	acetylcarnitine (C2)		Lipid	Fatty Acid Metabolism (Acyl Carnitine, Short Chain)	Species.bouchesdurhonensis	0.0116697	0.0192011	0.543502	922	0.919057
metab_100001570	1-linoleoyl-GPE (18:2)*		Lipid	Lysophospholipid	family.Hydrogenoanaerobacterium	0.0120473	0.0198224	0.543502	922	0.919057
metab_100015789	sphingomyelin (d18:2/24:2)*		Lipid	Sphingomyelins	genus.Pseudomonas	-0.0111285	0.0183106	0.543502	922	0.919057
metab_100001278	10-heptadecenoate (17:1n7)		Lipid	Long Chain Monounsaturated Fatty Acid	order.Opitutales	-0.028	0.0460728	0.543519	922	0.919062
metab_100001635	ectoine		Xenobiotics	Chemical	genus.Paludicola	0.00914363	0.0150453	0.543515	922	0.919062
metab_100009055	palmitoyl-linoleoyl-glycerol (16:0/18:2) [2]*		Lipid	Diacylglycerol	Species.pectinoschiza	0.0062617	0.0103031	0.543511	922	0.919062
metab_100019982	octadecadienedioate (C18:2-DC)*		Lipid	Fatty Acid, Dicarboxylate	genus.Marvinbryantia	0.00803674	0.013224	0.543516	922	0.919062
metab_100021105	eicosenedioate (C20:1-DC)*		Lipid	Fatty Acid, Dicarboxylate	genus.CAG.873	-0.0111515	0.0183491	0.543514	922	0.919062
metab_339	glutarate (C5-DC)		Lipid	Fatty Acid, Dicarboxylate	genus.Coriobacteriaceae.UCG.002	0.0197664	0.0325247	0.543518	922	0.919062
metab_536	2'-deoxyuridine		Nucleotide	Pyrimidine Metabolism, Uracil containing	Species.wadsworthia	0.00480209	0.00790153	0.543514	922	0.919062
metab_100021502	(2 or 3)-decenoate (10:1n7 or n8)		Lipid	Medium Chain Fatty Acid	genus.Eggerthella	0.0095382	0.0156948	0.543522	922	0.919062
metab_340	glycine		Amino Acid	Glycine, Serine and Threonine Metabolism	genus..Eubacterium..ventriosum.group	0.00416062	0.0068462	0.543523	922	0.919062
metab_100006726	linoleoyl ethanolamide		Lipid	Endocannabinoid	genus.UCG.002	0.00580877	0.00955847	0.543536	922	0.919064
metab_100009069	1-(1-enyl-palmitoyl)-2-linoleoyl-GPE (P-16:0/18:2)*		Lipid	Plasmalogen	genus.Hafnia.Obesumbacterium	0.0142372	0.0234274	0.543531	922	0.919064
metab_100010917	palmitoyl-oleoyl-glycerol (16:0/18:1) [2]*		Lipid	Diacylglycerol	genus.Oscillospira	-0.00822477	0.0135341	0.543536	922	0.919064
metab_100015632	N-stearoyl-sphingadienine (d18:2/18:0)*		Lipid	Ceramides	Species.tanakaei	0.0176486	0.0290407	0.54353	922	0.919064
metab_504	serotonin		Amino Acid	Tryptophan Metabolism	Species.animalis	0.0173184	0.028498	0.543537	922	0.919064
metab_999912844	X - 12844		NA	NA	genus.Prevotellaceae.NK3B31.group	-0.00801148	0.0131829	0.54353	922	0.919064
metab_100006438	citraconate/glutaconate		Energy	TCA Cycle	Species.jalaludinii	-0.016863	0.0277488	0.54354	922	0.919067
metab_100000445	theobromine		Xenobiotics	Xanthine Metabolism	class.Clostridia	-0.0356261	0.0586268	0.543557	922	0.919079
metab_100002528	sulfate*		Xenobiotics	Chemical	Species.massiliensis.3	-0.00453172	0.00745744	0.543556	922	0.919079
metab_100005998	octadecanedioylcarnitine (C18-DC)*		Lipid	Fatty Acid Metabolism (Acyl Carnitine, Dicarboxylate)	Species.hathewayi	-0.00745802	0.0122729	0.543555	922	0.919079
metab_189	N6,N6,N6-trimethyllysine		Amino Acid	Lysine Metabolism	class.Saccharimonadia	0.0110954	0.0182584	0.543551	922	0.919079
metab_460	phenylalanine		Amino Acid	Phenylalanine Metabolism	genus.Victivallis	-0.00920635	0.0151499	0.543554	922	0.919079
metab_100006294	behenoyl sphingomyelin (d18:1/22:0)*		Lipid	Sphingomyelins	genus.Desulfovibrio	-0.00461987	0.00760271	0.543567	922	0.919086
metab_100006438	citraconate/glutaconate		Energy	TCA Cycle	order.Methanobacteriales	-0.0216977	0.0357071	0.54357	922	0.919086
metab_100015723	hexadecasphingosine (d16:1)*		Lipid	Sphingosines	genus.Anaerofilum	0.00841114	0.0138418	0.543566	922	0.919086
metab_1342	3-methoxytyrosine		Amino Acid	Tyrosine Metabolism	Species.comes	-0.00410895	0.00676201	0.543573	922	0.919086
metab_273	cortisone		Lipid	Corticosteroids	genus..Eubacterium..eligens.group	0.00295903	0.00486957	0.543569	922	0.919086
metab_806	dimethylglycine		Amino Acid	Glycine, Serine and Threonine Metabolism	family.Muribaculaceae	-0.00394717	0.00649575	0.543572	922	0.919086
metab_100008977	1-stearoyl-2-arachidonoyl-GPE (18:0/20:4)		Lipid	Phosphatidylethanolamine (PE)	genus.Lachnoclostridium	0.00610008	0.0100389	0.543577	922	0.919086
metab_999926109	X - 26109		NA	NA	Species.bouchesdurhonensis	-0.0201569	0.033172	0.543576	922	0.919086
metab_407	lysine		Amino Acid	Lysine Metabolism	genus.Escherichia.Shigella	0.00263896	0.00434297	0.543581	922	0.91909
metab_806	dimethylglycine		Amino Acid	Glycine, Serine and Threonine Metabolism	Species.champanellensis	-0.00529678	0.008717	0.543583	922	0.91909
metab_100009026	behenoyl dihydrosphingomyelin (d18:0/22:0)*		Lipid	Dihydrosphingomyelins	genus.Merdibacter	-0.00955042	0.0157174	0.543585	922	0.91909
metab_100000096	4-guanidinobutanoate		Amino Acid	Guanidino and Acetamido Metabolism	family.Victivallaceae	0.0187185	0.030809	0.543631	922	0.919098
metab_100001149	3-methylcrotonylglycine		Amino Acid	Leucine, Isoleucine and Valine Metabolism	Species.fermentans	0.00761738	0.012537	0.543615	922	0.919098
metab_100001271	1-stearoyl-GPC (18:0)		Lipid	Lysophospholipid	Species.vadensis	0.0199411	0.03282	0.543614	922	0.919098
metab_100001296	stachydrine		Xenobiotics	Food Component/Plant	Species.intestinalis	-0.0112604	0.018534	0.543639	922	0.919098
metab_100001300	alpha-hydroxyisovalerate		Amino Acid	Leucine, Isoleucine and Valine Metabolism	genus.UCG.005	-0.00579999	0.00954598	0.543618	922	0.919098
metab_100001392	laurylcarnitine (C12)		Lipid	Fatty Acid Metabolism (Acyl Carnitine, Medium Chain)	Species.coprophilus	0.0116075	0.0191036	0.543601	922	0.919098
metab_100001409	N1-methylinosine		Nucleotide	Purine Metabolism, (Hypo)Xanthine/Inosine containing	Species.anginosus	0.0177733	0.0292532	0.543631	922	0.919098
metab_100001777	1-oleoyl-GPI (18:1)		Lipid	Lysophospholipid	Species.finegoldii.1	-0.0083438	0.0137325	0.543612	922	0.919098
metab_100002029	androstenediol (3beta,17beta) monosulfate (2)		Lipid	Androgenic Steroids	phylum.Desulfobacterota	0.00848754	0.0139686	0.543596	922	0.919098
metab_100002875	1-(1-enyl-palmitoyl)-GPC (P-16:0)*		Lipid	Lysoplasmalogen	Species.fastidiosa	0.0254786	0.041933	0.543606	922	0.919098
metab_100003892	lanthionine		Amino Acid	Methionine, Cysteine, SAM and Taurine Metabolism	genus.Lactiplantibacillus	0.0177744	0.0292548	0.543627	922	0.919098
metab_100004112	3-methyl catechol sulfate (1)		Xenobiotics	Benzoate Metabolism	family.Methanobacteriaceae	-0.0238058	0.0391833	0.543642	922	0.919098
metab_100004499	6-oxopiperidine-2-carboxylate		Amino Acid	Lysine Metabolism	Species.magna	-0.0182572	0.0300473	0.543597	922	0.919098
metab_100004635	methionine sulfone		Amino Acid	Methionine, Cysteine, SAM and Taurine Metabolism	Species.bacterium	0.00428102	0.00704604	0.543623	922	0.919098
metab_100008955	tricosanoyl sphingomyelin (d18:1/23:0)*		Lipid	Sphingomyelins	genus.Megamonas	-0.00909283	0.0149661	0.543635	922	0.919098
metab_100010950	stearoyl-arachidonoyl-glycerol (18:0/20:4) [2]*		Lipid	Diacylglycerol	Species.bacterium.2	-0.00620243	0.0102084	0.54362	922	0.919098
metab_100019801	3-hydroxyoleoylcarnitine		Lipid	Fatty Acid Metabolism (Acyl Carnitine, Hydroxy)	Species.distasonis	-0.00467892	0.007701	0.543626	922	0.919098
metab_100020259	glutamine conjugate of C7H12O2*		Partially Characterized Molecules	Partially Characterized Molecules	Species.ndongoniae	0.0246909	0.04064	0.54364	922	0.919098
metab_100020351	N-carbamoylvaline		Amino Acid	Leucine, Isoleucine and Valine Metabolism	Species.cateniformis	0.00791493	0.0130264	0.543604	922	0.919098
metab_100020427	1-carboxyethylisoleucine	N-lactoyl isoleucine	Amino Acid	Leucine, Isoleucine and Valine Metabolism	genus.Epulopiscium	-0.0126976	0.020899	0.543628	922	0.919098
metab_796	alpha-ketobutyrate		Amino Acid	Methionine, Cysteine, SAM and Taurine Metabolism	genus.Akkermansia	-0.00480144	0.00790295	0.543641	922	0.919098
metab_999912680	X - 12680		NA	NA	Species.uniformis	0.00639893	0.0105323	0.54364	922	0.919098
metab_999918888	X - 18888		NA	NA	Species.hadrus	0.00894569	0.0147227	0.543601	922	0.919098
metab_999921821	X - 21821		NA	NA	Species.massiliensis.2	-0.0122112	0.0200982	0.543623	922	0.919098
metab_999924462	X - 24462		NA	NA	genus.Eubacterium	-0.0136679	0.0224949	0.543607	922	0.919098
metab_999924546	X - 24546		NA	NA	Species.jalaludinii	-0.0143689	0.0236499	0.543629	922	0.919098
metab_100001251	decanoylcarnitine (C10)		Lipid	Fatty Acid Metabolism (Acyl Carnitine, Medium Chain)	order.Christensenellales	0.00778083	0.0128071	0.543646	922	0.919098
metab_1128	2-aminobutyrate		Amino Acid	Glutathione Metabolism	genus.Desulfovibrio	0.00367115	0.0060426	0.543645	922	0.919098
metab_100015737	ceramide (d18:1/17:0, d17:1/18:0)*		Lipid	Ceramides	genus.Anaerofilum	0.0121109	0.0199344	0.543648	922	0.919099
metab_100000269	glycerophosphorylcholine (GPC)		Lipid	Phospholipid Metabolism	genus..Eubacterium..ventriosum.group	-0.00429332	0.00706734	0.543682	922	0.9191
metab_100001197	10-undecenoate (11:1n1)		Lipid	Medium Chain Fatty Acid	genus.DTU089	-0.0055929	0.00920601	0.543657	922	0.9191
metab_100001208	1-methyl-4-imidazoleacetate		Amino Acid	Histidine Metabolism	Species.fairfieldensis	0.0185125	0.0304735	0.543677	922	0.9191
metab_100001232	5-dodecenoate (12:1n7)		Lipid	Medium Chain Fatty Acid	genus.Acetanaerobacterium	0.0228405	0.0375965	0.543663	922	0.9191
metab_100001267	piperine		Xenobiotics	Food Component/Plant	Species.intestinalis	-0.0105423	0.0173538	0.543679	922	0.9191
metab_100001398	3,7-dimethylurate		Xenobiotics	Xanthine Metabolism	genus.Parasutterella	0.00914546	0.0150542	0.543673	922	0.9191
metab_100001423	4-hydroxyhippurate		Xenobiotics	Benzoate Metabolism	Species.longoviformis	0.0284265	0.0467927	0.543676	922	0.9191
metab_100002462	5-(galactosylhydroxy)-L-lysine		Amino Acid	Lysine Metabolism	genus.Adlercreutzia	0.00626931	0.01032	0.543682	922	0.9191
metab_100002613	pantoate		Cofactors and Vitamins	Pantothenate and CoA Metabolism	genus.Rikenellaceae.RC9.gut.group	0.0154323	0.025402	0.543658	922	0.9191
metab_100003892	lanthionine		Amino Acid	Methionine, Cysteine, SAM and Taurine Metabolism	Species.justesenii	0.0256022	0.0421451	0.543689	922	0.9191
metab_100006644	taurodeoxycholic acid 3-sulfate		Lipid	Secondary Bile Acid Metabolism	genus..Eubacterium..xylanophilum.group	0.00798577	0.0131458	0.543688	922	0.9191
metab_100015618	palmitoyl-docosahexaenoyl-glycerol (16:0/22:6) [1]*		Lipid	Diacylglycerol	class.Gammaproteobacteria	0.00718111	0.0118209	0.543679	922	0.9191
metab_100015640	N-palmitoylserine		Lipid	Endocannabinoid	Species.inops	-0.00385869	0.00635165	0.543668	922	0.9191
metab_100015786	sphingomyelin (d18:0/20:0, d16:0/22:0)*		Lipid	Dihydrosphingomyelins	family.Pseudomonadaceae	0.0156162	0.0257065	0.543686	922	0.9191
metab_100015839	dihomo-linoleoylcarnitine (C20:2)*		Lipid	Fatty Acid Metabolism (Acyl Carnitine, Polyunsaturated)	Species.filiformis	-0.00756045	0.0124456	0.543689	922	0.9191
metab_100021141	3-hydroxydecanoylcarnitine		Lipid	Fatty Acid Metabolism (Acyl Carnitine, Hydroxy)	family.Enterococcaceae	-0.00914043	0.0150452	0.543653	922	0.9191
metab_363	myo-inositol		Lipid	Inositol Metabolism	class.Gammaproteobacteria	0.003505	0.0057697	0.543685	922	0.9191
metab_503	serine		Amino Acid	Glycine, Serine and Threonine Metabolism	genus.Klebsiella	-0.00554399	0.00912617	0.543686	922	0.9191
metab_999924418	X - 24418		NA	NA	genus.Agathobacter	0.00636541	0.0104781	0.543676	922	0.9191
metab_999925790	X - 25790		NA	NA	Species.comes	-0.00619598	0.0101992	0.543674	922	0.9191
metab_100004054	margaroylcarnitine (C17)*		Lipid	Fatty Acid Metabolism (Acyl Carnitine, Long Chain Saturated)	family.Hafniaceae	0.0140584	0.0231425	0.543695	922	0.919105
metab_100020833	2-ketocaprylate		Amino Acid	Leucine, Isoleucine and Valine Metabolism	genus.Lachnospira	-0.00539998	0.00888933	0.543696	922	0.919105
metab_999924243	X - 24243		NA	NA	genus.Mogibacterium	0.0182631	0.0300646	0.543701	922	0.91911
metab_100000042	3-methylhistidine		Amino Acid	Histidine Metabolism	family.Victivallaceae	-0.0380429	0.0626327	0.543743	922	0.91911
metab_100001256	N-acetylphenylalanine		Amino Acid	Phenylalanine Metabolism	Species.fermentans	-0.00791753	0.0130341	0.543708	922	0.91911
metab_100001739	dihomo-linolenate (20:3n3 or n6)		Lipid	Long Chain Polyunsaturated Fatty Acid (n3 and n6)	phylum.Proteobacteria	0.00682478	0.0112355	0.543719	922	0.91911
metab_100002028	androstenediol (3beta,17beta) monosulfate (1)		Lipid	Androgenic Steroids	Species.bacterium.2	0.00807827	0.0132993	0.543726	922	0.91911
metab_100002875	1-(1-enyl-palmitoyl)-GPC (P-16:0)*		Lipid	Lysoplasmalogen	genus.Parabacteroides	-0.00479742	0.00789803	0.543728	922	0.91911
metab_100002990	oleoyl-linoleoyl-glycerol (18:1/18:2) [2]		Lipid	Diacylglycerol	Species.secundus	-0.0136277	0.022436	0.543737	922	0.91911
metab_100003641	valylglycine		Peptide	Dipeptide	genus..Eubacterium..ruminantium.group	0.00338016	0.00556484	0.543732	922	0.91911
metab_100005717	1-palmitoyl-GPG (16:0)*		Lipid	Lysophospholipid	family.Pseudomonadaceae	0.0126979	0.0209048	0.54373	922	0.91911
metab_100006376	3-methoxycatechol sulfate (2)		Xenobiotics	Benzoate Metabolism	Species.cutis	-0.0242078	0.0398539	0.543732	922	0.91911
metab_100009009	1-(1-enyl-palmitoyl)-2-linoleoyl-GPC (P-16:0/18:2)*		Lipid	Plasmalogen	genus.CAG.352	0.00289054	0.00475876	0.543731	922	0.91911
metab_100015609	N-palmitoyl-sphingadienine (d18:2/16:0)*		Lipid	Ceramides	Species.obeum	0.00520203	0.0085641	0.543725	922	0.91911
metab_100020492	glucuronide of piperine metabolite C17H21NO3 (4)*		Xenobiotics	Food Component/Plant	genus.Akkermansia	0.00888008	0.0146198	0.543739	922	0.91911
metab_100020631	4-methylhexanoylglutamine		Lipid	Fatty Acid Metabolism (Acyl Glutamine)	genus.Phascolarctobacterium	-0.00510972	0.00841168	0.543704	922	0.91911
metab_100020833	2-ketocaprylate		Amino Acid	Leucine, Isoleucine and Valine Metabolism	family.Victivallaceae	-0.0159766	0.0263035	0.543744	922	0.91911
metab_100022127	tetrahydrocortisone glucuronide (5)		Lipid	Corticosteroids	family.Prevotellaceae	0.0038119	0.00627527	0.543708	922	0.91911
metab_1539	1-palmitoyl-2-oleoyl-GPC (16:0/18:1)		Lipid	Phosphatidylcholine (PC)	order.Coriobacteriales	0.00328362	0.00540604	0.543742	922	0.91911
metab_254	3-hydroxybutyrate (BHBA)		Lipid	Ketone Bodies	family.Saccharimonadaceae	-0.0149535	0.0246183	0.543731	922	0.91911
metab_477	pristanate		Lipid	Fatty Acid, Branched	order.Gastranaerophilales	0.00861084	0.0141768	0.543748	922	0.91911
metab_803	mannose		Carbohydrate	Fructose, Mannose and Galactose Metabolism	family.Pasteurellaceae	0.00598886	0.00986003	0.543749	922	0.91911
metab_999912216	X - 12216		NA	NA	Species.delbrueckii	-0.0128099	0.0210886	0.543721	922	0.91911
metab_999917010	X - 17010		NA	NA	order.Eubacteriales	-0.0107558	0.0177078	0.543738	922	0.91911
metab_999917676	X - 17676		NA	NA	genus.Sutterella	-0.00457782	0.0075365	0.543727	922	0.91911
metab_999923665	X - 23665		NA	NA	Species.disporicum	-0.0105749	0.0174103	0.543745	922	0.91911
metab_999925265	X - 25265		NA	NA	genus.Escherichia.Shigella	-0.00247495	0.00407465	0.543739	922	0.91911
metab_100000551	4-methyl-2-oxopentanoate		Amino Acid	Leucine, Isoleucine and Valine Metabolism	family.Flavobacteriaceae	-0.00729882	0.012017	0.543758	922	0.919112
metab_100001597	tiglylcarnitine (C5:1-DC)		Amino Acid	Leucine, Isoleucine and Valine Metabolism	Species.indistinctus	0.00778556	0.0128183	0.543756	922	0.919112
metab_344	guanidinoacetate		Amino Acid	Creatine Metabolism	Species.eggerthii	-0.00322681	0.00531271	0.543757	922	0.919112
metab_999923739	X - 23739		NA	NA	genus.Desulfovibrio	-0.0034598	0.00569629	0.543754	922	0.919112
metab_182	quinolinate		Cofactors and Vitamins	Nicotinate and Nicotinamide Metabolism	class.Incertae.Sedis	0.0161486	0.0265879	0.543763	922	0.919117
metab_932	caprylate (8:0)		Lipid	Medium Chain Fatty Acid	Species.eggerthii	-0.00400695	0.00659728	0.543765	922	0.919117
metab_100001208	1-methyl-4-imidazoleacetate		Amino Acid	Histidine Metabolism	Species.fragilis	0.00451014	0.00742582	0.543768	922	0.919119
metab_100001810	dimethylarginine (SDMA + ADMA)		Amino Acid	Urea cycle; Arginine and Proline Metabolism	genus.UCG.007	-0.00741493	0.0122086	0.543771	922	0.919122
metab_100001606	cholesterol sulfate		Lipid	Sterol	genus.Papillibacter	0.0114884	0.0189166	0.543793	922	0.919128
metab_100001870	1-palmitoyl-2-linoleoyl-GPE (16:0/18:2)		Lipid	Phosphatidylethanolamine (PE)	family.Christensenellaceae	-0.00709692	0.0116856	0.543793	922	0.919128
metab_100001987	5alpha-androstan-3beta,17beta-diol disulfate		Lipid	Androgenic Steroids	genus.Epulopiscium	-0.0239402	0.0394199	0.543799	922	0.919128
metab_100001989	glycocholenate sulfate*		Lipid	Secondary Bile Acid Metabolism	genus.Lachnoclostridium	-0.00632317	0.0104116	0.543795	922	0.919128
metab_100002106	sphingomyelin (d18:1/18:1, d18:2/18:0)		Lipid	Sphingomyelins	order.Flavobacteriales	0.00737739	0.0121477	0.543802	922	0.919128
metab_100008920	sphingomyelin (d18:1/17:0, d17:1/18:0, d19:1/16:0)		Lipid	Sphingomyelins	genus.Alloscardovia	-0.0184752	0.0304214	0.543801	922	0.919128
metab_100008980	1-stearoyl-2-linoleoyl-GPC (18:0/18:2)*		Lipid	Phosphatidylcholine (PC)	family.Tannerellaceae	0.00294571	0.00485025	0.543786	922	0.919128
metab_100008999	1-(1-enyl-stearoyl)-2-arachidonoyl-GPE (P-18:0/20:4)*		Lipid	Plasmalogen	genus..Ruminococcus..gauvreauii.group	0.00397773	0.0065497	0.543797	922	0.919128
metab_100010930	palmitoleoyl-linoleoyl-glycerol (16:1/18:2) [1]*		Lipid	Diacylglycerol	order.Synergistales	-0.0216208	0.0355994	0.543782	922	0.919128
metab_100015625	glycosyl-N-behenoyl-sphingadienine (d18:2/22:0)*		Lipid	Hexosylceramides (HCER)	genus..Eubacterium..ventriosum.group	0.0048606	0.00800314	0.543783	922	0.919128
metab_100020542	11beta-hydroxyetiocholanolone glucuronide*		Lipid	Androgenic Steroids	genus.Negativibacillus	0.00658816	0.0108477	0.543784	922	0.919128
metab_999911795	X - 11795		NA	NA	genus.Eisenbergiella	-0.0090801	0.0149509	0.543788	922	0.919128
metab_999917690	X - 17690		NA	NA	Species.parainfluenzae	-0.0291687	0.048027	0.543781	922	0.919128
metab_999924418	X - 24418		NA	NA	genus.Mitsuokella	0.00880511	0.0144986	0.543803	922	0.919128
metab_100000656	1-stearoyl-GPI (18:0)		Lipid	Lysophospholipid	Species.ovatus	0.00541757	0.00892097	0.543817	922	0.919129
metab_100000743	2-hydroxyoctanoate		Lipid	Fatty Acid, Monohydroxy	genus.Alistipes	-0.00641679	0.0105664	0.543818	922	0.919129
metab_100001320	erythronate*		Carbohydrate	Aminosugar Metabolism	genus.FD2005	0.00757602	0.0124753	0.543819	922	0.919129
metab_100001571	1-arachidonoyl-GPE (20:4n6)*		Lipid	Lysophospholipid	genus.Lacticaseibacillus	0.00896085	0.0147554	0.543811	922	0.919129
metab_100008984	1-palmitoyl-2-palmitoleoyl-GPC (16:0/16:1)*		Lipid	Phosphatidylcholine (PC)	Species.eggerthii	0.00479729	0.00789957	0.543817	922	0.919129
metab_100021502	(2 or 3)-decenoate (10:1n7 or n8)		Lipid	Medium Chain Fatty Acid	Species.animalis	0.0127896	0.02106	0.543813	922	0.919129
metab_1082	N-acetylleucine		Amino Acid	Leucine, Isoleucine and Valine Metabolism	phylum.Bacteroidota	0.00730559	0.0120299	0.543817	922	0.919129
metab_849	caffeine		Xenobiotics	Xanthine Metabolism	genus.Enterococcus	-0.0198911	0.0327544	0.54382	922	0.919129
metab_158	5,6-dihydrothymine		Nucleotide	Pyrimidine Metabolism, Thymine containing	genus.Catenibacillus	-0.00732559	0.0120631	0.543824	922	0.919133
metab_100000961	homoarginine		Amino Acid	Urea cycle; Arginine and Proline Metabolism	genus.Pseudomonas	-0.0154844	0.0254989	0.543835	922	0.919138
metab_100002107	palmitoyl sphingomyelin (d18:1/16:0)		Lipid	Sphingomyelins	Species.intestinalis.2	0.00472641	0.00778312	0.54383	922	0.919138
metab_100004326	3-acetylphenol sulfate		Xenobiotics	Chemical	family.Actinomycetaceae	0.0251778	0.0414618	0.543839	922	0.919138
metab_194	N-formylmethionine		Amino Acid	Methionine, Cysteine, SAM and Taurine Metabolism	Species.ihumii	-0.00711571	0.0117178	0.543835	922	0.919138
metab_244	beta-alanine		Nucleotide	Pyrimidine Metabolism, Uracil containing	Species.anginosus	0.016349	0.0269228	0.543838	922	0.919138
metab_999914939	X - 14939		NA	NA	Species.succinatutens	-0.00725182	0.0119419	0.543836	922	0.919138
metab_100009055	palmitoyl-linoleoyl-glycerol (16:0/18:2) [2]*		Lipid	Diacylglycerol	Species.copri	0.00686035	0.0112975	0.543843	922	0.919142
metab_999916935	X - 16935		NA	NA	Species.intestinalis.1	-0.0115699	0.0190532	0.543846	922	0.919143
metab_100000841	oxalate (ethanedioate)		Cofactors and Vitamins	Ascorbate and Aldarate Metabolism	order.Flavobacteriales	0.00935802	0.0154108	0.543849	922	0.919145
metab_100009343	1-linoleoyl-2-linolenoyl-GPC (18:2/18:3)*		Lipid	Phosphatidylcholine (PC)	genus.Prevotella	-0.0141019	0.0232236	0.543859	922	0.919155
metab_999921607	X - 21607		NA	NA	order.Peptococcales	0.00624067	0.0102774	0.543858	922	0.919155
metab_100000007	carnitine		Lipid	Carnitine Metabolism	genus.Agathobacter	0.00442577	0.00728871	0.543868	922	0.919159
metab_100000657	1,2-dipalmitoyl-GPC (16:0/16:0)		Lipid	Phosphatidylcholine (PC)	genus.Olsenella	0.00541258	0.0089142	0.543883	922	0.919159
metab_100001002	EDTA		Xenobiotics	Chemical	Species.faecium	-0.00533722	0.00878982	0.54387	922	0.919159
metab_100001469	N1-Methyl-4-pyridone-3-carboxamide		Cofactors and Vitamins	Nicotinate and Nicotinamide Metabolism	Species.massiliensis.9	-0.0198391	0.0326744	0.543889	922	0.919159
metab_100001977	beta-cryptoxanthin		Cofactors and Vitamins	Vitamin A Metabolism	Species.intestini	-0.0181174	0.0298382	0.543881	922	0.919159
metab_100003151	linoleoylcarnitine (C18:2)*		Lipid	Fatty Acid Metabolism (Acyl Carnitine, Polyunsaturated)	genus.Roseburia	0.00714435	0.0117662	0.543877	922	0.919159
metab_100004634	3-methoxytyramine sulfate		Amino Acid	Tyrosine Metabolism	Species.bifidum	-0.00509407	0.00838947	0.543875	922	0.919159
metab_100005373	fructosyllysine		Amino Acid	Lysine Metabolism	Species.bacterium.2	-0.00432941	0.00713011	0.543872	922	0.919159
metab_100006438	citraconate/glutaconate		Energy	TCA Cycle	Species.equolifaciens	-0.0152492	0.0251145	0.54388	922	0.919159
metab_100010901	gamma-glutamyl-alpha-lysine		Peptide	Gamma-glutamyl Amino Acid	Species.bifidum	0.00658996	0.0108533	0.543883	922	0.919159
metab_100019978	octadecenedioate (C18:1-DC)		Lipid	Fatty Acid, Dicarboxylate	Species.faecis	0.00752265	0.012389	0.543871	922	0.919159
metab_100021784	4-chlorobenzoic acid		Xenobiotics	Chemical	genus.Rikenella	-0.00546486	0.00900041	0.543887	922	0.919159
metab_100021990	3-hydroxyoctanoylcarnitine (1)		Lipid	Fatty Acid Metabolism (Acyl Carnitine, Hydroxy)	order.Lactobacillales	-0.00516114	0.00850006	0.54388	922	0.919159
metab_999923659	X - 23659		NA	NA	Species.coprophilus	0.00981622	0.0161669	0.543888	922	0.919159
metab_100001777	1-oleoyl-GPI (18:1)		Lipid	Lysophospholipid	order.Coriobacteriales	-0.00641422	0.0105641	0.543892	922	0.91916
metab_100022127	tetrahydrocortisone glucuronide (5)		Lipid	Corticosteroids	genus.Epulopiscium	0.0131522	0.0216616	0.543894	922	0.91916
metab_100001271	1-stearoyl-GPC (18:0)		Lipid	Lysophospholipid	genus.Phascolarctobacterium	-0.00324682	0.00534771	0.543912	922	0.919163
metab_100001462	1-stearoyl-GPG (18:0)		Lipid	Lysophospholipid	Species.filiformis	-0.00966329	0.0159164	0.543922	922	0.919163
metab_100001882	glycosyl-N-stearoyl-sphingosine (d18:1/18:0)		Lipid	Hexosylceramides (HCER)	class.Bacilli	0.00708724	0.0116732	0.543914	922	0.919163
metab_100002094	gamma-CEHC		Cofactors and Vitamins	Tocopherol Metabolism	genus.Collinsella	0.00608765	0.0100265	0.543903	922	0.919163
metab_100002129	pregnenolone sulfate		Lipid	Pregnenolone Steroids	Species.vulgatus	-0.00569758	0.00938429	0.543913	922	0.919163
metab_100008998	gamma-tocopherol/beta-tocopherol		Cofactors and Vitamins	Tocopherol Metabolism	Species.splanchnicus	-0.00586072	0.00965285	0.543907	922	0.919163
metab_100009007	1-(1-enyl-palmitoyl)-2-oleoyl-GPC (P-16:0/18:1)*		Lipid	Plasmalogen	genus.Incertae.Sedis	-0.00663722	0.0109316	0.543901	922	0.919163
metab_100009160	1-(1-enyl-palmitoyl)-2-palmitoleoyl-GPC (P-16:0/16:1)*		Lipid	Plasmalogen	genus.Prevotellaceae.NK3B31.group	-0.0063657	0.0104848	0.543917	922	0.919163
metab_1134	urate		Nucleotide	Purine Metabolism, (Hypo)Xanthine/Inosine containing	genus.Prevotella	-0.00648752	0.0106853	0.543912	922	0.919163
metab_330	fumarate		Energy	TCA Cycle	Species.stercoris.1	-0.00445855	0.00734371	0.543923	922	0.919163
metab_999912849	X - 12849		NA	NA	genus.Lachnospiraceae.UCG.009	0.030481	0.0502024	0.543898	922	0.919163
metab_999921383	X - 21383		NA	NA	genus.Eubacterium	0.019347	0.0318666	0.543923	922	0.919163
metab_999922162	X - 22162		NA	NA	Species.luti	0.0091697	0.0151033	0.543918	922	0.919163
metab_999925267	X - 25267		NA	NA	genus.Phascolarctobacterium	0.00593169	0.00976967	0.543904	922	0.919163
metab_999916964	X - 16964		NA	NA	genus.Tuzzerella	0.00734634	0.0121004	0.543928	922	0.919168
metab_100001614	hexadecanedioate (C16-DC)		Lipid	Fatty Acid, Dicarboxylate	Species.nordii	-0.0197585	0.0325451	0.543932	922	0.919171
metab_100015744	ceramide (d18:2/24:1, d18:1/24:2)*		Lipid	Ceramides	family.Prevotellaceae	-0.00333604	0.00549498	0.543935	922	0.919173
metab_100001257	N-acetylasparagine		Amino Acid	Alanine and Aspartate Metabolism	family.Peptostreptococcaceae	0.00541989	0.00892752	0.54394	922	0.919175
metab_100005717	1-palmitoyl-GPG (16:0)*		Lipid	Lysophospholipid	genus.Gordonibacter	0.0106417	0.0175289	0.543942	922	0.919175
metab_100006642	glycodeoxycholate 3-sulfate		Lipid	Secondary Bile Acid Metabolism	genus.Tyzzerella	0.0104106	0.0171481	0.543941	922	0.919175
metab_100000007	carnitine		Lipid	Carnitine Metabolism	Species.inulinivorans	0.00283664	0.00467273	0.543965	922	0.919186
metab_100001300	alpha-hydroxyisovalerate		Amino Acid	Leucine, Isoleucine and Valine Metabolism	genus.Monoglobus	-0.00708997	0.0116791	0.543965	922	0.919186
metab_100001417	phenylacetylglutamine		Peptide	Acetylated Peptides	genus.Holdemanella	0.00551275	0.00908082	0.543955	922	0.919186
metab_100020205	hydroxyasparagine**		Amino Acid	Alanine and Aspartate Metabolism	genus.Lachnospiraceae.UCG.010	-0.00413659	0.00681414	0.543966	922	0.919186
metab_100020419	1-carboxyethylphenylalanine	N-lactoyl phenylalanine	Amino Acid	Phenylalanine Metabolism	genus.Faecalicoccus	0.018103	0.0298208	0.543967	922	0.919186
metab_100021100	tetradecadienedioate (C14:2-DC)*		Lipid	Fatty Acid, Dicarboxylate	family.Peptostreptococcaceae	-0.00651211	0.0107271	0.543958	922	0.919186
metab_1094	thyroxine		Amino Acid	Tyrosine Metabolism	Species.rubiinfantis	-0.0108115	0.0178093	0.54396	922	0.919186
metab_999911478	X - 11478		NA	NA	family.Tannerellaceae	-0.00732773	0.0120708	0.543966	922	0.919186
metab_999912707	X - 12707		NA	NA	Species.pectinilyticus	0.00742513	0.012231	0.543957	922	0.919186
metab_100000265	kynurenine		Amino Acid	Tryptophan Metabolism	genus.CAG.56	0.00310055	0.00510775	0.543987	922	0.919187
metab_100000406	ribitol		Carbohydrate	Pentose Metabolism	genus.Holdemanella	-0.00297318	0.00489792	0.543986	922	0.919187
metab_100001149	3-methylcrotonylglycine		Amino Acid	Leucine, Isoleucine and Valine Metabolism	genus.Olsenella	-0.00706377	0.0116365	0.543983	922	0.919187
metab_100001197	10-undecenoate (11:1n1)		Lipid	Medium Chain Fatty Acid	genus.Desulfovibrio	0.00498837	0.00821743	0.543974	922	0.919187
metab_100001254	N-acetyltryptophan		Amino Acid	Tryptophan Metabolism	Species.coprophilus	-0.00620837	0.0102275	0.543989	922	0.919187
metab_100001571	1-arachidonoyl-GPE (20:4n6)*		Lipid	Lysophospholipid	genus.Tyzzerella	0.00414819	0.00683377	0.543997	922	0.919187
metab_100001612	N-acetyl-aspartyl-glutamate (NAAG)		Amino Acid	Glutamate Metabolism	order.Eubacteriales	0.00804081	0.0132466	0.544001	922	0.919187
metab_100001613	tetradecanedioate (C14-DC)		Lipid	Fatty Acid, Dicarboxylate	order.Clostridia.vadinBB60.group	0.00747021	0.012306	0.543982	922	0.919187
metab_100015632	N-stearoyl-sphingadienine (d18:2/18:0)*		Lipid	Ceramides	family.Anaerofustaceae	-0.0145393	0.0239517	0.54399	922	0.919187
metab_100015971	cortolone glucuronide (1)		Lipid	Corticosteroids	class.Methanobacteria	-0.0104388	0.0171967	0.54399	922	0.919187
metab_100019978	octadecenedioate (C18:1-DC)		Lipid	Fatty Acid, Dicarboxylate	Species.microfusus	-0.0210136	0.0346181	0.543997	922	0.919187
metab_1083	N-acetylmethionine		Amino Acid	Methionine, Cysteine, SAM and Taurine Metabolism	Species.intestinalis.2	0.00575266	0.00947705	0.543999	922	0.919187
metab_194	N-formylmethionine		Amino Acid	Methionine, Cysteine, SAM and Taurine Metabolism	genus.Holdemania	-0.0046785	0.00770689	0.54397	922	0.919187
metab_213	N6-methyladenosine		Nucleotide	Purine Metabolism, Adenine containing	order.Gastranaerophilales	0.00607995	0.0100157	0.543979	922	0.919187
metab_250	biliverdin		Cofactors and Vitamins	Hemoglobin and Porphyrin Metabolism	Species.salivarius	0.0135755	0.0223646	0.543999	922	0.919187
metab_825	uracil		Nucleotide	Pyrimidine Metabolism, Uracil containing	genus.Eggerthella	0.00615232	0.0101354	0.543996	922	0.919187
metab_825	uracil		Nucleotide	Pyrimidine Metabolism, Uracil containing	Species.faecium	-0.00412763	0.00679977	0.543989	922	0.919187
metab_100000707	maleate		Lipid	Fatty Acid, Dicarboxylate	genus.Barnesiella	0.00703615	0.0115921	0.544021	922	0.919189
metab_100000781	hexanoylcarnitine (C6)		Lipid	Fatty Acid Metabolism (Acyl Carnitine, Medium Chain)	phylum.Desulfobacterota	0.0059692	0.00983418	0.544016	922	0.919189
metab_100000802	acetylcarnitine (C2)		Lipid	Fatty Acid Metabolism (Acyl Carnitine, Short Chain)	genus.UCG.005	0.00461781	0.00760766	0.544009	922	0.919189
metab_100001162	propionylcarnitine (C3)		Lipid	Fatty Acid Metabolism (also BCAA Metabolism)	genus.Epulopiscium	-0.0114799	0.0189125	0.544005	922	0.919189
metab_100001392	laurylcarnitine (C12)		Lipid	Fatty Acid Metabolism (Acyl Carnitine, Medium Chain)	order.Izemoplasmatales	-0.0118309	0.0194915	0.544022	922	0.919189
metab_100001731	indoleacetylglutamine		Amino Acid	Tryptophan Metabolism	Species.omnicolens	0.0344352	0.0567318	0.544018	922	0.919189
metab_100005986	sphingomyelin (d18:1/24:1, d18:2/24:0)*		Lipid	Sphingomyelins	family.Methanobacteriaceae	-0.0110438	0.0181941	0.544007	922	0.919189
metab_100006115	arabonate/xylonate		Carbohydrate	Pentose Metabolism	genus.Dorea	0.00810318	0.0133501	0.544021	922	0.919189
metab_100015752	glycosyl-N-(2-hydroxynervonoyl)-sphingosine (d18:1/24:1(2OH))*		Lipid	Hexosylceramides (HCER)	phylum.Cyanobacteria	-0.00750583	0.0123657	0.544013	922	0.919189
metab_999912816	X - 12816		NA	NA	genus.Lactococcus	-0.0151092	0.0248924	0.544019	922	0.919189
metab_100020546	N2-acetyl,N6-methyllysine		Amino Acid	Lysine Metabolism	family.Carnobacteriaceae	-0.0376199	0.0619797	0.544026	922	0.919191
metab_100001469	N1-Methyl-4-pyridone-3-carboxamide		Cofactors and Vitamins	Nicotinate and Nicotinamide Metabolism	Species.prausnitzii	-0.00744864	0.012272	0.544032	922	0.919193
metab_100005418	17alpha-hydroxypregnanolone glucuronide		Lipid	Pregnenolone Steroids	Species.ndongoniae	-0.0161095	0.0265414	0.544035	922	0.919193
metab_504	serotonin		Amino Acid	Tryptophan Metabolism	order.Burkholderiales	-0.00851868	0.0140349	0.544031	922	0.919193
metab_512	taurine		Amino Acid	Methionine, Cysteine, SAM and Taurine Metabolism	Species.xylaniphila	-0.0104393	0.0171995	0.544039	922	0.919193
metab_999911849	X - 11849		NA	NA	order.Monoglobales	0.0177593	0.0292598	0.544038	922	0.919193
metab_999918886	X - 18886		NA	NA	genus.Butyricimonas	0.00643995	0.0106103	0.544037	922	0.919193
metab_100000039	methionine sulfoxide		Amino Acid	Methionine, Cysteine, SAM and Taurine Metabolism	genus.Lachnospiraceae.UCG.003	-0.00569769	0.0093875	0.544043	922	0.919194
metab_100005350	1-linolenoyl-GPC (18:3)*		Lipid	Lysophospholipid	genus.Lachnospira	0.00545451	0.00898683	0.544043	922	0.919194
metab_100015638	2-hydroxynervonate*		Lipid	Fatty Acid, Monohydroxy	family.Lactobacillaceae	0.00495205	0.00815915	0.544051	922	0.919199
metab_100020409	ascorbic acid 3-sulfate*		Cofactors and Vitamins	Ascorbate and Aldarate Metabolism	genus.Erysipelatoclostridium	-0.00671724	0.0110676	0.544052	922	0.919199
metab_1082	N-acetylleucine		Amino Acid	Leucine, Isoleucine and Valine Metabolism	Species.funiformis	-0.00908991	0.0149768	0.544049	922	0.919199
metab_100002488	isoursodeoxycholate		Lipid	Secondary Bile Acid Metabolism	Species.atypica	0.029516	0.0486341	0.544072	922	0.919207
metab_100009054	palmitoleoyl-oleoyl-glycerol (16:1/18:1) [2]*		Lipid	Diacylglycerol	genus..Eubacterium..hallii.group	0.0101381	0.0167045	0.544066	922	0.919207
metab_100020837	2,6-dihydroxybenzoic acid		Xenobiotics	Drug - Topical Agents	family.Peptococcaceae	-0.00870687	0.0143461	0.544063	922	0.919207
metab_1242	N1-methyladenosine		Nucleotide	Purine Metabolism, Adenine containing	family.Ethanoligenenaceae	0.0145315	0.0239437	0.54407	922	0.919207
metab_297	sphingosine		Lipid	Sphingosines	genus..Ruminococcus..gauvreauii.group	-0.00435644	0.00717818	0.544072	922	0.919207
metab_999912407	X - 12407		NA	NA	family.Oscillospiraceae	-0.0241801	0.0398415	0.544068	922	0.919207
metab_999916938	X - 16938		NA	NA	Species.pectinoschiza	0.00654388	0.0107825	0.544072	922	0.919207
metab_999917357	X - 17357		NA	NA	family.Hafniaceae	0.0153493	0.0252912	0.54407	922	0.919207
metab_100002544	4-hydroxyglutamate		Amino Acid	Glutamate Metabolism	Species.fairfieldensis	0.0263675	0.0434466	0.544076	922	0.919209
metab_1231	dihomo-linoleate (20:2n6)		Lipid	Long Chain Polyunsaturated Fatty Acid (n3 and n6)	order.Gastranaerophilales	0.00816219	0.0134492	0.544078	922	0.919209
metab_100005985	sphingomyelin (d18:2/14:0, d18:1/14:1)*		Lipid	Sphingomyelins	Species.stercoris	-0.00463715	0.00764105	0.54409	922	0.919209
metab_100006082	4-hydroxychlorothalonil		Xenobiotics	Chemical	Species.thetaiotaomicron	-0.00513853	0.00846705	0.544082	922	0.919209
metab_100006115	arabonate/xylonate		Carbohydrate	Pentose Metabolism	order.Lactobacillales	-0.00541929	0.0089297	0.544083	922	0.919209
metab_100020014	glucuronide of C10H18O2 (7)*		Partially Characterized Molecules	Partially Characterized Molecules	genus.Streptococcus	-0.00871033	0.0143526	0.544086	922	0.919209
metab_100020502	sulfate of piperine metabolite C18H21NO3 (1)*		Xenobiotics	Food Component/Plant	Species.shahii	-0.00983345	0.0162035	0.54409	922	0.919209
metab_100021530	S-carboxyethylcysteine		Amino Acid	Methionine, Cysteine, SAM and Taurine Metabolism	genus.Adlercreutzia	-0.00886249	0.0146034	0.544086	922	0.919209
metab_313	sphinganine		Lipid	Sphingolipid Synthesis	Species.catus	-0.00438231	0.00722117	0.544092	922	0.919209
metab_100001417	phenylacetylglutamine		Peptide	Acetylated Peptides	order.Flavobacteriales	-0.0159413	0.0262686	0.544101	922	0.919214
metab_100002458	3-methylglutaconate		Amino Acid	Leucine, Isoleucine and Valine Metabolism	genus.Pseudomonas	-0.0155291	0.0255894	0.544101	922	0.919214
metab_100004088	retinal		Cofactors and Vitamins	Vitamin A Metabolism	order.Clostridia.vadinBB60.group	-0.00496988	0.00818951	0.544099	922	0.919214
metab_100000773	3-hydroxyoctanoate		Lipid	Fatty Acid, Monohydroxy	genus.Family.XIII.AD3011.group	-0.0068288	0.0112531	0.544113	922	0.919216
metab_100005391	3-(3-hydroxyphenyl)propionate sulfate		Xenobiotics	Benzoate Metabolism	Species.massiliensis.7	-0.0264679	0.0436156	0.544109	922	0.919216
metab_100009045	phenylacetylglutamate		Peptide	Acetylated Peptides	genus.Lachnospiraceae.NK4B4.group	-0.0192532	0.0317274	0.544118	922	0.919216
metab_100020276	sphingomyelin (d17:1/14:0, d16:1/15:0)*		Lipid	Sphingomyelins	Species.parainfluenzae	-0.0109858	0.018103	0.544108	922	0.919216
metab_565	tryptophan		Amino Acid	Tryptophan Metabolism	genus.Epulopiscium	-0.00863295	0.014226	0.54411	922	0.919216
metab_922	N-stearoyl-sphinganine (d18:0/18:0)*		Lipid	Dihydroceramides	Species.butyriciproducens	0.0164705	0.0271418	0.544117	922	0.919216
metab_999912100	X - 12100		NA	NA	genus.Oxalobacter	-0.00645943	0.0106445	0.544117	922	0.919216
metab_999913866	X - 13866		NA	NA	genus.Erysipelatoclostridium	-0.00880029	0.014502	0.544117	922	0.919216
metab_100000961	homoarginine		Amino Acid	Urea cycle; Arginine and Proline Metabolism	genus..Eubacterium..brachy.group	0.00825529	0.0136043	0.544129	922	0.919216
metab_100001398	3,7-dimethylurate		Xenobiotics	Xanthine Metabolism	Species.sedimentorum	-0.0128568	0.0211873	0.544127	922	0.919216
metab_100003000	1-(1-enyl-palmitoyl)-GPE (P-16:0)*		Lipid	Lysoplasmalogen	family.Eubacteriaceae	-0.0102565	0.0169027	0.544142	922	0.919216
metab_100020427	1-carboxyethylisoleucine	N-lactoyl isoleucine	Amino Acid	Leucine, Isoleucine and Valine Metabolism	Species.provencensis	-0.0196603	0.0323995	0.544132	922	0.919216
metab_100020893	2,3-dihydroxy-5-methylthio-4-pentenoate (DMTPA)*		Amino Acid	Methionine, Cysteine, SAM and Taurine Metabolism	genus.Barnesiella	0.00263448	0.00434158	0.544137	922	0.919216
metab_182	quinolinate		Cofactors and Vitamins	Nicotinate and Nicotinamide Metabolism	Species.indistinctus	-0.00776991	0.0128048	0.54414	922	0.919216
metab_330	fumarate		Energy	TCA Cycle	Species.paraputrificum	-0.00899557	0.0148239	0.54412	922	0.919216
metab_381	2-aminoadipate		Amino Acid	Lysine Metabolism	genus.Merdibacter	-0.00738836	0.0121757	0.544132	922	0.919216
metab_922	N-stearoyl-sphinganine (d18:0/18:0)*		Lipid	Dihydroceramides	genus.Lachnospira	-0.00648037	0.0106796	0.544141	922	0.919216
metab_999917010	X - 17010		NA	NA	Species.massiliensis.1	-0.00399607	0.00658535	0.544131	922	0.919216
metab_999924456	X - 24456		NA	NA	genus.Desulfovibrio	-0.00387037	0.00637822	0.544132	922	0.919216
metab_999924462	X - 24462		NA	NA	family.Succinivibrionaceae	-0.0165051	0.0272005	0.544142	922	0.919216
metab_100000706	alpha-hydroxyisocaproate		Amino Acid	Leucine, Isoleucine and Valine Metabolism	family.Christensenellaceae	0.00461144	0.00759993	0.544156	922	0.919228
metab_100001270	myristoylcarnitine (C14)		Lipid	Fatty Acid Metabolism (Acyl Carnitine, Long Chain Saturated)	Species.provencensis	0.0171638	0.0282868	0.544155	922	0.919228
metab_100006260	6-hydroxyindole sulfate		Xenobiotics	Chemical	family.Coriobacteriaceae	-0.00625169	0.0103032	0.544157	922	0.919228
metab_512	taurine		Amino Acid	Methionine, Cysteine, SAM and Taurine Metabolism	genus.Family.XIII.AD3011.group	0.00449353	0.00740553	0.544152	922	0.919228
metab_100001551	1-arachidonoyl-GPC (20:4n6)*		Lipid	Lysophospholipid	family.Defluviitaleaceae	0.00763646	0.0125855	0.544161	922	0.91923
metab_100001593	glutarylcarnitine (C5-DC)		Amino Acid	Lysine Metabolism	genus.Lachnospiraceae.NK4A136.group	0.00666063	0.0109776	0.544175	922	0.91923
metab_100006295	sphingomyelin (d18:1/22:1, d18:2/22:0, d16:1/24:1)*		Lipid	Sphingomyelins	Species.animalis	0.00836575	0.0137878	0.544172	922	0.91923
metab_100008916	1-stearoyl-2-docosahexaenoyl-GPC (18:0/22:6)		Lipid	Phosphatidylcholine (PC)	genus.Prevotella_9	0.0028421	0.00468413	0.544171	922	0.91923
metab_100008954	palmitoyl dihydrosphingomyelin (d18:0/16:0)*		Lipid	Dihydrosphingomyelins	genus..Eubacterium..fissicatena.group	0.00751013	0.0123776	0.544172	922	0.91923
metab_100015966	carotene diol (1)		Cofactors and Vitamins	Vitamin A Metabolism	genus.Mogibacterium	-0.0106978	0.0176312	0.54417	922	0.91923
metab_1094	thyroxine		Amino Acid	Tyrosine Metabolism	genus.Lachnospiraceae.AC2044.group	0.00402614	0.00663565	0.544175	922	0.91923
metab_1111	vanillylmandelate (VMA)		Amino Acid	Tyrosine Metabolism	Species.disporicum	0.00661943	0.0109098	0.544176	922	0.91923
metab_561	glutamate		Amino Acid	Glutamate Metabolism	order.Bacteroidales	0.00982354	0.0161903	0.544169	922	0.91923
metab_100020496	sulfate of piperine metabolite C16H19NO3 (2)*		Xenobiotics	Food Component/Plant	genus.Colidextribacter	-0.0102925	0.0169638	0.544181	922	0.919236
metab_821	pseudouridine		Nucleotide	Pyrimidine Metabolism, Uracil containing	genus.Cloacibacillus	0.0054238	0.00893936	0.544183	922	0.919236
metab_100015790	sphingomyelin (d18:2/21:0, d16:2/23:0)*		Lipid	Sphingomyelins	genus.Oscillibacter	-0.00516126	0.00850671	0.544186	922	0.919237
metab_100010922	linoleoyl-arachidonoyl-glycerol (18:2/20:4) [1]*		Lipid	Diacylglycerol	genus.CHKCI001	0.0304613	0.0502064	0.544191	922	0.919239
metab_1114	3-aminoisobutyrate		Nucleotide	Pyrimidine Metabolism, Thymine containing	family.Marinifilaceae	-0.00607238	0.0100085	0.54419	922	0.919239
metab_100002873	1-lignoceroyl-GPC (24:0)		Lipid	Lysophospholipid	family.Acholeplasmataceae	-0.00699127	0.0115231	0.544193	922	0.919239
metab_100008993	1-palmitoyl-2-arachidonoyl-GPI (16:0/20:4)*		Lipid	Phosphatidylinositol (PI)	family..Eubacterium..coprostanoligenes.group	0.00799023	0.0131701	0.544208	922	0.919242
metab_100015839	dihomo-linoleoylcarnitine (C20:2)*		Lipid	Fatty Acid Metabolism (Acyl Carnitine, Polyunsaturated)	Species.dispar	-0.00635019	0.0104669	0.544209	922	0.919242
metab_815	tyrosine		Amino Acid	Tyrosine Metabolism	Species.salivarius	0.00784289	0.0129271	0.544204	922	0.919242
metab_999911478	X - 11478		NA	NA	genus.Christensenella	-0.0150148	0.0247485	0.544208	922	0.919242
metab_999912906	X - 12906		NA	NA	Species.longum	-0.00303032	0.00499472	0.544202	922	0.919242
metab_999916938	X - 16938		NA	NA	phylum.Synergistota	-0.0186193	0.030689	0.544199	922	0.919242
metab_999925828	X - 25828		NA	NA	family..Eubacterium..coprostanoligenes.group	0.00330236	0.0054431	0.544201	922	0.919242
metab_999924462	X - 24462		NA	NA	genus..Ruminococcus..torques.group	0.00807084	0.0133031	0.544212	922	0.919243
metab_100009246	2-methylserine		Amino Acid	Glycine, Serine and Threonine Metabolism	Species.atypica	0.0133354	0.0219806	0.544214	922	0.919244
metab_100004182	3b-hydroxy-5-cholenoic acid		Lipid	Secondary Bile Acid Metabolism	Species.finegoldii.1	-0.00684343	0.0112802	0.54422	922	0.919248
metab_999917335	X - 17335		NA	NA	genus.Roseburia	-0.00735169	0.012118	0.544222	922	0.919248
metab_999918887	X - 18887		NA	NA	family.Lachnospiraceae	-0.0168317	0.0277441	0.544221	922	0.919248
metab_100001593	glutarylcarnitine (C5-DC)		Amino Acid	Lysine Metabolism	order.Veillonellales.Selenomonadales	-0.00482334	0.00795071	0.544235	922	0.919262
metab_1087	erucate (22:1n9)		Lipid	Long Chain Monounsaturated Fatty Acid	family.Synergistaceae	-0.0182786	0.03013	0.544233	922	0.919262
metab_100001051	1-methylhistidine		Amino Acid	Histidine Metabolism	family.Pasteurellaceae	0.00667862	0.0110094	0.544253	922	0.919262
metab_100001550	homostachydrine*		Xenobiotics	Food Component/Plant	Species.formigenes	0.0228026	0.0375912	0.544275	922	0.919262
metab_100001777	1-oleoyl-GPI (18:1)		Lipid	Lysophospholipid	genus.Catenibacterium	-0.00595949	0.00982364	0.54424	922	0.919262
metab_100002107	palmitoyl sphingomyelin (d18:1/16:0)		Lipid	Sphingomyelins	Species.longoviformis	0.0105483	0.0173892	0.544269	922	0.919262
metab_100004329	sphingomyelin (d18:2/16:0, d18:1/16:1)*		Lipid	Sphingomyelins	genus.Catenibacterium	0.00372314	0.00613768	0.544269	922	0.919262
metab_100005384	O-sulfo-L-tyrosine		Xenobiotics	Chemical	genus.Alistipes	0.00409828	0.00675572	0.544246	922	0.919262
metab_100005998	octadecanedioylcarnitine (C18-DC)*		Lipid	Fatty Acid Metabolism (Acyl Carnitine, Dicarboxylate)	genus.Prevotella	-0.0115689	0.0190714	0.544267	922	0.919262
metab_100006641	glycochenodeoxycholate 3-sulfate		Lipid	Primary Bile Acid Metabolism	order.Gastranaerophilales	-0.0120524	0.0198686	0.544269	922	0.919262
metab_100015744	ceramide (d18:2/24:1, d18:1/24:2)*		Lipid	Ceramides	class.Bacteroidia	0.00890802	0.014684	0.54424	922	0.919262
metab_100020208	perfluorooctanoate (PFOA)		Xenobiotics	Chemical	class.Verrucomicrobiae	-0.0058421	0.00963035	0.544249	922	0.919262
metab_100020211	3-hydroxybutyroylglycine**		Lipid	Fatty Acid Metabolism (Acyl Glycine)	Species.omnicolens	0.0292116	0.0481547	0.544257	922	0.919262
metab_100020343	tetradecadienoate (14:2)*		Lipid	Long Chain Polyunsaturated Fatty Acid (n3 and n6)	genus.Lactococcus	0.00873197	0.014395	0.544273	922	0.919262
metab_1113	4-acetamidobutanoate		Amino Acid	Polyamine Metabolism	order.Veillonellales.Selenomonadales	0.00368243	0.00607019	0.544244	922	0.919262
metab_2050	eicosapentaenoate (EPA; 20:5n3)		Lipid	Long Chain Polyunsaturated Fatty Acid (n3 and n6)	Species.evryensis	0.0229347	0.0378058	0.544241	922	0.919262
metab_330	fumarate		Energy	TCA Cycle	Species.evryensis	0.0151525	0.0249779	0.544247	922	0.919262
metab_536	2'-deoxyuridine		Nucleotide	Pyrimidine Metabolism, Uracil containing	Species.luti	0.0068598	0.0113086	0.54427	922	0.919262
metab_564	threonine		Amino Acid	Glycine, Serine and Threonine Metabolism	Species.rubiinfantis	-0.0114944	0.0189485	0.544261	922	0.919262
metab_803	mannose		Carbohydrate	Fructose, Mannose and Galactose Metabolism	Species.angulatum	0.0109686	0.0180817	0.544263	922	0.919262
metab_881	cytosine		Nucleotide	Pyrimidine Metabolism, Cytidine containing	genus.Gordonibacter	0.0172834	0.0284915	0.544261	922	0.919262
metab_999921607	X - 21607		NA	NA	genus.Sutterella	-0.00509898	0.00840584	0.544272	922	0.919262
metab_100001247	octanoylcarnitine (C8)		Lipid	Fatty Acid Metabolism (Acyl Carnitine, Medium Chain)	family.Peptococcaceae	0.00714413	0.0117776	0.544279	922	0.919263
metab_999912544	X - 12544		NA	NA	genus.Olsenella	0.0328131	0.0540943	0.544277	922	0.919263
metab_100001278	10-heptadecenoate (17:1n7)		Lipid	Long Chain Monounsaturated Fatty Acid	Species.togonis	-0.0154226	0.0254254	0.544285	922	0.919269
metab_100021991	3-hydroxyoctanoylcarnitine (2)		Lipid	Fatty Acid Metabolism (Acyl Carnitine, Hydroxy)	order.Acidaminococcales	0.00409394	0.0067493	0.544289	922	0.919274
metab_100001425	5,6-dihydrouridine		Nucleotide	Pyrimidine Metabolism, Uracil containing	Species.coprophilus	-0.00547454	0.00902544	0.544293	922	0.919276
metab_100001604	hydroquinone sulfate		Xenobiotics	Drug - Topical Agents	genus..Eubacterium..hallii.group	0.0127258	0.0209803	0.544297	922	0.919276
metab_100002113	cysteine sulfinic acid		Amino Acid	Methionine, Cysteine, SAM and Taurine Metabolism	genus.Parasutterella	0.00414915	0.00684041	0.544295	922	0.919276
metab_815	tyrosine		Amino Acid	Tyrosine Metabolism	Species.pectinoschiza	0.00306273	0.00504935	0.544298	922	0.919276
metab_100001605	catechol sulfate		Xenobiotics	Benzoate Metabolism	genus.Senegalimassilia	0.00657479	0.01084	0.544316	922	0.919278
metab_100001635	ectoine		Xenobiotics	Chemical	genus.Methanobrevibacter	-0.0180539	0.0297657	0.544315	922	0.919278
metab_100001668	1-ribosyl-imidazoleacetate*		Amino Acid	Histidine Metabolism	genus.Rikenellaceae.RC9.gut.group	-0.0169178	0.0278924	0.544311	922	0.919278
metab_100006295	sphingomyelin (d18:1/22:1, d18:2/22:0, d16:1/24:1)*		Lipid	Sphingomyelins	Species.filiformis	-0.00835377	0.0137727	0.544306	922	0.919278
metab_100010925	palmitoyl-arachidonoyl-glycerol (16:0/20:4) [2]*		Lipid	Diacylglycerol	genus.Parabacteroides	0.00764377	0.0126022	0.544309	922	0.919278
metab_100015962	N,N,N-trimethyl-5-aminovalerate		Amino Acid	Lysine Metabolism	genus.Akkermansia	0.0043499	0.00717174	0.544316	922	0.919278
metab_100020253	glycine conjugate of C10H12O2*		Partially Characterized Molecules	Partially Characterized Molecules	genus.Lachnoclostridium	0.00730981	0.0120518	0.544315	922	0.919278
metab_1215	N-acetylglucosaminylasparagine		Carbohydrate	Aminosugar Metabolism	Species.excrementihominis	-0.00543058	0.00895328	0.544306	922	0.919278
metab_100001756	4-ethylphenylsulfate		Xenobiotics	Benzoate Metabolism	Species.splanchnicus	0.011369	0.0187445	0.544323	922	0.91928
metab_100009181	1-stearoyl-2-oleoyl-GPI (18:0/18:1)*		Lipid	Phosphatidylinositol (PI)	family.Micrococcaceae	-0.0251459	0.0414591	0.544322	922	0.91928
metab_999925343	X - 25343		NA	NA	Species.bifidum	0.00783695	0.012921	0.54432	922	0.91928
metab_100003415	N6-methyllysine		Amino Acid	Lysine Metabolism	Species.isoflavoniconvertens	-0.0144869	0.0238853	0.544326	922	0.919281
metab_100000039	methionine sulfoxide		Amino Acid	Methionine, Cysteine, SAM and Taurine Metabolism	genus..Eubacterium..brachy.group	-0.00450009	0.0074198	0.544339	922	0.919287
metab_100001423	4-hydroxyhippurate		Xenobiotics	Benzoate Metabolism	genus.Paludicola	0.00845721	0.0139452	0.544363	922	0.919287
metab_100001571	1-arachidonoyl-GPE (20:4n6)*		Lipid	Lysophospholipid	genus.Shuttleworthia	-0.0047147	0.00777406	0.544361	922	0.919287
metab_100001756	4-ethylphenylsulfate		Xenobiotics	Benzoate Metabolism	Species.bacterium	-0.00911615	0.0150313	0.544353	922	0.919287
metab_100002284	2S,3R-dihydroxybutyrate		Lipid	Fatty Acid, Dihydroxy	family.Synergistaceae	-0.0134125	0.0221154	0.544353	922	0.919287
metab_100005986	sphingomyelin (d18:1/24:1, d18:2/24:0)*		Lipid	Sphingomyelins	family.Monoglobaceae	-0.00614499	0.0101321	0.544345	922	0.919287
metab_100006370	3beta-hydroxy-5-cholestenoate		Lipid	Sterol	class.Bacteroidia	0.008854	0.0145989	0.544348	922	0.919287
metab_100006642	glycodeoxycholate 3-sulfate		Lipid	Secondary Bile Acid Metabolism	Species.massiliensis.5	0.0259966	0.0428665	0.544367	922	0.919287
metab_100010950	stearoyl-arachidonoyl-glycerol (18:0/20:4) [2]*		Lipid	Diacylglycerol	genus.Akkermansia	0.00488813	0.00805944	0.544331	922	0.919287
metab_100020409	ascorbic acid 3-sulfate*		Cofactors and Vitamins	Ascorbate and Aldarate Metabolism	family.Coriobacteriaceae	-0.00665357	0.0109707	0.544346	922	0.919287
metab_100021100	tetradecadienedioate (C14:2-DC)*		Lipid	Fatty Acid, Dicarboxylate	genus.Ruminococcus	-0.00802021	0.0132237	0.544337	922	0.919287
metab_1022	picolinate		Amino Acid	Tryptophan Metabolism	genus.Family.XIII.AD3011.group	-0.00619179	0.0102097	0.544364	922	0.919287
metab_1629	taurochenodeoxycholate		Lipid	Primary Bile Acid Metabolism	Species.uniformis	0.0105194	0.0173445	0.544339	922	0.919287
metab_182	quinolinate		Cofactors and Vitamins	Nicotinate and Nicotinamide Metabolism	Species.fermentans	0.0106349	0.0175362	0.544366	922	0.919287
metab_344	guanidinoacetate		Amino Acid	Creatine Metabolism	genus.Lachnospiraceae.ND3007.group	0.00359898	0.00593403	0.544339	922	0.919287
metab_424	palmitate (16:0)		Lipid	Long Chain Saturated Fatty Acid	Species.crossotus	-0.0048792	0.00804511	0.54435	922	0.919287
metab_849	caffeine		Xenobiotics	Xanthine Metabolism	Species.saccharivorans	-0.0164556	0.0271332	0.544355	922	0.919287
metab_999912117	X - 12117		NA	NA	Species.massiliensis.8	-0.0174987	0.0288534	0.544358	922	0.919287
metab_999924811	X - 24811		NA	NA	Species.bacterium.1	-0.00626085	0.0103237	0.544366	922	0.919287
metab_100000406	ribitol		Carbohydrate	Pentose Metabolism	Species.mutans	0.00671895	0.0110795	0.544385	922	0.919302
metab_100000841	oxalate (ethanedioate)		Cofactors and Vitamins	Ascorbate and Aldarate Metabolism	family.Oxalobacteraceae	-0.00792955	0.0130759	0.544388	922	0.919302
metab_100003415	N6-methyllysine		Amino Acid	Lysine Metabolism	Species.parainfluenzae	0.0210868	0.0347727	0.54439	922	0.919302
metab_100006614	adipoylcarnitine (C6-DC)		Lipid	Fatty Acid Metabolism (Acyl Carnitine, Dicarboxylate)	order.Peptococcales	0.00741439	0.0122265	0.544391	922	0.919302
metab_100020478	dodecadienoate (12:2)*		Lipid	Fatty Acid, Dicarboxylate	genus.Fenollaria	0.0187338	0.0308925	0.54439	922	0.919302
metab_100020541	11beta-hydroxyandrosterone glucuronide		Lipid	Androgenic Steroids	genus.Holdemania	-0.00951229	0.0156858	0.544387	922	0.919302
metab_100021324	3,5-dichloro-2,6-dihydroxybenzoic acid		Xenobiotics	Chemical	family.Barnesiellaceae	0.0060094	0.00990937	0.54438	922	0.919302
metab_999912221	X - 12221		NA	NA	genus.FD2005	-0.014627	0.0241204	0.544392	922	0.919302
metab_100008904	1-stearoyl-2-oleoyl-GPC (18:0/18:1)		Lipid	Phosphatidylcholine (PC)	Species.xylaniphila	0.0124934	0.0206024	0.544399	922	0.919311
metab_100001398	3,7-dimethylurate		Xenobiotics	Xanthine Metabolism	Species.mitsuokai	-0.0160631	0.0264894	0.544406	922	0.919313
metab_100001415	N6-carbamoylthreonyladenosine		Nucleotide	Purine Metabolism, Adenine containing	Species.crossotus	-0.0031036	0.00511807	0.544404	922	0.919313
metab_999911478	X - 11478		NA	NA	Species.salivarius	-0.0158446	0.0261291	0.544405	922	0.919313
metab_100015735	ceramide (d18:1/14:0, d16:1/16:0)*		Lipid	Ceramides	Species.angulatum	0.012817	0.0211365	0.544409	922	0.919315
metab_180	linoleate (18:2n6)		Lipid	Long Chain Polyunsaturated Fatty Acid (n3 and n6)	Species.eggerthii	-0.00633255	0.0104431	0.544412	922	0.919316
metab_100001054	butyrylcarnitine (C4)		Lipid	Fatty Acid Metabolism (also BCAA Metabolism)	family.vadinBE97	0.0266245	0.0439069	0.544415	922	0.919317
metab_100001577	N-acetylcitrulline		Amino Acid	Urea cycle; Arginine and Proline Metabolism	genus.Monoglobus	-0.0103692	0.0171002	0.544418	922	0.919317
metab_999912112	X - 12112		NA	NA	Species.filiformis	0.0231979	0.0382564	0.544418	922	0.919317
metab_100000708	isovalerate (i5:0)		Amino Acid	Leucine, Isoleucine and Valine Metabolism	Species.urinimassiliense	-0.0156763	0.0258528	0.544425	922	0.919322
metab_999907765	X - 07765		NA	NA	Species.bacterium	-0.00457306	0.00754174	0.544426	922	0.919322
metab_100005864	methyl glucopyranoside (alpha + beta)		Xenobiotics	Food Component/Plant	Species.bacterium	0.00804798	0.0132729	0.544439	922	0.91934
metab_888	caprate (10:0)		Lipid	Medium Chain Fatty Acid	phylum.Verrucomicrobiota	-0.00549127	0.00905633	0.54444	922	0.91934
metab_100001620	glycerophosphoethanolamine		Lipid	Phospholipid Metabolism	Species.hominis	0.00325967	0.00537609	0.544452	922	0.91934
metab_100001731	indoleacetylglutamine		Amino Acid	Tryptophan Metabolism	Species.intestinalis.1	-0.0109507	0.0180609	0.544456	922	0.91934
metab_100008920	sphingomyelin (d18:1/17:0, d17:1/18:0, d19:1/16:0)		Lipid	Sphingomyelins	Species.togonis	0.0101735	0.0167787	0.544449	922	0.91934
metab_100009162	1-(1-enyl-palmitoyl)-2-palmitoyl-GPC (P-16:0/16:0)*		Lipid	Plasmalogen	Species.minuta	-0.0179868	0.0296654	0.544455	922	0.91934
metab_100019972	dodecenedioate (C12:1-DC)*		Lipid	Fatty Acid, Dicarboxylate	Species.intestinihominis	-0.0101758	0.0167825	0.544448	922	0.91934
metab_100020409	ascorbic acid 3-sulfate*		Cofactors and Vitamins	Ascorbate and Aldarate Metabolism	genus.Collinsella	-0.00615798	0.0101562	0.544454	922	0.91934
metab_1526	1-palmitoyl-2-oleoyl-GPE (16:0/18:1)		Lipid	Phosphatidylethanolamine (PE)	genus.UC5.1.2E3	-0.00952749	0.0157134	0.54445	922	0.91934
metab_999912740	X - 12740		NA	NA	genus..Eubacterium..ruminantium.group	0.0130648	0.0215475	0.544455	922	0.91934
metab_100008990	1-palmitoyl-2-arachidonoyl-GPE (16:0/20:4)*		Lipid	Phosphatidylethanolamine (PE)	Species.excrementihominis	-0.00767964	0.0126662	0.544463	922	0.919342
metab_197	S-adenosylhomocysteine (SAH)		Amino Acid	Methionine, Cysteine, SAM and Taurine Metabolism	genus.Coriobacteriaceae.UCG.002	-0.0089566	0.0147724	0.544467	922	0.919342
metab_806	dimethylglycine		Amino Acid	Glycine, Serine and Threonine Metabolism	genus.Defluviitaleaceae.UCG.011	-0.00532787	0.0087874	0.544465	922	0.919342
metab_999911849	X - 11849		NA	NA	Species.nordii	0.0477342	0.0787292	0.544465	922	0.919342
metab_999912283	X - 12283		NA	NA	Species.porcorum	-0.024433	0.0402979	0.544464	922	0.919342
metab_100000406	ribitol		Carbohydrate	Pentose Metabolism	genus.FD2005	-0.007548	0.0124494	0.544474	922	0.919349
metab_100001167	pro-hydroxy-pro		Amino Acid	Urea cycle; Arginine and Proline Metabolism	Species.catus	0.00611935	0.0100931	0.544476	922	0.919349
metab_100002259	cis-4-decenoylcarnitine (C10:1)		Lipid	Fatty Acid Metabolism (Acyl Carnitine, Monounsaturated)	Species.sedimentorum	-0.00882082	0.0145489	0.544477	922	0.919349
metab_100001006	N-acetylglycine		Amino Acid	Glycine, Serine and Threonine Metabolism	family.Erysipelotrichaceae	-0.00507493	0.00837053	0.54448	922	0.91935
metab_100001502	gamma-glutamyl-2-aminobutyrate		Peptide	Gamma-glutamyl Amino Acid	genus.TM7x	-0.00644312	0.0106273	0.544483	922	0.919353
metab_100020851	3-ethylcatechol sulfate (1)		Xenobiotics	Food Component/Plant	Species.cateniformis	0.0182657	0.0301288	0.5445	922	0.919374
metab_999921736	X - 21736		NA	NA	Species.minuta	-0.0289008	0.0476708	0.544499	922	0.919374
metab_999924947	X - 24947		NA	NA	genus.Lachnospiraceae.ND3007.group	0.00922137	0.0152105	0.544504	922	0.919377
metab_100000295	tartarate		Xenobiotics	Food Component/Plant	genus.Papillibacter	0.0262256	0.0432591	0.544507	922	0.919379
metab_100020377	ethyl beta-glucopyranoside		Xenobiotics	Food Component/Plant	genus.Holdemanella	0.0099301	0.0163798	0.544511	922	0.919382
metab_100000665	docosahexaenoate (DHA; 22:6n3)		Lipid	Long Chain Polyunsaturated Fatty Acid (n3 and n6)	order.Acidaminococcales	0.00588962	0.00971578	0.544542	922	0.919385
metab_100001208	1-methyl-4-imidazoleacetate		Amino Acid	Histidine Metabolism	Species.plebeius	-0.00462449	0.00762888	0.544548	922	0.919385
metab_100001269	campesterol		Lipid	Sterol	Species.faecis	-0.00934597	0.0154181	0.544558	922	0.919385
metab_100001269	campesterol		Lipid	Sterol	Species.putredinis	-0.006046	0.00997422	0.544561	922	0.919385
metab_100001320	erythronate*		Carbohydrate	Aminosugar Metabolism	family.Synergistaceae	0.0103011	0.0169929	0.544536	922	0.919385
metab_100001392	laurylcarnitine (C12)		Lipid	Fatty Acid Metabolism (Acyl Carnitine, Medium Chain)	family.Saccharimonadaceae	-0.0100435	0.0165683	0.544546	922	0.919385
metab_100001399	1,7-dimethylurate		Xenobiotics	Xanthine Metabolism	Species.massiliensis.7	-0.0236925	0.0390856	0.544558	922	0.919385
metab_100001485	gamma-glutamylisoleucine*		Peptide	Gamma-glutamyl Amino Acid	order.Rhodospirillales	-0.0047553	0.00784458	0.544544	922	0.919385
metab_100001604	hydroquinone sulfate		Xenobiotics	Drug - Topical Agents	Species.anaerobia	-0.0185217	0.0305541	0.544541	922	0.919385
metab_100001882	glycosyl-N-stearoyl-sphingosine (d18:1/18:0)		Lipid	Hexosylceramides (HCER)	family.Bifidobacteriaceae	-0.00310737	0.00512584	0.544526	922	0.919385
metab_100002107	palmitoyl sphingomyelin (d18:1/16:0)		Lipid	Sphingomyelins	Species.salyersiae	0.00486249	0.0080209	0.544518	922	0.919385
metab_100003240	N-stearoyltaurine		Lipid	Endocannabinoid	Species.hominis	-0.00377385	0.00622508	0.544514	922	0.919385
metab_100008977	1-stearoyl-2-arachidonoyl-GPE (18:0/20:4)		Lipid	Phosphatidylethanolamine (PE)	family.Oxalobacteraceae	-0.0096615	0.015938	0.544542	922	0.919385
metab_100009038	myristoyl dihydrosphingomyelin (d18:0/14:0)*		Lipid	Dihydrosphingomyelins	class.Methanobacteria	-0.0106661	0.0175962	0.544562	922	0.919385
metab_100009394	hexadecadienoate (16:2n6)		Lipid	Long Chain Polyunsaturated Fatty Acid (n3 and n6)	Species.longoviformis	-0.0235385	0.0388284	0.544525	922	0.919385
metab_100021103	pregnenetriol sulfate*		Lipid	Pregnenolone Steroids	Species.faecis.1	0.0193508	0.0319232	0.544559	922	0.919385
metab_100022013	tetrahydrocortisol glucuronide		Lipid	Corticosteroids	Species.massiliensis.9	-0.0174919	0.0288549	0.544534	922	0.919385
metab_1113	4-acetamidobutanoate		Amino Acid	Polyamine Metabolism	Species.intestinalis.1	-0.00662483	0.0109288	0.544551	922	0.919385
metab_189	N6,N6,N6-trimethyllysine		Amino Acid	Lysine Metabolism	family.Eubacteriaceae	-0.0174183	0.0287344	0.544547	922	0.919385
metab_2051	methylsuccinate		Amino Acid	Leucine, Isoleucine and Valine Metabolism	Species.mutans	-0.00683925	0.0112824	0.544546	922	0.919385
metab_445	orotate		Nucleotide	Pyrimidine Metabolism, Orotate containing	Species.faecis.1	-0.0164018	0.0270569	0.544539	922	0.919385
metab_999915461	X - 15461		NA	NA	class.Lentisphaeria	0.0137107	0.0226173	0.544533	922	0.919385
metab_999921796	X - 21796		NA	NA	Species.hadrus	-0.0049597	0.00818184	0.544547	922	0.919385
metab_999923665	X - 23665		NA	NA	Species.rubiinfantis	-0.018853	0.0311017	0.544554	922	0.919385
metab_999925371	X - 25371		NA	NA	genus.Epulopiscium	-0.0098445	0.01624	0.544545	922	0.919385
metab_100000015	xanthurenate		Amino Acid	Tryptophan Metabolism	family.Christensenellaceae	0.00620745	0.0102411	0.544581	922	0.919399
metab_100000551	4-methyl-2-oxopentanoate		Amino Acid	Leucine, Isoleucine and Valine Metabolism	Species.butyriciproducens	0.00793962	0.0130987	0.544577	922	0.919399
metab_100001606	cholesterol sulfate		Lipid	Sterol	genus.Oribacterium	-0.00774236	0.0127734	0.544583	922	0.919399
metab_100002026	androstenediol (3alpha, 17alpha) monosulfate (2)		Lipid	Androgenic Steroids	Species.bromii	0.00402719	0.00664401	0.544577	922	0.919399
metab_100005373	fructosyllysine		Amino Acid	Lysine Metabolism	genus.Odoribacter	-0.0041182	0.00679412	0.544575	922	0.919399
metab_100010917	palmitoyl-oleoyl-glycerol (16:0/18:1) [2]*		Lipid	Diacylglycerol	family.Marinifilaceae	-0.00811503	0.0133883	0.544583	922	0.919399
metab_100015838	eicosenoylcarnitine (C20:1)*		Lipid	Fatty Acid Metabolism (Acyl Carnitine, Monounsaturated)	genus.Rikenellaceae.RC9.gut.group	0.0137104	0.0226197	0.544585	922	0.919399
metab_999912849	X - 12849		NA	NA	genus.Streptococcus	0.0105886	0.0174694	0.544589	922	0.9194
metab_999921310	X - 21310		NA	NA	Species.finegoldii	0.00343149	0.0056614	0.544589	922	0.9194
metab_100002613	pantoate		Cofactors and Vitamins	Pantothenate and CoA Metabolism	Species.luti	0.00911522	0.0150388	0.544595	922	0.919406
metab_100000042	3-methylhistidine		Amino Acid	Histidine Metabolism	Species.massiliensis.7	-0.0353599	0.0583409	0.544609	922	0.919416
metab_100000707	maleate		Lipid	Fatty Acid, Dicarboxylate	Species.ndongoniae	0.0208442	0.0343908	0.544603	922	0.919416
metab_100001170	3-hydroxy-2-ethylpropionate		Amino Acid	Leucine, Isoleucine and Valine Metabolism	genus.Lachnospiraceae.UCG.003	-0.00703149	0.0116014	0.54461	922	0.919416
metab_100009028	N-palmitoyl-sphinganine (d18:0/16:0)		Lipid	Dihydroceramides	Species.ndongoniae	-0.0111352	0.0183722	0.544609	922	0.919416
metab_1231	dihomo-linoleate (20:2n6)		Lipid	Long Chain Polyunsaturated Fatty Acid (n3 and n6)	Species.faecis.1	0.0209149	0.034508	0.54461	922	0.919416
metab_564	threonine		Amino Acid	Glycine, Serine and Threonine Metabolism	genus.Dorea	0.00559472	0.00923095	0.544614	922	0.919419
metab_100001594	beta-hydroxyisovaleroylcarnitine		Amino Acid	Leucine, Isoleucine and Valine Metabolism	genus..Ruminococcus..gauvreauii.group	0.0032224	0.0053168	0.544617	922	0.919419
metab_100004046	N-acetylcarnosine		Amino Acid	Histidine Metabolism	genus.Incertae.Sedis	-0.00805774	0.0132949	0.544618	922	0.919419
metab_537	trans-urocanate		Amino Acid	Histidine Metabolism	genus.Enterobacter	-0.0186562	0.0307821	0.544621	922	0.919421
metab_100015966	carotene diol (1)		Cofactors and Vitamins	Vitamin A Metabolism	genus.Fenollaria	-0.0199082	0.0328483	0.544627	922	0.919427
metab_100001294	gamma-glutamylglycine		Peptide	Gamma-glutamyl Amino Acid	family.Anaerovoracaceae	0.00773639	0.0127651	0.54463	922	0.919429
metab_100000997	3-hydroxydecanoate		Lipid	Fatty Acid, Monohydroxy	order.Bifidobacteriales	-0.00455538	0.00751644	0.544633	922	0.91943
metab_100001178	3-carboxy-4-methyl-5-propyl-2-furanpropanoate (CMPF)		Lipid	Fatty Acid, Dicarboxylate	family.Defluviitaleaceae	0.0173028	0.0285501	0.544636	922	0.919431
metab_100020360	8-methoxykynurenate		Amino Acid	Tryptophan Metabolism	genus.Megasphaera	-0.0098681	0.0162827	0.544639	922	0.919433
metab_100000773	3-hydroxyoctanoate		Lipid	Fatty Acid, Monohydroxy	family.Desulfovibrionaceae	0.00518849	0.00856183	0.544668	922	0.919435
metab_100001247	octanoylcarnitine (C8)		Lipid	Fatty Acid Metabolism (Acyl Carnitine, Medium Chain)	genus.Acetanaerobacterium	0.0222157	0.0366623	0.544699	922	0.919435
metab_100001391	stearoylcarnitine (C18)		Lipid	Fatty Acid Metabolism (Acyl Carnitine, Long Chain Saturated)	genus.Solobacterium	0.00820837	0.0135457	0.544686	922	0.919435
metab_100001400	1-methylurate		Xenobiotics	Xanthine Metabolism	Species.equolifaciens	0.0161667	0.0266775	0.544665	922	0.919435
metab_100001426	3-(3-amino-3-carboxypropyl)uridine*		Nucleotide	Pyrimidine Metabolism, Uracil containing	genus.Megasphaera	-0.00560316	0.00924582	0.544656	922	0.919435
metab_100001462	1-stearoyl-GPG (18:0)		Lipid	Lysophospholipid	genus.Fusicatenibacter	0.00564042	0.00930855	0.544709	922	0.919435
metab_100001509	2-methylbutyrylcarnitine (C5)		Amino Acid	Leucine, Isoleucine and Valine Metabolism	Species.intestinalis.2	-0.00742122	0.0122472	0.5447	922	0.919435
metab_100001777	1-oleoyl-GPI (18:1)		Lipid	Lysophospholipid	Species.ramosum	-0.00964907	0.0159233	0.544689	922	0.919435
metab_100001948	succinylcarnitine (C4-DC)		Energy	TCA Cycle	class.Bacilli	-0.00863507	0.014249	0.544661	922	0.919435
metab_100002021	5alpha-androstan-3beta,17alpha-diol disulfate		Lipid	Androgenic Steroids	Species.formigenes	0.0331483	0.0547056	0.544709	922	0.919435
metab_100002070	2-hydroxyglutarate		Lipid	Fatty Acid, Dicarboxylate	Species.butyriciproducens	-0.00998114	0.0164716	0.544695	922	0.919435
metab_100002945	(14 or 15)-methylpalmitate (a17:0 or i17:0)		Lipid	Fatty Acid, Branched	Species.faecis	-0.00794455	0.0131107	0.544698	922	0.919435
metab_100003892	lanthionine		Amino Acid	Methionine, Cysteine, SAM and Taurine Metabolism	phylum.Euryarchaeota	0.013583	0.0224146	0.544677	922	0.919435
metab_100005998	octadecanedioylcarnitine (C18-DC)*		Lipid	Fatty Acid Metabolism (Acyl Carnitine, Dicarboxylate)	class.Synergistia	0.0130817	0.0215894	0.544716	922	0.919435
metab_100006376	3-methoxycatechol sulfate (2)		Xenobiotics	Benzoate Metabolism	genus.Butyrivibrio	0.00714095	0.0117838	0.544671	922	0.919435
metab_100006379	C-glycosyltryptophan		Amino Acid	Tryptophan Metabolism	genus.Peptococcus	-0.003442	0.0056803	0.544701	922	0.919435
metab_100006438	citraconate/glutaconate		Energy	TCA Cycle	order.Monoglobales	-0.0121841	0.0201079	0.544714	922	0.919435
metab_100008914	1-palmitoyl-2-arachidonoyl-GPC (16:0/20:4n6)		Lipid	Phosphatidylcholine (PC)	genus.Lactobacillus	0.00332455	0.00548618	0.544679	922	0.919435
metab_100008921	1-palmitoyl-2-stearoyl-GPC (16:0/18:0)		Lipid	Phosphatidylcholine (PC)	genus.Parabacteroides	0.00363842	0.00600457	0.544708	922	0.919435
metab_100015623	lactosyl-N-behenoyl-sphingosine (d18:1/22:0)*		Lipid	Lactosylceramides (LCER)	genus.Christensenellaceae.R.7.group	0.00419399	0.00692131	0.5447	922	0.919435
metab_100015623	lactosyl-N-behenoyl-sphingosine (d18:1/22:0)*		Lipid	Lactosylceramides (LCER)	Species.ovatus	0.0045299	0.00747594	0.544715	922	0.919435
metab_100019978	octadecenedioate (C18:1-DC)		Lipid	Fatty Acid, Dicarboxylate	Species.dispar	0.00989896	0.016337	0.544719	922	0.919435
metab_100020204	N-acetyl-2-aminooctanoate*		Lipid	Fatty Acid, Amino	genus.Limosilactobacillus	0.0112385	0.0185456	0.544674	922	0.919435
metab_100020550	deoxycholic acid glucuronide		Lipid	Secondary Bile Acid Metabolism	class.Saccharimonadia	0.018061	0.029805	0.544689	922	0.919435
metab_100020825	3-hydroxyhexanoylcarnitine (1)		Lipid	Fatty Acid Metabolism (Acyl Carnitine, Hydroxy)	genus.UCG.002	-0.00446498	0.0073687	0.54471	922	0.919435
metab_100021100	tetradecadienedioate (C14:2-DC)*		Lipid	Fatty Acid, Dicarboxylate	family.Atopobiaceae	-0.0124569	0.0205574	0.544697	922	0.919435
metab_100021727	cis-3,4-methyleneheptanoate		Lipid	Fatty Acid, Branched	genus.Ruminiclostridium	0.0180666	0.0298161	0.544712	922	0.919435
metab_1102	gamma-glutamyltyrosine		Peptide	Gamma-glutamyl Amino Acid	Species.hydrogenotrophica	0.00978228	0.0161433	0.544693	922	0.919435
metab_180	linoleate (18:2n6)		Lipid	Long Chain Polyunsaturated Fatty Acid (n3 and n6)	class.Bacilli	-0.0125877	0.0207738	0.544709	922	0.919435
metab_356	cortisol		Lipid	Corticosteroids	class.Bacilli	0.0071438	0.011789	0.544689	922	0.919435
metab_572	glucose		Carbohydrate	Glycolysis, Gluconeogenesis, and Pyruvate Metabolism	order.Bacteroidales	0.00555873	0.00917254	0.544657	922	0.919435
metab_999912707	X - 12707		NA	NA	phylum.Firmicutes	-0.0169008	0.0278881	0.544654	922	0.919435
metab_999917612	X - 17612		NA	NA	Species.stercoris	-0.0084615	0.0139628	0.544669	922	0.919435
metab_999921364	X - 21364		NA	NA	class.Lentisphaeria	0.014464	0.0238697	0.544699	922	0.919435
metab_999921834	X - 21834		NA	NA	genus.Phocea	-0.0259415	0.0428096	0.544687	922	0.919435
metab_999922776	X - 22776		NA	NA	family.Butyricicoccaceae	0.00440261	0.0072659	0.544718	922	0.919435
metab_999924241	X - 24241		NA	NA	Species.champanellensis	-0.0105491	0.017407	0.544654	922	0.919435
metab_999924556	X - 24556		NA	NA	Species.pleomorphus	-0.0243944	0.0402548	0.544669	922	0.919435
metab_999925420	X - 25420		NA	NA	Species.evryensis	0.0238044	0.0392857	0.544716	922	0.919435
metab_999925828	X - 25828		NA	NA	genus.Acidaminococcus	-0.00350635	0.00578612	0.544674	922	0.919435
metab_209	adenosine 5'-monophosphate (AMP)		Nucleotide	Purine Metabolism, Adenine containing	Species.pectinoschiza	0.00498603	0.00822898	0.544729	922	0.919444
metab_504	serotonin		Amino Acid	Tryptophan Metabolism	genus.TM7x	-0.0139147	0.0229649	0.544727	922	0.919444
metab_100001272	1-oleoyl-GPC (18:1)		Lipid	Lysophospholipid	Species.urinimassiliense	-0.0199529	0.0329313	0.544738	922	0.919447
metab_100020217	N,N,N-trimethyl-alanylproline betaine (TMAP)		Amino Acid	Urea cycle; Arginine and Proline Metabolism	genus.UCG.003	0.00474548	0.00783211	0.544735	922	0.919447
metab_1026	phosphoethanolamine		Lipid	Phospholipid Metabolism	genus.Intestinimonas	0.00453818	0.00749003	0.544738	922	0.919447
metab_999912306	X - 12306		NA	NA	genus.Anaerostipes	0.0132669	0.0218962	0.544735	922	0.919447
metab_100002761	androsterone glucuronide		Lipid	Androgenic Steroids	Species.edouardi	0.00661314	0.0109147	0.544742	922	0.919449
metab_100000007	carnitine		Lipid	Carnitine Metabolism	genus..Eubacterium..ventriosum.group	0.00377794	0.00623547	0.54475	922	0.919458
metab_100001359	aconitate [cis or trans]		Energy	TCA Cycle	phylum.Synergistota	0.00859858	0.0141929	0.544777	922	0.919458
metab_100001755	4-vinylphenol sulfate		Xenobiotics	Benzoate Metabolism	genus.Terrisporobacter	0.00919193	0.0151727	0.544789	922	0.919458
metab_100001869	1-stearoyl-2-arachidonoyl-GPC (18:0/20:4)		Lipid	Phosphatidylcholine (PC)	genus.Prevotella_9	0.00221433	0.00365495	0.544774	922	0.919458
metab_100001987	5alpha-androstan-3beta,17beta-diol disulfate		Lipid	Androgenic Steroids	genus.Caproiciproducens	0.0222051	0.0366497	0.544752	922	0.919458
metab_100005373	fructosyllysine		Amino Acid	Lysine Metabolism	family.Succinivibrionaceae	0.0129231	0.0213315	0.544789	922	0.919458
metab_100005373	fructosyllysine		Amino Acid	Lysine Metabolism	Species.bartlettii	0.00301709	0.00497979	0.544757	922	0.919458
metab_100008998	gamma-tocopherol/beta-tocopherol		Cofactors and Vitamins	Tocopherol Metabolism	order.Izemoplasmatales	-0.011829	0.0195256	0.54479	922	0.919458
metab_100010940	diacylglycerol (16:1/18:2 [2], 16:0/18:3 [1])*		Lipid	Diacylglycerol	order.Monoglobales	0.0100874	0.0166495	0.544755	922	0.919458
metab_100010942	linoleoyl-linoleoyl-glycerol (18:2/18:2) [2]*		Lipid	Diacylglycerol	order.Veillonellales.Selenomonadales	0.00595951	0.00983718	0.544792	922	0.919458
metab_100015788	sphingomyelin (d18:2/18:1)*		Lipid	Sphingomyelins	Species.dentium	-0.0106749	0.0176196	0.544767	922	0.919458
metab_100015793	sphingomyelin (d17:2/16:0, d18:2/15:0)*		Lipid	Sphingomyelins	genus.Roseburia	0.00700193	0.0115569	0.544758	922	0.919458
metab_100020254	glycine conjugate of C10H14O2 (1)*		Partially Characterized Molecules	Partially Characterized Molecules	order.Christensenellales	-0.0084151	0.0138899	0.544773	922	0.919458
metab_111	3-hydroxyisobutyrate		Amino Acid	Leucine, Isoleucine and Valine Metabolism	Species.justesenii	0.0220893	0.0364605	0.544775	922	0.919458
metab_192	N-acetylputrescine		Amino Acid	Polyamine Metabolism	genus.Prevotella_7	-0.00544291	0.00898381	0.544764	922	0.919458
metab_229	arachidonate (20:4n6)		Lipid	Long Chain Polyunsaturated Fatty Acid (n3 and n6)	family.Micrococcaceae	-0.0239285	0.0394968	0.544781	922	0.919458
metab_344	guanidinoacetate		Amino Acid	Creatine Metabolism	genus.Alistipes	-0.00403465	0.00665968	0.544781	922	0.919458
metab_432	nicotinamide		Cofactors and Vitamins	Nicotinate and Nicotinamide Metabolism	Species.faecis	-0.00505881	0.00835034	0.544789	922	0.919458
metab_566	valine		Amino Acid	Leucine, Isoleucine and Valine Metabolism	genus.Coriobacteriaceae.UCG.002	-0.0110841	0.0182958	0.544785	922	0.919458
metab_999912111	X - 12111		NA	NA	family.Marinifilaceae	-0.0128758	0.0212524	0.544767	922	0.919458
metab_999917325	X - 17325		NA	NA	family.Sutterellaceae	0.0109378	0.0180547	0.544792	922	0.919458
metab_999922162	X - 22162		NA	NA	order.Gastranaerophilales	-0.0063701	0.0105144	0.544773	922	0.919458
metab_999923787	X - 23787		NA	NA	genus.Lachnospiraceae.UCG.009	-0.0159537	0.0263332	0.544774	922	0.919458
metab_100009162	1-(1-enyl-palmitoyl)-2-palmitoyl-GPC (P-16:0/16:0)*		Lipid	Plasmalogen	family.Acidaminococcaceae	-0.00342005	0.00564546	0.544799	922	0.919465
metab_100001485	gamma-glutamylisoleucine*		Peptide	Gamma-glutamyl Amino Acid	Species.hydrogenotrophica	0.00980492	0.0161863	0.544833	922	0.919471
metab_100001734	N6-acetyllysine		Amino Acid	Lysine Metabolism	order.Chloroplast	-0.0142621	0.0235444	0.544834	922	0.919471
metab_100001851	N-acetylserine		Amino Acid	Glycine, Serine and Threonine Metabolism	genus.Caproiciproducens	-0.00861542	0.0142225	0.54483	922	0.919471
metab_100003119	N-oleoyltaurine		Lipid	Endocannabinoid	genus.Shuttleworthia	0.00564554	0.00931924	0.544806	922	0.919471
metab_100005403	etiocholanolone glucuronide		Lipid	Androgenic Steroids	Species.comes	0.00799533	0.0131989	0.544831	922	0.919471
metab_100008999	1-(1-enyl-stearoyl)-2-arachidonoyl-GPE (P-18:0/20:4)*		Lipid	Plasmalogen	Species.porcorum	0.0154606	0.0255227	0.544831	922	0.919471
metab_100009227	1-linoleoyl-GPG (18:2)*		Lipid	Lysophospholipid	class.Gammaproteobacteria	0.00427545	0.00705783	0.54482	922	0.919471
metab_100020259	glutamine conjugate of C7H12O2*		Partially Characterized Molecules	Partially Characterized Molecules	family.Succinivibrionaceae	0.0298348	0.0492506	0.544819	922	0.919471
metab_100021467	pentose acid*		Partially Characterized Molecules	Partially Characterized Molecules	Species.parainfluenzae	-0.0171702	0.0283436	0.544812	922	0.919471
metab_1082	N-acetylleucine		Amino Acid	Leucine, Isoleucine and Valine Metabolism	family.Veillonellaceae	-0.00298579	0.00492879	0.544812	922	0.919471
metab_1082	N-acetylleucine		Amino Acid	Leucine, Isoleucine and Valine Metabolism	genus.Pediococcus	0.0137778	0.0227445	0.544826	922	0.919471
metab_229	arachidonate (20:4n6)		Lipid	Long Chain Polyunsaturated Fatty Acid (n3 and n6)	family.Clostridiaceae	0.00530285	0.0087536	0.544809	922	0.919471
metab_439	stearate (18:0)		Lipid	Long Chain Saturated Fatty Acid	genus.Butyrivibrio	-0.00416313	0.00687239	0.544818	922	0.919471
metab_999911787	X - 11787		NA	NA	class.Incertae.Sedis	0.00829195	0.0136885	0.544829	922	0.919471
metab_999923593	X - 23593		NA	NA	order.Veillonellales.Selenomonadales	-0.00352899	0.00582574	0.544829	922	0.919471
metab_999926111	X - 26111		NA	NA	Species.massiliensis.4	0.0201546	0.0332706	0.544816	922	0.919471
metab_100000096	4-guanidinobutanoate		Amino Acid	Guanidino and Acetamido Metabolism	order.Monoglobales	-0.00904222	0.0149275	0.544842	922	0.91948
metab_100020423	1-carboxyethylvaline	N-lactoyl valine	Amino Acid	Leucine, Isoleucine and Valine Metabolism	genus.Caproiciproducens	0.0112565	0.0185831	0.544844	922	0.919481
metab_100001198	myristoleate (14:1n5)		Lipid	Long Chain Monounsaturated Fatty Acid	family.UCG.010	-0.00667376	0.0110178	0.544852	922	0.919488
metab_100002028	androstenediol (3beta,17beta) monosulfate (1)		Lipid	Androgenic Steroids	genus.Catenisphaera	-0.0141565	0.0233712	0.544853	922	0.919488
metab_1090	bilirubin (Z,Z)		Cofactors and Vitamins	Hemoglobin and Porphyrin Metabolism	order.Clostridia.UCG.014	0.00439067	0.00724865	0.544854	922	0.919488
metab_100001182	docosadienoate (22:2n6)		Lipid	Long Chain Polyunsaturated Fatty Acid (n3 and n6)	Species.inops	-0.00515113	0.00850438	0.544867	922	0.919492
metab_100010923	linoleoyl-arachidonoyl-glycerol (18:2/20:4) [2]*		Lipid	Diacylglycerol	Species.shahii	-0.00746429	0.0123232	0.544863	922	0.919492
metab_1024	pantothenate		Cofactors and Vitamins	Pantothenate and CoA Metabolism	genus.Enterococcus	-0.00700764	0.0115694	0.544864	922	0.919492
metab_452	palmitoleate (16:1n7)		Lipid	Long Chain Monounsaturated Fatty Acid	genus.Eggerthella	0.0117977	0.0194774	0.544861	922	0.919492
metab_536	2'-deoxyuridine		Nucleotide	Pyrimidine Metabolism, Uracil containing	genus.Enterorhabdus	0.00447435	0.00738703	0.544866	922	0.919492
metab_100008915	1-palmitoyl-2-docosahexaenoyl-GPC (16:0/22:6)		Lipid	Phosphatidylcholine (PC)	Species.finegoldii.1	-0.00510832	0.0084339	0.544876	922	0.919505
metab_100000258	glycerol 3-phosphate		Lipid	Glycerolipid Metabolism	genus.Lacticaseibacillus	0.00742907	0.0122681	0.544962	922	0.919516
metab_100000263	imidazole lactate		Amino Acid	Histidine Metabolism	genus.Lactonifactor	-0.0161984	0.0267447	0.544889	922	0.919516
metab_100000774	phenyllactate (PLA)		Amino Acid	Phenylalanine Metabolism	family.Streptococcaceae	0.00381955	0.00630773	0.544979	922	0.919516
metab_100001198	myristoleate (14:1n5)		Lipid	Long Chain Monounsaturated Fatty Acid	genus.Escherichia.Shigella	0.00429238	0.00708925	0.545016	922	0.919516
metab_100001257	N-acetylasparagine		Amino Acid	Alanine and Aspartate Metabolism	genus.Shuttleworthia	-0.00660406	0.0109069	0.545005	922	0.919516
metab_100001263	1-palmitoyl-GPC (16:0)		Lipid	Lysophospholipid	genus.TM7x	-0.00616247	0.0101767	0.54497	922	0.919516
metab_100001276	N-acetylisoleucine		Amino Acid	Leucine, Isoleucine and Valine Metabolism	family.Oxalobacteraceae	-0.00728499	0.0120332	0.545063	922	0.919516
metab_100001395	1-linoleoyl-GPC (18:2)		Lipid	Lysophospholipid	genus.Succinivibrio	-0.0146473	0.0241916	0.545023	922	0.919516
metab_100001396	7-methylxanthine		Xenobiotics	Xanthine Metabolism	genus.TM7x	-0.0164816	0.0272124	0.54489	922	0.919516
metab_100001415	N6-carbamoylthreonyladenosine		Nucleotide	Purine Metabolism, Adenine containing	Species.bacterium.2	-0.00353158	0.00583218	0.544979	922	0.919516
metab_100001580	docosapentaenoate (n6 DPA; 22:5n6)		Lipid	Long Chain Polyunsaturated Fatty Acid (n3 and n6)	Species.invisus	-0.00543467	0.00897326	0.544901	922	0.919516
metab_100001590	isobutyrylglycine		Amino Acid	Leucine, Isoleucine and Valine Metabolism	order.Acidaminococcales	0.00401645	0.00663416	0.545055	922	0.919516
metab_100001743	tryptophan betaine		Amino Acid	Tryptophan Metabolism	Species.mucilaginosa	0.0592146	0.0977907	0.544986	922	0.919516
metab_100001777	1-oleoyl-GPI (18:1)		Lipid	Lysophospholipid	Species.clarus	-0.00799144	0.0131996	0.545048	922	0.919516
metab_100001777	1-oleoyl-GPI (18:1)		Lipid	Lysophospholipid	Species.vadensis	-0.0271811	0.0448854	0.544957	922	0.919516
metab_100001851	N-acetylserine		Amino Acid	Glycine, Serine and Threonine Metabolism	genus.Hafnia.Obesumbacterium	-0.0118185	0.0195138	0.544903	922	0.919516
metab_100001868	4-allylphenol sulfate		Xenobiotics	Food Component/Plant	Species.bartlettii	0.0071707	0.0118405	0.544929	922	0.919516
metab_100001870	1-palmitoyl-2-linoleoyl-GPE (16:0/18:2)		Lipid	Phosphatidylethanolamine (PE)	genus.Family.XIII.UCG.001	-0.00607178	0.0100251	0.544897	922	0.919516
metab_100001989	glycocholenate sulfate*		Lipid	Secondary Bile Acid Metabolism	Species.finegoldii.1	-0.00746732	0.0123323	0.544994	922	0.919516
metab_100002873	1-lignoceroyl-GPC (24:0)		Lipid	Lysophospholipid	class.Vampirivibrionia	-0.00535372	0.00884062	0.544947	922	0.919516
metab_100002953	16-hydroxypalmitate		Lipid	Fatty Acid, Monohydroxy	class.Gammaproteobacteria	0.00335444	0.00553922	0.544949	922	0.919516
metab_100002990	oleoyl-linoleoyl-glycerol (18:1/18:2) [2]		Lipid	Diacylglycerol	phylum.Bacteroidota	0.0117736	0.0194474	0.545064	922	0.919516
metab_100004208	guaiacol sulfate		Xenobiotics	Benzoate Metabolism	Species.intestinalis.1	0.0102582	0.0169395	0.544949	922	0.919516
metab_100004322	2-aminophenol sulfate		Xenobiotics	Food Component/Plant	Species.jalaludinii	0.01883	0.0310978	0.544994	922	0.919516
metab_100004499	6-oxopiperidine-2-carboxylate		Amino Acid	Lysine Metabolism	Species.champanellensis	-0.00542489	0.00896026	0.545042	922	0.919516
metab_100005383	N-methylpipecolate		Xenobiotics	Bacterial/Fungal	Species.luti	-0.0183403	0.0302864	0.544959	922	0.919516
metab_100008994	1-stearoyl-2-linoleoyl-GPI (18:0/18:2)		Lipid	Phosphatidylinositol (PI)	Species.parvulum	-0.0220499	0.0364082	0.544915	922	0.919516
metab_100009002	1-(1-enyl-palmitoyl)-2-arachidonoyl-GPE (P-16:0/20:4)*		Lipid	Plasmalogen	family.Rikenellaceae	0.00526551	0.00869702	0.545042	922	0.919516
metab_100009026	behenoyl dihydrosphingomyelin (d18:0/22:0)*		Lipid	Dihydrosphingomyelins	family.Atopobiaceae	-0.00922895	0.0152442	0.545062	922	0.919516
metab_100009028	N-palmitoyl-sphinganine (d18:0/16:0)		Lipid	Dihydroceramides	family.Bacillaceae	-0.0171426	0.0283056	0.544918	922	0.919516
metab_100009271	(S)-3-hydroxybutyrylcarnitine		Lipid	Fatty Acid Metabolism (Acyl Carnitine, Hydroxy)	genus.Latilactobacillus	0.00844367	0.013946	0.545032	922	0.919516
metab_100009329	ascorbic acid 2-sulfate		Cofactors and Vitamins	Ascorbate and Aldarate Metabolism	family.Peptostreptococcaceae	-0.00502085	0.00829261	0.545028	922	0.919516
metab_100009329	ascorbic acid 2-sulfate		Cofactors and Vitamins	Ascorbate and Aldarate Metabolism	Species.massiliensis.9	-0.0189999	0.0313714	0.544906	922	0.919516
metab_100009343	1-linoleoyl-2-linolenoyl-GPC (18:2/18:3)*		Lipid	Phosphatidylcholine (PC)	genus.Anaerotruncus	-0.00976243	0.0161225	0.54499	922	0.919516
metab_100015637	2-hydroxybehenate		Lipid	Fatty Acid, Monohydroxy	order.Lachnospirales	0.00993864	0.0164161	0.545054	922	0.919516
metab_100015723	hexadecasphingosine (d16:1)*		Lipid	Sphingosines	genus.Cloacibacillus	-0.00890611	0.0147086	0.544999	922	0.919516
metab_100015744	ceramide (d18:2/24:1, d18:1/24:2)*		Lipid	Ceramides	genus.Lachnospiraceae.UCG.010	-0.00449298	0.00741923	0.544945	922	0.919516
metab_100015751	glycosyl ceramide (d18:1/23:1, d17:1/24:1)*		Lipid	Hexosylceramides (HCER)	genus.Erysipelatoclostridium	-0.00578004	0.00954637	0.545021	922	0.919516
metab_100015788	sphingomyelin (d18:2/18:1)*		Lipid	Sphingomyelins	Species.massiliensis.1	0.00328617	0.00542613	0.544922	922	0.919516
metab_100015791	sphingomyelin (d18:2/23:1)*		Lipid	Sphingomyelins	genus.Enterococcus	0.00754031	0.0124532	0.545007	922	0.919516
metab_100015792	sphingomyelin (d18:1/25:0, d19:0/24:1, d20:1/23:0, d19:1/24:0)*		Lipid	Sphingomyelins	family.Monoglobaceae	0.00714836	0.0118039	0.54494	922	0.919516
metab_100020208	perfluorooctanoate (PFOA)		Xenobiotics	Chemical	order.Acholeplasmatales	-0.0108565	0.017928	0.544961	922	0.919516
metab_100020215	N-methylhydroxyproline**		Amino Acid	Urea cycle; Arginine and Proline Metabolism	family.UCG.010	0.012528	0.0206888	0.544973	922	0.919516
metab_100020219	3-formylindole		Xenobiotics	Food Component/Plant	order.Lactobacillales	0.00429216	0.00708893	0.545019	922	0.919516
metab_100020504	sulfate of piperine metabolite C18H21NO3 (3)*		Xenobiotics	Food Component/Plant	Species.bacterium	0.00696668	0.0115072	0.545054	922	0.919516
metab_100020833	2-ketocaprylate		Amino Acid	Leucine, Isoleucine and Valine Metabolism	class.Incertae.Sedis	-0.0168845	0.0278834	0.544975	922	0.919516
metab_100021093	taurochenodeoxycholic acid 3-sulfate		Lipid	Secondary Bile Acid Metabolism	genus.Anaerofilum	0.0225397	0.0372164	0.544909	922	0.919516
metab_100021728	cis-3,4-methyleneheptanoylcarnitine		Lipid	Fatty Acid Metabolism (Acyl Carnitine, Medium Chain)	Species.succinatiphilus	0.0217562	0.0359299	0.544989	922	0.919516
metab_100021990	3-hydroxyoctanoylcarnitine (1)		Lipid	Fatty Acid Metabolism (Acyl Carnitine, Hydroxy)	Species.funiformis	-0.0124692	0.0205932	0.545001	922	0.919516
metab_100022127	tetrahydrocortisone glucuronide (5)		Lipid	Corticosteroids	genus.Colidextribacter	-0.00579526	0.00956856	0.544897	922	0.919516
metab_1094	thyroxine		Amino Acid	Tyrosine Metabolism	genus..Eubacterium..ventriosum.group	-0.00384325	0.00634706	0.544991	922	0.919516
metab_1239	2-hydroxystearate		Lipid	Fatty Acid, Monohydroxy	genus.Howardella	0.0040157	0.00663197	0.544997	922	0.919516
metab_240	3-(4-hydroxyphenyl)lactate		Amino Acid	Tyrosine Metabolism	genus.Coprobacillus	-0.00731876	0.0120844	0.544911	922	0.919516
metab_250	biliverdin		Cofactors and Vitamins	Hemoglobin and Porphyrin Metabolism	family.Veillonellaceae	0.00446574	0.00737603	0.545041	922	0.919516
metab_278	cysteinylglycine		Amino Acid	Glutathione Metabolism	genus.FD2005	0.0108594	0.0179373	0.545063	922	0.919516
metab_313	sphinganine		Lipid	Sphingolipid Synthesis	genus.Coprobacter	-0.00643823	0.0106344	0.545056	922	0.919516
metab_330	fumarate		Energy	TCA Cycle	Species.sanguinis	0.00385146	0.00636007	0.544956	922	0.919516
metab_512	taurine		Amino Acid	Methionine, Cysteine, SAM and Taurine Metabolism	genus.Streptococcus	-0.00280855	0.00463782	0.544951	922	0.919516
metab_825	uracil		Nucleotide	Pyrimidine Metabolism, Uracil containing	family.vadinBE97	0.0153924	0.0254243	0.545053	922	0.919516
metab_881	cytosine		Nucleotide	Pyrimidine Metabolism, Cytidine containing	order.Pseudomonadales	0.0201665	0.0333003	0.544938	922	0.919516
metab_893	arachidate (20:0)		Lipid	Long Chain Saturated Fatty Acid	Species.longum	-0.00259498	0.00428602	0.545032	922	0.919516
metab_926	caproate (6:0)		Lipid	Medium Chain Fatty Acid	genus.Ruminiclostridium	-0.00570608	0.00942398	0.545011	922	0.919516
metab_926	caproate (6:0)		Lipid	Medium Chain Fatty Acid	Species.edouardi	0.00183213	0.00302574	0.544991	922	0.919516
metab_98	kynurenate		Amino Acid	Tryptophan Metabolism	Species.intestini	-0.00732012	0.0120886	0.544977	922	0.919516
metab_999907765	X - 07765		NA	NA	order.Erysipelotrichales	-0.00804981	0.0132958	0.545042	922	0.919516
metab_999911308	X - 11308		NA	NA	genus.Coprobacter	-0.00821031	0.0135607	0.545034	922	0.919516
metab_999911372	X - 11372		NA	NA	Species.putredinis	-0.00490372	0.0080985	0.544995	922	0.919516
metab_999911787	X - 11787		NA	NA	genus.Limosilactobacillus	-0.00517165	0.0085403	0.544963	922	0.919516
metab_999911795	X - 11795		NA	NA	Species.bouchesdurhonensis	-0.0173639	0.0286708	0.544914	922	0.919516
metab_999911852	X - 11852		NA	NA	Species.edouardi	-0.0145304	0.0239982	0.545016	922	0.919516
metab_999912111	X - 12111		NA	NA	genus.Paludicola	-0.0128389	0.021204	0.545004	922	0.919516
metab_999912707	X - 12707		NA	NA	genus.Succinivibrio	0.0168268	0.0277942	0.545063	922	0.919516
metab_999912906	X - 12906		NA	NA	genus.Butyricicoccus	0.00469049	0.00774734	0.545047	922	0.919516
metab_999915486	X - 15486		NA	NA	Species.evryensis	0.0240635	0.0397431	0.545016	922	0.919516
metab_999916397	X - 16397		NA	NA	phylum.Verrucomicrobiota	0.00556318	0.00918895	0.545054	922	0.919516
metab_999916964	X - 16964		NA	NA	family.Bacteroidaceae	0.0080687	0.0133241	0.544953	922	0.919516
metab_999917335	X - 17335		NA	NA	order.Lactobacillales	0.00453101	0.00748349	0.545023	922	0.919516
metab_999918886	X - 18886		NA	NA	Species.intestinalis.2	0.00844495	0.0139438	0.544908	922	0.919516
metab_999918888	X - 18888		NA	NA	genus.Lachnospiraceae.NK4A136.group	0.00671081	0.0110825	0.54498	922	0.919516
metab_999918913	X - 18913		NA	NA	Species.vadensis	-0.0256483	0.0423621	0.545033	922	0.919516
metab_999921310	X - 21310		NA	NA	family.Ethanoligenenaceae	0.0103739	0.0171293	0.544921	922	0.919516
metab_999921339	X - 21339		NA	NA	family.Barnesiellaceae	-0.00655967	0.0108322	0.544956	922	0.919516
metab_999921442	X - 21442		NA	NA	genus.FD2005	-0.0265924	0.0439112	0.544938	922	0.919516
metab_999921842	X - 21842		NA	NA	family.Oxalobacteraceae	-0.0162279	0.0267965	0.544938	922	0.919516
metab_999923639	X - 23639		NA	NA	family.Anaerovoracaceae	-0.00797581	0.0131713	0.54497	922	0.919516
metab_999923659	X - 23659		NA	NA	Species.togonis	-0.0108143	0.0178618	0.545039	922	0.919516
metab_999923739	X - 23739		NA	NA	Species.massiliensis.2	0.00541171	0.00893562	0.544913	922	0.919516
metab_999924970	X - 24970		NA	NA	genus.Lachnospira	0.0113874	0.018807	0.54501	922	0.919516
metab_999925172	X - 25172		NA	NA	genus.Eubacterium	0.0144284	0.0238263	0.544957	922	0.919516
metab_999925828	X - 25828		NA	NA	genus.Hafnia.Obesumbacterium	-0.0075671	0.0124953	0.544937	922	0.919516
metab_999926106	X - 26106		NA	NA	family.Akkermansiaceae	0.00477318	0.00788225	0.544962	922	0.919516
metab_100001485	gamma-glutamylisoleucine*		Peptide	Gamma-glutamyl Amino Acid	genus.Actinomyces	-0.0128848	0.0212832	0.545069	922	0.919517
metab_100002227	4-cholesten-3-one		Lipid	Sterol	genus.Tuzzerella	0.00557575	0.00921004	0.545068	922	0.919517
metab_100008992	1-stearoyl-2-docosahexaenoyl-GPE (18:0/22:6)*		Lipid	Phosphatidylethanolamine (PE)	genus.Alloprevotella	0.00602875	0.00995843	0.545073	922	0.91952
metab_999923665	X - 23665		NA	NA	family.Ethanoligenenaceae	0.0222325	0.0367245	0.545076	922	0.91952
metab_999926108	X - 26108		NA	NA	Species.bicirculans	-0.00288542	0.00476623	0.545076	922	0.91952
metab_100002152	andro steroid monosulfate C19H28O6S (1)*		Lipid	Androgenic Steroids	genus.Shuttleworthia	0.00889697	0.0146965	0.54508	922	0.919523
metab_100001462	1-stearoyl-GPG (18:0)		Lipid	Lysophospholipid	family.UCG.011	0.00910186	0.015035	0.545082	922	0.919523
metab_100002749	S-methylcysteine		Amino Acid	Methionine, Cysteine, SAM and Taurine Metabolism	genus.Butyricimonas	0.00688763	0.0113777	0.545092	922	0.919528
metab_100003260	carboxyethyl-GABA		Amino Acid	Glutamate Metabolism	order.Bifidobacteriales	0.00274072	0.0045274	0.545093	922	0.919528
metab_158	5,6-dihydrothymine		Nucleotide	Pyrimidine Metabolism, Thymine containing	Species.putredinis	-0.00301589	0.00498194	0.545091	922	0.919528
metab_229	arachidonate (20:4n6)		Lipid	Long Chain Polyunsaturated Fatty Acid (n3 and n6)	Species.bifidum	-0.0088458	0.0146122	0.545088	922	0.919528
metab_100002910	1-methyl-5-imidazoleacetate		Amino Acid	Histidine Metabolism	family.Pasteurellaceae	-0.0159367	0.0263267	0.545104	922	0.919544
metab_100001620	glycerophosphoethanolamine		Lipid	Phospholipid Metabolism	genus.Succinivibrio	-0.0122806	0.0202873	0.54511	922	0.91955
metab_338	gluconate		Xenobiotics	Food Component/Plant	Species.invisus	-0.00407668	0.00673467	0.545116	922	0.919557
metab_504	serotonin		Amino Acid	Tryptophan Metabolism	genus.Frisingicoccus	-0.0133424	0.0220419	0.545121	922	0.919562
metab_1105	alpha-tocopherol		Cofactors and Vitamins	Tocopherol Metabolism	order.DTU014	-0.0125648	0.0207575	0.545124	922	0.919563
metab_1254	glycerol		Lipid	Glycerolipid Metabolism	genus.Anaerotruncus	-0.00832022	0.0137455	0.545131	922	0.919569
metab_452	palmitoleate (16:1n7)		Lipid	Long Chain Monounsaturated Fatty Acid	family.UCG.010	-0.00780171	0.0128889	0.54513	922	0.919569
metab_100000265	kynurenine		Amino Acid	Tryptophan Metabolism	Species.rubiinfantis	-0.0112987	0.018667	0.545151	922	0.919572
metab_100000882	3-hydroxymyristate		Lipid	Fatty Acid, Monohydroxy	genus.Lachnoclostridium	0.0074238	0.0122648	0.545138	922	0.919572
metab_100001181	docosapentaenoate (n3 DPA; 22:5n3)		Lipid	Long Chain Polyunsaturated Fatty Acid (n3 and n6)	genus.Roseburia	-0.0106084	0.0175264	0.545145	922	0.919572
metab_100002951	eicosanedioate (C20-DC)		Lipid	Fatty Acid, Dicarboxylate	order.Peptococcales	0.00568799	0.00939736	0.54515	922	0.919572
metab_100006378	N-acetylkynurenine (2)		Amino Acid	Tryptophan Metabolism	family.Akkermansiaceae	0.00569711	0.00941222	0.545142	922	0.919572
metab_100015623	lactosyl-N-behenoyl-sphingosine (d18:1/22:0)*		Lipid	Lactosylceramides (LCER)	Species.putredinis	-0.00341675	0.00564497	0.545152	922	0.919572
metab_100016069	5-dodecenoylcarnitine (C12:1)		Lipid	Fatty Acid Metabolism (Acyl Carnitine, Monounsaturated)	Species.formicigenerans	-0.00873676	0.0144344	0.545151	922	0.919572
metab_229	arachidonate (20:4n6)		Lipid	Long Chain Polyunsaturated Fatty Acid (n3 and n6)	order.Burkholderiales	-0.00635569	0.0105006	0.545153	922	0.919572
metab_999912844	X - 12844		NA	NA	genus.CHKCI001	0.0230796	0.0381305	0.545148	922	0.919572
metab_999918922	X - 18922		NA	NA	Species.massiliensis.6	-0.0205366	0.0339287	0.545142	922	0.919572
metab_100001314	gamma-glutamylthreonine		Peptide	Gamma-glutamyl Amino Acid	Species.pectinoschiza	-0.00412768	0.0068197	0.545162	922	0.919584
metab_100015882	glycosyl ceramide (d18:1/20:0, d16:1/22:0)*		Lipid	Hexosylceramides (HCER)	genus.Sutterella	-0.00375856	0.00620988	0.545165	922	0.919585
metab_310	cystathionine		Amino Acid	Methionine, Cysteine, SAM and Taurine Metabolism	Species.pamelaeae	-0.02163	0.0357381	0.545176	922	0.919598
metab_803	mannose		Carbohydrate	Fructose, Mannose and Galactose Metabolism	Species.coprocola	0.00403556	0.00666774	0.545176	922	0.919598
metab_100000774	phenyllactate (PLA)		Amino Acid	Phenylalanine Metabolism	Species.salivarius	0.00984573	0.0162679	0.545184	922	0.919599
metab_100002679	gamma-carboxyglutamate		Amino Acid	Glutamate Metabolism	genus.UCG.002	-0.00454209	0.00750479	0.545183	922	0.919599
metab_100003434	imidazole propionate		Amino Acid	Histidine Metabolism	genus.Mogibacterium	-0.011323	0.0187088	0.545187	922	0.919599
metab_100006296	sphingomyelin (d18:1/22:2, d18:2/22:1, d16:1/24:2)*		Lipid	Sphingomyelins	order.Bifidobacteriales	-0.00332917	0.00550073	0.545185	922	0.919599
metab_100008994	1-stearoyl-2-linoleoyl-GPI (18:0/18:2)		Lipid	Phosphatidylinositol (PI)	Species.butyriciproducens	-0.0128535	0.0212375	0.545183	922	0.919599
metab_100002910	1-methyl-5-imidazoleacetate		Amino Acid	Histidine Metabolism	Species.provencensis	-0.0405671	0.0670293	0.545191	922	0.919599
metab_2054	ethylmalonate		Amino Acid	Leucine, Isoleucine and Valine Metabolism	genus.Roseburia	0.00974088	0.016095	0.545193	922	0.919599
metab_999915461	X - 15461		NA	NA	genus.Subdoligranulum	-0.00728755	0.0120413	0.545193	922	0.919599
metab_100001167	pro-hydroxy-pro		Amino Acid	Urea cycle; Arginine and Proline Metabolism	family.Oxalobacteraceae	0.0120237	0.0198677	0.545208	922	0.919599
metab_100001416	orotidine		Nucleotide	Pyrimidine Metabolism, Orotate containing	family.Atopobiaceae	-0.0103143	0.0170429	0.545204	922	0.919599
metab_100006620	nonanoylcarnitine (C9)		Lipid	Fatty Acid Metabolism (Acyl Carnitine, Medium Chain)	Species.paraputrificum	-0.0113306	0.0187221	0.545202	922	0.919599
metab_189	N6,N6,N6-trimethyllysine		Amino Acid	Lysine Metabolism	family.UCG.011	-0.0124868	0.020633	0.545209	922	0.919599
metab_391	citrulline		Amino Acid	Urea cycle; Arginine and Proline Metabolism	genus.Anaerosporobacter	0.00908118	0.0150054	0.545204	922	0.919599
metab_561	glutamate		Amino Acid	Glutamate Metabolism	phylum.Synergistota	0.0141067	0.0233089	0.545196	922	0.919599
metab_98	kynurenate		Amino Acid	Tryptophan Metabolism	Species.magna	-0.0164084	0.0271127	0.545206	922	0.919599
metab_999911315	X - 11315		NA	NA	genus.Citrobacter	-0.0164189	0.0271299	0.545203	922	0.919599
metab_100000665	docosahexaenoate (DHA; 22:6n3)		Lipid	Long Chain Polyunsaturated Fatty Acid (n3 and n6)	genus.Parasutterella	-0.00766574	0.0126671	0.54522	922	0.919605
metab_100001757	thymol sulfate		Xenobiotics	Food Component/Plant	Species.massiliensis.1	-0.0120754	0.0199539	0.545225	922	0.919605
metab_100006438	citraconate/glutaconate		Energy	TCA Cycle	order.Verrucomicrobiales	-0.00834471	0.0137892	0.545224	922	0.919605
metab_100008980	1-stearoyl-2-linoleoyl-GPC (18:0/18:2)*		Lipid	Phosphatidylcholine (PC)	Species.formigenes	-0.0082074	0.0135622	0.545223	922	0.919605
metab_240	3-(4-hydroxyphenyl)lactate		Amino Acid	Tyrosine Metabolism	genus.Enterobacter	-0.0126639	0.0209263	0.545223	922	0.919605
metab_999917653	X - 17653		NA	NA	Species.massiliensis.7	-0.0153879	0.0254271	0.545215	922	0.919605
metab_132	3-phosphoglycerate		Carbohydrate	Glycolysis, Gluconeogenesis, and Pyruvate Metabolism	Species.timonensis	0.0174971	0.0289131	0.545228	922	0.919607
metab_806	dimethylglycine		Amino Acid	Glycine, Serine and Threonine Metabolism	Species.dispar	-0.00716229	0.0118356	0.545235	922	0.919616
metab_100002769	argininate*		Amino Acid	Urea cycle; Arginine and Proline Metabolism	order.Verrucomicrobiales	-0.00604379	0.00998743	0.545241	922	0.919622
metab_100021372	2-hydroxy-4-(methylthio)butanoic acid		Amino Acid	Methionine, Cysteine, SAM and Taurine Metabolism	order.Christensenellales	0.00678038	0.0112049	0.545248	922	0.919632
metab_100000657	1,2-dipalmitoyl-GPC (16:0/16:0)		Lipid	Phosphatidylcholine (PC)	genus.Coprobacillus	-0.00558542	0.00923084	0.545279	922	0.919637
metab_100000882	3-hydroxymyristate		Lipid	Fatty Acid, Monohydroxy	genus.NK4A214.group	-0.00610647	0.0100931	0.545325	922	0.919637
metab_100001151	butyrylglycine		Lipid	Fatty Acid Metabolism (also BCAA Metabolism)	Species.ramosum	0.00759659	0.0125561	0.545327	922	0.919637
metab_100001501	oleoylcarnitine (C18:1)		Lipid	Fatty Acid Metabolism (Acyl Carnitine, Monounsaturated)	genus.Anaerofustis	0.0113618	0.0187768	0.545269	922	0.919637
metab_100001540	glutamine_degradant*		Partially Characterized Molecules	Partially Characterized Molecules	Species.putredinis	-0.00509366	0.00841938	0.545339	922	0.919637
metab_100001604	hydroquinone sulfate		Xenobiotics	Drug - Topical Agents	genus.Bacteroides	0.0142543	0.0235578	0.545282	922	0.919637
metab_100001605	catechol sulfate		Xenobiotics	Benzoate Metabolism	Species.eggerthii	0.00587922	0.00971668	0.54529	922	0.919637
metab_100001806	o-cresol sulfate		Xenobiotics	Benzoate Metabolism	Species.angulatum	-0.0304214	0.0502779	0.54529	922	0.919637
metab_100001856	1-stearoyl-2-oleoyl-GPE (18:0/18:1)		Lipid	Phosphatidylethanolamine (PE)	genus.Acidaminococcus	-0.00885105	0.0146288	0.545305	922	0.919637
metab_100001876	sphinganine-1-phosphate		Lipid	Sphingolipid Synthesis	Species.mucilaginosa	-0.0139918	0.0231249	0.5453	922	0.919637
metab_100002749	S-methylcysteine		Amino Acid	Methionine, Cysteine, SAM and Taurine Metabolism	genus.Tyzzerella	-0.00536982	0.00887554	0.545324	922	0.919637
metab_100002796	cis-4-decenoate (10:1n6)*		Lipid	Medium Chain Fatty Acid	order.Monoglobales	0.009009	0.0148888	0.545277	922	0.919637
metab_100002910	1-methyl-5-imidazoleacetate		Amino Acid	Histidine Metabolism	genus.Subdoligranulum	-0.0154628	0.0255573	0.545316	922	0.919637
metab_100005834	9-hydroxystearate		Lipid	Fatty Acid, Monohydroxy	genus.Lactococcus	0.00859551	0.0142071	0.545323	922	0.919637
metab_100009042	5-hydroxyindole sulfate		Amino Acid	Tryptophan Metabolism	Species.massiliensis.3	0.00825397	0.0136416	0.545293	922	0.919637
metab_100009264	glycochenodeoxycholate glucuronide (1)		Lipid	Primary Bile Acid Metabolism	Species.indistinctus	0.0133993	0.0221473	0.545329	922	0.919637
metab_100015731	N-palmitoyl-heptadecasphingosine (d17:1/16:0)*		Lipid	Ceramides	genus.Lacticaseibacillus	0.00963069	0.0159159	0.545269	922	0.919637
metab_100015793	sphingomyelin (d17:2/16:0, d18:2/15:0)*		Lipid	Sphingomyelins	Species.equolifaciens	0.00754346	0.0124664	0.545264	922	0.919637
metab_100020204	N-acetyl-2-aminooctanoate*		Lipid	Fatty Acid, Amino	Species.filiformis	-0.0125607	0.0207578	0.545262	922	0.919637
metab_100020487	N-acetyl-isoputreanine		Amino Acid	Polyamine Metabolism	Species.bacterium.1	-0.00422826	0.00698838	0.545306	922	0.919637
metab_100021478	1-methyl-5-imidazolelactate		Amino Acid	Histidine Metabolism	Species.ihumii	-0.0232097	0.0383607	0.545308	922	0.919637
metab_100021839	2-methoxyhydroquinone sulfate (1)		Xenobiotics	Benzoate Metabolism	Species.senegalensis	-0.0212184	0.0350652	0.545259	922	0.919637
metab_1134	urate		Nucleotide	Purine Metabolism, (Hypo)Xanthine/Inosine containing	Species.animalis	0.00576201	0.0095236	0.545317	922	0.919637
metab_1539	1-palmitoyl-2-oleoyl-GPC (16:0/18:1)		Lipid	Phosphatidylcholine (PC)	genus.Rikenellaceae.RC9.gut.group	0.00968405	0.0160069	0.545339	922	0.919637
metab_1629	taurochenodeoxycholate		Lipid	Primary Bile Acid Metabolism	genus.Acetanaerobacterium	0.0431364	0.0712863	0.545257	922	0.919637
metab_197	S-adenosylhomocysteine (SAH)		Amino Acid	Methionine, Cysteine, SAM and Taurine Metabolism	genus.Escherichia.Shigella	0.00197368	0.00326207	0.545306	922	0.919637
metab_213	N6-methyladenosine		Nucleotide	Purine Metabolism, Adenine containing	family.Tannerellaceae	0.00492978	0.00814736	0.545282	922	0.919637
metab_244	beta-alanine		Nucleotide	Pyrimidine Metabolism, Uracil containing	Species.wadsworthia	-0.00547437	0.00904748	0.545286	922	0.919637
metab_482	lactate		Carbohydrate	Glycolysis, Gluconeogenesis, and Pyruvate Metabolism	order.Acholeplasmatales	-0.00857775	0.0141777	0.545323	922	0.919637
metab_504	serotonin		Amino Acid	Tryptophan Metabolism	Species.massiliensis.3	0.0106873	0.0176628	0.545285	922	0.919637
metab_564	threonine		Amino Acid	Glycine, Serine and Threonine Metabolism	genus.Romboutsia	0.00318978	0.00527202	0.545308	922	0.919637
metab_999911315	X - 11315		NA	NA	order.Saccharimonadales	-0.00917471	0.0151635	0.545298	922	0.919637
metab_999911632	X - 11632		NA	NA	Species.fragilis	0.00337098	0.00557111	0.54528	922	0.919637
metab_999912680	X - 12680		NA	NA	genus.Finegoldia	0.0284952	0.0470964	0.545307	922	0.919637
metab_999912851	X - 12851		NA	NA	genus.Catenibacillus	0.0253185	0.0418489	0.545336	922	0.919637
metab_999915503	X - 15503		NA	NA	Species.faecis.1	-0.0135536	0.022399	0.545269	922	0.919637
metab_999921353	X - 21353		NA	NA	Species.longum	-0.00450215	0.00744155	0.545332	922	0.919637
metab_999921733	X - 21733		NA	NA	genus.Tyzzerella	-0.00782802	0.0129371	0.545278	922	0.919637
metab_999921796	X - 21796		NA	NA	family.Saccharimonadaceae	-0.00610302	0.0100858	0.545259	922	0.919637
metab_999922162	X - 22162		NA	NA	Species.plebeius	-0.00487365	0.00805571	0.545338	922	0.919637
metab_999923787	X - 23787		NA	NA	Species.bacterium.1	0.00521283	0.0086161	0.545327	922	0.919637
metab_999924418	X - 24418		NA	NA	Species.plautii	-0.00634197	0.0104811	0.545275	922	0.919637
metab_999924422	X - 24422		NA	NA	Species.anginosus	-0.0199737	0.0330144	0.545335	922	0.919637
metab_999925936	X - 25936		NA	NA	Species.vadensis	-0.0243044	0.0401727	0.545334	922	0.919637
metab_100015618	palmitoyl-docosahexaenoyl-glycerol (16:0/22:6) [1]*		Lipid	Diacylglycerol	order.Coriobacteriales	0.00830176	0.0137224	0.545348	922	0.919639
metab_267	choline phosphate		Lipid	Phospholipid Metabolism	genus.Cloacibacillus	-0.00641371	0.0106014	0.545343	922	0.919639
metab_803	mannose		Carbohydrate	Fructose, Mannose and Galactose Metabolism	genus.Megamonas	-0.00907489	0.0150004	0.545348	922	0.919639
metab_999912680	X - 12680		NA	NA	family.Flavobacteriaceae	-0.0159255	0.0263242	0.54535	922	0.919639
metab_999919141	X - 19141		NA	NA	Species.histaminiformans	0.0221938	0.036685	0.545346	922	0.919639
metab_100001040	1-linoleoylglycerol (18:2)		Lipid	Monoacylglycerol	Species.filiformis	-0.014048	0.0232221	0.545373	922	0.919641
metab_100001397	1,3,7-trimethylurate		Xenobiotics	Xanthine Metabolism	genus.Family.XIII.UCG.001	0.0111285	0.0183958	0.54537	922	0.919641
metab_100001456	7-methylguanine		Nucleotide	Purine Metabolism, Guanine containing	genus.Howardella	-0.00391534	0.00647244	0.545383	922	0.919641
metab_100001461	1-stearoyl-GPE (18:0)		Lipid	Lysophospholipid	genus.Megamonas	0.01022	0.0168947	0.545383	922	0.919641
metab_100001550	homostachydrine*		Xenobiotics	Food Component/Plant	family.Pasteurellaceae	-0.0109986	0.0181809	0.545364	922	0.919641
metab_100001757	thymol sulfate		Xenobiotics	Food Component/Plant	genus.Escherichia.Shigella	-0.0100992	0.0166951	0.545386	922	0.919641
metab_100003151	linoleoylcarnitine (C18:2)*		Lipid	Fatty Acid Metabolism (Acyl Carnitine, Polyunsaturated)	genus.Bifidobacterium	0.0034779	0.00574907	0.545366	922	0.919641
metab_100003397	trimethylamine N-oxide		Lipid	Phospholipid Metabolism	Species.vulgatus	0.00585803	0.00968335	0.545361	922	0.919641
metab_100004299	N-acetyl-1-methylhistidine*		Amino Acid	Histidine Metabolism	genus.Alistipes	0.00902564	0.0149202	0.545381	922	0.919641
metab_100015788	sphingomyelin (d18:2/18:1)*		Lipid	Sphingomyelins	Species.massiliensis.3	0.00536429	0.0088677	0.545383	922	0.919641
metab_100020427	1-carboxyethylisoleucine	N-lactoyl isoleucine	Amino Acid	Leucine, Isoleucine and Valine Metabolism	genus.Sellimonas	0.00614074	0.0101512	0.545384	922	0.919641
metab_100020823	lithocholate sulfate (1)		Lipid	Secondary Bile Acid Metabolism	genus.Oribacterium	-0.0195614	0.0323365	0.545377	922	0.919641
metab_100021331	metabolonic lactone sulfate		Partially Characterized Molecules	Partially Characterized Molecules	genus.Blautia	0.0168807	0.0279039	0.545361	922	0.919641
metab_100022041	N,N-dimethyl-pro-pro		Peptide	Modified Peptides	Species.massiliensis.3	0.00832128	0.0137558	0.545379	922	0.919641
metab_194	N-formylmethionine		Amino Acid	Methionine, Cysteine, SAM and Taurine Metabolism	Species.intestini	-0.00567368	0.00937922	0.545387	922	0.919641
metab_231	arginine		Amino Acid	Urea cycle; Arginine and Proline Metabolism	Species.virosa	0.00692287	0.0114438	0.54537	922	0.919641
metab_999911632	X - 11632		NA	NA	Species.massiliensis.2	-0.00519022	0.00857973	0.545373	922	0.919641
metab_999926097	X - 26097		NA	NA	family.Flavobacteriaceae	0.00720843	0.011916	0.545375	922	0.919641
metab_100001456	7-methylguanine		Nucleotide	Purine Metabolism, Guanine containing	family.Muribaculaceae	-0.00358862	0.00593245	0.545391	922	0.919643
metab_100003641	valylglycine		Peptide	Dipeptide	Species.wadsworthia	0.00580938	0.00960369	0.545393	922	0.919643
metab_100020578	4-allylcatechol sulfate		Xenobiotics	Benzoate Metabolism	genus.Dielma	-0.0497359	0.0822206	0.545394	922	0.919643
metab_100001561	2-palmitoleoyl-GPC (16:1)*		Lipid	Lysophospholipid	genus.Prevotella_7	-0.00693138	0.0114587	0.5454	922	0.919646
metab_999923680	X - 23680		NA	NA	Species.catus	0.00616192	0.0101867	0.5454	922	0.919646
metab_100000656	1-stearoyl-GPI (18:0)		Lipid	Lysophospholipid	order.Rhodospirillales	-0.00520375	0.00860295	0.545413	922	0.919653
metab_100002029	androstenediol (3beta,17beta) monosulfate (2)		Lipid	Androgenic Steroids	order.Desulfovibrionales	0.00781605	0.0129217	0.545414	922	0.919653
metab_100002196	13-HODE + 9-HODE		Lipid	Fatty Acid, Monohydroxy	family.Hydrogenoanaerobacterium	-0.0135351	0.0223765	0.545413	922	0.919653
metab_100008904	1-stearoyl-2-oleoyl-GPC (18:0/18:1)		Lipid	Phosphatidylcholine (PC)	genus.Christensenellaceae.R.7.group	0.0041723	0.00689769	0.545411	922	0.919653
metab_999924306	X - 24306		NA	NA	Species.longicatena	-0.00432302	0.00714691	0.545414	922	0.919653
metab_100000802	acetylcarnitine (C2)		Lipid	Fatty Acid Metabolism (Acyl Carnitine, Short Chain)	Species.intestinalis.2	0.0071801	0.0118704	0.545418	922	0.919655
metab_100001509	2-methylbutyrylcarnitine (C5)		Amino Acid	Leucine, Isoleucine and Valine Metabolism	genus.Negativibacillus	-0.00437449	0.00723232	0.545431	922	0.919655
metab_100002989	oleoyl-linoleoyl-glycerol (18:1/18:2) [1]		Lipid	Diacylglycerol	Species.sanguinis	-0.00533299	0.00881697	0.54543	922	0.919655
metab_100004575	N2,N5-diacetylornithine		Amino Acid	Urea cycle; Arginine and Proline Metabolism	genus.UCG.009	0.00825923	0.0136549	0.545431	922	0.919655
metab_112	3-hydroxy-3-methylglutarate		Lipid	Mevalonate Metabolism	Species.copri	-0.00503411	0.00832275	0.545426	922	0.919655
metab_407	lysine		Amino Acid	Lysine Metabolism	order.Enterobacterales	0.00297399	0.00491675	0.54542	922	0.919655
metab_999911299	X - 11299		NA	NA	genus.Veillonella	-0.0175747	0.0290557	0.545424	922	0.919655
metab_999912462	X - 12462		NA	NA	Species.plautii	-0.00658675	0.0108898	0.545429	922	0.919655
metab_100009025	sphingomyelin (d18:1/21:0, d17:1/22:0, d16:1/23:0)*		Lipid	Sphingomyelins	genus.UCG.009	-0.00807864	0.0133566	0.545437	922	0.919659
metab_250	biliverdin		Cofactors and Vitamins	Hemoglobin and Porphyrin Metabolism	genus.Latilactobacillus	-0.00977206	0.0161563	0.545437	922	0.919659
metab_100001051	1-methylhistidine		Amino Acid	Histidine Metabolism	genus..Eubacterium..xylanophilum.group	0.00410632	0.0067893	0.545452	922	0.919663
metab_100001272	1-oleoyl-GPC (18:1)		Lipid	Lysophospholipid	Species.massiliensis.6	-0.017481	0.0289029	0.545454	922	0.919663
metab_100001485	gamma-glutamylisoleucine*		Peptide	Gamma-glutamyl Amino Acid	genus..Eubacterium..fissicatena.group	0.00787781	0.013025	0.545451	922	0.919663
metab_100008998	gamma-tocopherol/beta-tocopherol		Cofactors and Vitamins	Tocopherol Metabolism	genus.Intestinibacter	-0.00424087	0.00701172	0.545449	922	0.919663
metab_100020479	indoleacetoylcarnitine*		Amino Acid	Tryptophan Metabolism	class.Gammaproteobacteria	-0.00726454	0.0120109	0.545448	922	0.919663
metab_180	linoleate (18:2n6)		Lipid	Long Chain Polyunsaturated Fatty Acid (n3 and n6)	genus.Citrobacter	0.0212371	0.0351131	0.545453	922	0.919663
metab_999924812	X - 24812		NA	NA	genus.Faecalitalea	-0.0129903	0.0214777	0.545448	922	0.919663
metab_100001182	docosadienoate (22:2n6)		Lipid	Long Chain Polyunsaturated Fatty Acid (n3 and n6)	genus..Eubacterium..hallii.group	-0.00748259	0.0123718	0.545458	922	0.919667
metab_100000997	3-hydroxydecanoate		Lipid	Fatty Acid, Monohydroxy	genus.Colidextribacter	0.00588075	0.0097238	0.54548	922	0.91967
metab_100001054	butyrylcarnitine (C4)		Lipid	Fatty Acid Metabolism (also BCAA Metabolism)	family.Peptostreptococcaceae	-0.00627279	0.0103717	0.545467	922	0.91967
metab_100001108	3-methylxanthine		Xenobiotics	Xanthine Metabolism	family.Oxalobacteraceae	-0.0182764	0.0302214	0.545498	922	0.91967
metab_100001276	N-acetylisoleucine		Amino Acid	Leucine, Isoleucine and Valine Metabolism	genus.Blautia	-0.00903863	0.0149461	0.545499	922	0.91967
metab_100001400	1-methylurate		Xenobiotics	Xanthine Metabolism	genus.Oxalobacter	-0.0160352	0.0265157	0.545504	922	0.91967
metab_100001561	2-palmitoleoyl-GPC (16:1)*		Lipid	Lysophospholipid	order.Clostridia.vadinBB60.group	0.00718874	0.0118866	0.545481	922	0.91967
metab_100001593	glutarylcarnitine (C5-DC)		Amino Acid	Lysine Metabolism	Species.mitsuokai	-0.0113784	0.0188152	0.545504	922	0.91967
metab_100005373	fructosyllysine		Amino Acid	Lysine Metabolism	Species.tayi	0.00749226	0.0123882	0.545471	922	0.91967
metab_100009162	1-(1-enyl-palmitoyl)-2-palmitoyl-GPC (P-16:0/16:0)*		Lipid	Plasmalogen	genus.FD2005	0.00841784	0.0139195	0.545499	922	0.91967
metab_100015831	linolenoylcarnitine (C18:3)*		Lipid	Fatty Acid Metabolism (Acyl Carnitine, Polyunsaturated)	genus.Roseburia	0.00792965	0.013112	0.54549	922	0.91967
metab_100015831	linolenoylcarnitine (C18:3)*		Lipid	Fatty Acid Metabolism (Acyl Carnitine, Polyunsaturated)	Species.intestinalis	-0.0039937	0.00660378	0.545493	922	0.91967
metab_100020496	sulfate of piperine metabolite C16H19NO3 (2)*		Xenobiotics	Food Component/Plant	Species.nordii	0.0352341	0.0582602	0.545485	922	0.91967
metab_100021363	vanillic acid glycine		Xenobiotics	Food Component/Plant	Species.formigenes	-0.0240133	0.0397069	0.54549	922	0.91967
metab_100021538	dibutyl sulfosuccinate		Xenobiotics	Chemical	Species.formigenes	0.0112933	0.0186742	0.545498	922	0.91967
metab_100021707	3-bromo-5-chloro-2,6-dihydroxybenzoic acid*		Xenobiotics	Chemical	order.Victivallales	-0.0158463	0.026202	0.545483	922	0.91967
metab_1024	pantothenate		Cofactors and Vitamins	Pantothenate and CoA Metabolism	Species.funiformis	-0.0111202	0.0183876	0.545489	922	0.91967
metab_1547	N-stearoyl-sphingosine (d18:1/18:0)*		Lipid	Ceramides	Species.urinimassiliense	-0.0220601	0.0364777	0.545496	922	0.91967
metab_197	S-adenosylhomocysteine (SAH)		Amino Acid	Methionine, Cysteine, SAM and Taurine Metabolism	genus.Defluviitaleaceae.UCG.011	0.00387768	0.00641211	0.545503	922	0.91967
metab_892	nonadecanoate (19:0)		Lipid	Long Chain Saturated Fatty Acid	order.Lactobacillales	-0.00352863	0.00583454	0.545478	922	0.91967
metab_999918921	X - 18921		NA	NA	genus.Akkermansia	0.00613719	0.0101484	0.545504	922	0.91967
metab_999921834	X - 21834		NA	NA	genus.Lachnospiraceae.NK4A136.group	-0.0106111	0.0175458	0.545488	922	0.91967
metab_999924418	X - 24418		NA	NA	genus.Oxalobacter	-0.0086051	0.0142293	0.545503	922	0.91967
metab_999925271	X - 25271		NA	NA	genus.Parabacteroides	0.0156487	0.025877	0.545511	922	0.919679
metab_55	1-methylnicotinamide		Cofactors and Vitamins	Nicotinate and Nicotinamide Metabolism	Species.faecium	-0.00587799	0.00972003	0.545513	922	0.919679
metab_100001208	1-methyl-4-imidazoleacetate		Amino Acid	Histidine Metabolism	Species.anaerobia	0.00907018	0.0149992	0.545524	922	0.919688
metab_100001211	sebacate (C10-DC)		Lipid	Fatty Acid, Dicarboxylate	family..Eubacterium..coprostanoligenes.group	-0.00677301	0.0112004	0.545524	922	0.919688
metab_100004541	acisoga		Amino Acid	Polyamine Metabolism	genus.Faecalitalea	-0.0113986	0.0188496	0.545522	922	0.919688
metab_100001064	glycolithocholate		Lipid	Secondary Bile Acid Metabolism	order.Coriobacteriales	-0.0098663	0.016316	0.545532	922	0.919692
metab_100020893	2,3-dihydroxy-5-methylthio-4-pentenoate (DMTPA)*		Amino Acid	Methionine, Cysteine, SAM and Taurine Metabolism	genus..Eubacterium..fissicatena.group	0.00535461	0.008855	0.545533	922	0.919692
metab_234	aspartate		Amino Acid	Alanine and Aspartate Metabolism	genus.Ruminiclostridium	0.0105364	0.0174241	0.54553	922	0.919692
metab_1143	butyrate/isobutyrate (4:0)		Lipid	Short Chain Fatty Acid	genus.Allisonella	-0.00741288	0.012259	0.54554	922	0.9197
metab_999913431	X - 13431		NA	NA	genus.UCG.007	-0.011983	0.0198171	0.545548	922	0.919711
metab_1539	1-palmitoyl-2-oleoyl-GPC (16:0/18:1)		Lipid	Phosphatidylcholine (PC)	genus.Finegoldia	-0.0118233	0.0195534	0.545554	922	0.919717
metab_254	3-hydroxybutyrate (BHBA)		Lipid	Ketone Bodies	family.Monoglobaceae	-0.0112885	0.0186694	0.545564	922	0.919731
metab_100001948	succinylcarnitine (C4-DC)		Energy	TCA Cycle	genus.Limosilactobacillus	0.00861104	0.0142414	0.545566	922	0.919731
metab_100000840	tartronate (hydroxymalonate)		Xenobiotics	Food Component/Plant	order.Coriobacteriales	0.0053673	0.00887683	0.545572	922	0.919737
metab_100006171	eugenol sulfate		Xenobiotics	Food Component/Plant	genus.GCA.900066755	0.0430496	0.0711996	0.545577	922	0.919742
metab_999923636	X - 23636		NA	NA	genus.Holdemanella	-0.00352715	0.00583356	0.545579	922	0.919742
metab_100003415	N6-methyllysine		Amino Acid	Lysine Metabolism	phylum.Verrucomicrobiota	0.00991204	0.0163942	0.545594	922	0.919755
metab_100015789	sphingomyelin (d18:2/24:2)*		Lipid	Sphingomyelins	genus.Enterorhabdus	-0.00508226	0.00840581	0.54559	922	0.919755
metab_100020203	3-hydroxystachydrine*		Xenobiotics	Food Component/Plant	Species.fastidiosa	-0.0917088	0.151682	0.54559	922	0.919755
metab_100020515	2-naphthol sulfate		Xenobiotics	Chemical	Species.longoviformis	-0.0366237	0.0605742	0.545593	922	0.919755
metab_100001051	1-methylhistidine		Amino Acid	Histidine Metabolism	order.Peptococcales	0.0053155	0.0087921	0.545615	922	0.919756
metab_100001551	1-arachidonoyl-GPC (20:4n6)*		Lipid	Lysophospholipid	Species.excrementihominis	-0.00753481	0.0124633	0.545627	922	0.919756
metab_100004089	2-hydroxydecanoate		Lipid	Fatty Acid, Monohydroxy	order.RF39	-0.00549565	0.00908993	0.545608	922	0.919756
metab_100004227	2-aminooctanoate		Lipid	Fatty Acid, Amino	Species.porcorum	0.019817	0.0327778	0.545609	922	0.919756
metab_100010930	palmitoleoyl-linoleoyl-glycerol (16:1/18:2) [1]*		Lipid	Diacylglycerol	family.Butyricicoccaceae	-0.0104009	0.0172037	0.545617	922	0.919756
metab_100019982	octadecadienedioate (C18:2-DC)*		Lipid	Fatty Acid, Dicarboxylate	Species.hadrus	0.0126568	0.0209355	0.545626	922	0.919756
metab_100021103	pregnenetriol sulfate*		Lipid	Pregnenolone Steroids	family.Enterobacteriaceae	-0.00399398	0.00660643	0.545627	922	0.919756
metab_1268	gamma-glutamylleucine		Peptide	Gamma-glutamyl Amino Acid	order.Lactobacillales	0.00300052	0.00496312	0.545624	922	0.919756
metab_180	linoleate (18:2n6)		Lipid	Long Chain Polyunsaturated Fatty Acid (n3 and n6)	family.Coriobacteriaceae	-0.00713988	0.0118099	0.545622	922	0.919756
metab_381	2-aminoadipate		Amino Acid	Lysine Metabolism	family.Marinifilaceae	0.00449831	0.00744021	0.545603	922	0.919756
metab_477	pristanate		Lipid	Fatty Acid, Branched	genus..Eubacterium..fissicatena.group	-0.0116709	0.0193039	0.545608	922	0.919756
metab_806	dimethylglycine		Amino Acid	Glycine, Serine and Threonine Metabolism	Species.parvulum	-0.0169229	0.027992	0.545624	922	0.919756
metab_999913507	X - 13507		NA	NA	class.Gammaproteobacteria	-0.00688064	0.0113804	0.545597	922	0.919756
metab_999924243	X - 24243		NA	NA	Species.bicirculans	-0.00745503	0.012331	0.545616	922	0.919756
metab_999924811	X - 24811		NA	NA	Species.vulgatus	0.00622298	0.0102932	0.545618	922	0.919756
metab_999925936	X - 25936		NA	NA	Species.inulinivorans	0.00416456	0.00688821	0.545604	922	0.919756
metab_100002122	3-hydroxyhippurate		Xenobiotics	Benzoate Metabolism	Species.merdae	0.0108346	0.0179217	0.54563	922	0.919759
metab_100000665	docosahexaenoate (DHA; 22:6n3)		Lipid	Long Chain Polyunsaturated Fatty Acid (n3 and n6)	Species.massiliensis	0.00878558	0.0145328	0.545643	922	0.919766
metab_100006115	arabonate/xylonate		Carbohydrate	Pentose Metabolism	genus.Lactiplantibacillus	-0.0163815	0.0270973	0.545638	922	0.919766
metab_100020211	3-hydroxybutyroylglycine**		Lipid	Fatty Acid Metabolism (Acyl Glycine)	family.Methanobacteriaceae	0.0158495	0.0262178	0.545643	922	0.919766
metab_1021	5-oxoproline		Amino Acid	Glutathione Metabolism	Species.salivarius	-0.00767373	0.0126935	0.545637	922	0.919766
metab_999916938	X - 16938		NA	NA	genus..Eubacterium..ruminantium.group	0.00551175	0.00911738	0.545644	922	0.919766
metab_100000257	glucuronate		Carbohydrate	Aminosugar Metabolism	genus.Faecalibacterium	-0.00853353	0.0141169	0.545672	922	0.919773
metab_100000445	theobromine		Xenobiotics	Xanthine Metabolism	Species.inops	0.00926181	0.0153221	0.545682	922	0.919773
metab_100000743	2-hydroxyoctanoate		Lipid	Fatty Acid, Monohydroxy	Species.caccae.1	0.0213129	0.0352581	0.545678	922	0.919773
metab_100001197	10-undecenoate (11:1n1)		Lipid	Medium Chain Fatty Acid	genus..Eubacterium..siraeum.group	0.00435565	0.00720566	0.545681	922	0.919773
metab_100001337	linolenate [alpha or gamma; (18:3n3 or 6)]		Lipid	Long Chain Polyunsaturated Fatty Acid (n3 and n6)	genus.Lactiplantibacillus	-0.0200098	0.0331014	0.545665	922	0.919773
metab_100001593	glutarylcarnitine (C5-DC)		Amino Acid	Lysine Metabolism	Species.mutans	-0.0108159	0.0178925	0.545671	922	0.919773
metab_100001956	N-methylproline		Amino Acid	Urea cycle; Arginine and Proline Metabolism	Species.delbrueckii	0.0184028	0.0304437	0.545675	922	0.919773
metab_100005373	fructosyllysine		Amino Acid	Lysine Metabolism	Species.microfusus	0.0149	0.024649	0.545676	922	0.919773
metab_100005391	3-(3-hydroxyphenyl)propionate sulfate		Xenobiotics	Benzoate Metabolism	genus.Frisingicoccus	-0.0162239	0.0268393	0.545678	922	0.919773
metab_100008998	gamma-tocopherol/beta-tocopherol		Cofactors and Vitamins	Tocopherol Metabolism	phylum.Patescibacteria	0.00978068	0.0161795	0.545659	922	0.919773
metab_100009246	2-methylserine		Amino Acid	Glycine, Serine and Threonine Metabolism	class.Bacteroidia	0.00915416	0.0151434	0.545666	922	0.919773
metab_100020351	N-carbamoylvaline		Amino Acid	Leucine, Isoleucine and Valine Metabolism	genus.Actinomyces	-0.0120648	0.0199587	0.545676	922	0.919773
metab_100020427	1-carboxyethylisoleucine	N-lactoyl isoleucine	Amino Acid	Leucine, Isoleucine and Valine Metabolism	Species.plautii	0.00651305	0.0107747	0.545681	922	0.919773
metab_100022007	bilirubin degradation product, C17H18N2O4 (3)**		Partially Characterized Molecules	Partially Characterized Molecules	genus.Limosilactobacillus	0.010514	0.0173933	0.545675	922	0.919773
metab_477	pristanate		Lipid	Fatty Acid, Branched	genus.UCG.007	-0.0115415	0.0190926	0.545666	922	0.919773
metab_825	uracil		Nucleotide	Pyrimidine Metabolism, Uracil containing	Species.pectinilyticus	-0.0055049	0.00910674	0.545675	922	0.919773
metab_999924546	X - 24546		NA	NA	genus.DTU089	-0.00834166	0.0137994	0.545671	922	0.919773
metab_100001551	1-arachidonoyl-GPC (20:4n6)*		Lipid	Lysophospholipid	genus.Anaerofustis	-0.0134683	0.0222811	0.545686	922	0.919775
metab_100001662	deoxycarnitine		Lipid	Carnitine Metabolism	Species.virosa	0.00684572	0.0113253	0.545689	922	0.919778
metab_100010937	oleoyl-arachidonoyl-glycerol (18:1/20:4) [2]*		Lipid	Diacylglycerol	genus..Eubacterium..ventriosum.group	0.00700024	0.011581	0.545692	922	0.919779
metab_100000672	1-myristoyl-2-palmitoyl-GPC (14:0/16:0)		Lipid	Phosphatidylcholine (PC)	genus.Veillonella	0.00772149	0.0127747	0.545707	922	0.91978
metab_100001446	5-methyluridine (ribothymidine)		Nucleotide	Pyrimidine Metabolism, Uracil containing	genus.Pseudomonas	0.00726862	0.0120251	0.545696	922	0.91978
metab_100004318	indolin-2-one		Xenobiotics	Food Component/Plant	family.Prevotellaceae	-0.00405816	0.00671388	0.545703	922	0.91978
metab_477	pristanate		Lipid	Fatty Acid, Branched	phylum.Actinobacteriota	-0.00877049	0.0145099	0.545701	922	0.91978
metab_799	betaine		Amino Acid	Glycine, Serine and Threonine Metabolism	Species.bicirculans	0.00255102	0.00422046	0.545705	922	0.91978
metab_999923644	X - 23644		NA	NA	genus.Succiniclasticum	0.0276903	0.0458111	0.545702	922	0.91978
metab_999923665	X - 23665		NA	NA	genus.Frisingicoccus	-0.010135	0.0167676	0.545706	922	0.91978
metab_100001266	N-acetylarginine		Amino Acid	Urea cycle; Arginine and Proline Metabolism	Species.edouardi	0.00480911	0.00795654	0.545717	922	0.919788
metab_100001334	N-acetylproline		Amino Acid	Urea cycle; Arginine and Proline Metabolism	genus.Defluviitaleaceae.UCG.011	0.00603182	0.00997957	0.545721	922	0.919788
metab_100015839	dihomo-linoleoylcarnitine (C20:2)*		Lipid	Fatty Acid Metabolism (Acyl Carnitine, Polyunsaturated)	Species.funiformis	-0.00852924	0.0141114	0.545718	922	0.919788
metab_100015965	ethyl alpha-glucopyranoside		Xenobiotics	Food Component/Plant	Species.saccharivorans	0.0139551	0.0230883	0.545716	922	0.919788
metab_1539	1-palmitoyl-2-oleoyl-GPC (16:0/18:1)		Lipid	Phosphatidylcholine (PC)	Species.fragilis	0.00297376	0.00492004	0.545721	922	0.919788
metab_922	N-stearoyl-sphinganine (d18:0/18:0)*		Lipid	Dihydroceramides	Species.virosa	0.0118292	0.0195714	0.545725	922	0.91979
metab_999921821	X - 21821		NA	NA	genus.Odoribacter	-0.0080859	0.0133782	0.545726	922	0.91979
metab_1254	glycerol		Lipid	Glycerolipid Metabolism	family.Bifidobacteriaceae	-0.00418205	0.00691931	0.54573	922	0.919793
metab_999924544	X - 24544		NA	NA	Species.massiliensis.4	0.00920248	0.0152259	0.545733	922	0.919795
metab_100002356	(16 or 17)-methylstearate (a19:0 or i19:0)		Lipid	Fatty Acid, Branched	genus.Victivallis	0.0145975	0.0241527	0.545743	922	0.919797
metab_100004542	2-aminoheptanoate		Lipid	Fatty Acid, Amino	Species.invisus	0.00418012	0.00691636	0.545744	922	0.919797
metab_100015637	2-hydroxybehenate		Lipid	Fatty Acid, Monohydroxy	class.Cyanobacteriia	0.0110168	0.0182282	0.545743	922	0.919797
metab_100022007	bilirubin degradation product, C17H18N2O4 (3)**		Partially Characterized Molecules	Partially Characterized Molecules	Species.thetaiotaomicron	0.00499001	0.00825625	0.545738	922	0.919797
metab_117	homovanillate (HVA)		Amino Acid	Tyrosine Metabolism	Species.pleomorphus	0.0149029	0.0246579	0.545741	922	0.919797
metab_503	serine		Amino Acid	Glycine, Serine and Threonine Metabolism	family.Victivallaceae	-0.00965153	0.0159695	0.545751	922	0.919805
metab_100000453	paraxanthine		Xenobiotics	Xanthine Metabolism	Species.porcorum	-0.0323882	0.0535918	0.545765	922	0.919814
metab_100001415	N6-carbamoylthreonyladenosine		Nucleotide	Purine Metabolism, Adenine containing	genus.UCG.007	-0.0059165	0.00978997	0.54577	922	0.919814
metab_100002106	sphingomyelin (d18:1/18:1, d18:2/18:0)		Lipid	Sphingomyelins	Species.equolifaciens	0.00555091	0.0091848	0.54576	922	0.919814
metab_100003119	N-oleoyltaurine		Lipid	Endocannabinoid	genus.CAG.56	0.00409811	0.00678102	0.545764	922	0.919814
metab_100004110	3-methyl catechol sulfate (2)		Xenobiotics	Benzoate Metabolism	order.Synergistales	0.0237698	0.039332	0.545772	922	0.919814
metab_100006361	dopamine 3-O-sulfate		Amino Acid	Tyrosine Metabolism	genus..Ruminococcus..gauvreauii.group	-0.00480805	0.007956	0.545778	922	0.919814
metab_100022007	bilirubin degradation product, C17H18N2O4 (3)**		Partially Characterized Molecules	Partially Characterized Molecules	family.Anaerovoracaceae	-0.010035	0.016605	0.545776	922	0.919814
metab_1111	vanillylmandelate (VMA)		Amino Acid	Tyrosine Metabolism	genus.CAG.352	0.00276039	0.00456748	0.545761	922	0.919814
metab_272	corticosterone		Lipid	Corticosteroids	Species.massiliensis	-0.0092153	0.0152487	0.545777	922	0.919814
metab_512	taurine		Amino Acid	Methionine, Cysteine, SAM and Taurine Metabolism	Species.coprophilus	-0.00673788	0.0111493	0.545779	922	0.919814
metab_999921286	X - 21286		NA	NA	Species.massiliensis.3	0.00830767	0.0137467	0.545773	922	0.919814
metab_100001314	gamma-glutamylthreonine		Peptide	Gamma-glutamyl Amino Acid	genus.Catenibacterium	0.00456587	0.00755552	0.545793	922	0.919815
metab_100001551	1-arachidonoyl-GPC (20:4n6)*		Lipid	Lysophospholipid	genus.Holdemania	0.0083635	0.0138395	0.545784	922	0.919815
metab_100001733	hexanoylglutamine		Lipid	Fatty Acid Metabolism (Acyl Glutamine)	family.Selenomonadaceae	0.0118435	0.0195985	0.545794	922	0.919815
metab_100002544	4-hydroxyglutamate		Amino Acid	Glutamate Metabolism	Species.pamelaeae	0.019214	0.0317952	0.545795	922	0.919815
metab_100004054	margaroylcarnitine (C17)*		Lipid	Fatty Acid Metabolism (Acyl Carnitine, Long Chain Saturated)	Species.omnicolens	0.0202085	0.0334406	0.54579	922	0.919815
metab_229	arachidonate (20:4n6)		Lipid	Long Chain Polyunsaturated Fatty Acid (n3 and n6)	Species.biformis	-0.00994414	0.016455	0.545784	922	0.919815
metab_999921258	X - 21258		NA	NA	genus.Anaerofustis	-0.0344244	0.0569652	0.545795	922	0.919815
metab_999923655	X - 23655		NA	NA	genus..Ruminococcus..torques.group	-0.0122189	0.0202195	0.545789	922	0.919815
metab_100020504	sulfate of piperine metabolite C18H21NO3 (3)*		Xenobiotics	Food Component/Plant	family.Peptococcaceae	0.0098695	0.0163321	0.545798	922	0.919817
metab_100004182	3b-hydroxy-5-cholenoic acid		Lipid	Secondary Bile Acid Metabolism	Species.massiliensis.4	-0.00800899	0.0132535	0.545803	922	0.919819
metab_999912816	X - 12816		NA	NA	genus.Shuttleworthia	0.0118834	0.019665	0.545802	922	0.919819
metab_100020837	2,6-dihydroxybenzoic acid		Xenobiotics	Drug - Topical Agents	order.Peptostreptococcales.Tissierellales	0.0116644	0.0193029	0.545809	922	0.919822
metab_999918901	X - 18901		NA	NA	Species.merdae	0.00966058	0.0159868	0.545809	922	0.919822
metab_100009345	1-palmitoleoyl-2-linolenoyl-GPC (16:1/18:3)*		Lipid	Phosphatidylcholine (PC)	genus.Megasphaera	-0.0104099	0.017227	0.545812	922	0.919823
metab_100004575	N2,N5-diacetylornithine		Amino Acid	Urea cycle; Arginine and Proline Metabolism	genus.Colidextribacter	-0.00524263	0.00867592	0.545816	922	0.919827
metab_100001126	gamma-glutamylvaline		Peptide	Gamma-glutamyl Amino Acid	genus.Bacteroides	0.00752786	0.0124581	0.545828	922	0.919845
metab_1526	1-palmitoyl-2-oleoyl-GPE (16:0/18:1)		Lipid	Phosphatidylethanolamine (PE)	class.Coriobacteriia	-0.00689817	0.0114162	0.545836	922	0.91985
metab_999926106	X - 26106		NA	NA	genus.Faecalicoccus	0.0198228	0.0328058	0.545835	922	0.91985
metab_100004208	guaiacol sulfate		Xenobiotics	Benzoate Metabolism	genus.Limosilactobacillus	-0.0135195	0.0223744	0.54584	922	0.91985
metab_999926106	X - 26106		NA	NA	genus.Holdemania	0.0082551	0.013662	0.545839	922	0.91985
metab_100003271	beta-citrylglutamate		Amino Acid	Glutamate Metabolism	genus.Family.XIII.UCG.001	-0.00448872	0.00742877	0.545842	922	0.91985
metab_100009054	palmitoleoyl-oleoyl-glycerol (16:1/18:1) [2]*		Lipid	Diacylglycerol	family.Veillonellaceae	0.00566693	0.00937884	0.545848	922	0.919854
metab_192	N-acetylputrescine		Amino Acid	Polyamine Metabolism	genus.Lacticaseibacillus	0.00920155	0.0152286	0.545847	922	0.919854
metab_100002528	sulfate*		Xenobiotics	Chemical	genus..Eubacterium..ruminantium.group	0.00271369	0.00449126	0.545855	922	0.919862
metab_100001393	isovalerylcarnitine (C5)		Amino Acid	Leucine, Isoleucine and Valine Metabolism	genus..Eubacterium..siraeum.group	0.00416284	0.00689004	0.545877	922	0.919862
metab_100001567	1-palmitoyl-GPE (16:0)		Lipid	Lysophospholipid	genus.Clostridium.sensu.stricto.1	0.00359709	0.00595354	0.545869	922	0.919862
metab_100002951	eicosanedioate (C20-DC)		Lipid	Fatty Acid, Dicarboxylate	Species.eggerthii	-0.00451999	0.00748103	0.545869	922	0.919862
metab_100003119	N-oleoyltaurine		Lipid	Endocannabinoid	order.Clostridia.UCG.014	0.00418472	0.00692598	0.545861	922	0.919862
metab_100004299	N-acetyl-1-methylhistidine*		Amino Acid	Histidine Metabolism	genus.Lachnospiraceae.AC2044.group	-0.00856375	0.0141741	0.545877	922	0.919862
metab_100010927	linoleoyl-linolenoyl-glycerol (18:2/18:3) [2]*		Lipid	Diacylglycerol	Species.sobrinus	0.0204123	0.0337853	0.545879	922	0.919862
metab_100019801	3-hydroxyoleoylcarnitine		Lipid	Fatty Acid Metabolism (Acyl Carnitine, Hydroxy)	genus.Intestinibacter	-0.00376169	0.00622592	0.545866	922	0.919862
metab_100020217	N,N,N-trimethyl-alanylproline betaine (TMAP)		Amino Acid	Urea cycle; Arginine and Proline Metabolism	genus.Prevotellaceae.NK3B31.group	-0.00753559	0.012472	0.545864	922	0.919862
metab_1258	anthranilate		Amino Acid	Tryptophan Metabolism	Species.caccae.1	-0.0153873	0.0254669	0.545858	922	0.919862
metab_338	gluconate		Xenobiotics	Food Component/Plant	class.Coriobacteriia	0.00562661	0.00931262	0.54587	922	0.919862
metab_803	mannose		Carbohydrate	Fructose, Mannose and Galactose Metabolism	genus.Streptococcus	0.00343383	0.00568337	0.545872	922	0.919862
metab_999917653	X - 17653		NA	NA	order.Veillonellales.Selenomonadales	0.00458691	0.00759188	0.545874	922	0.919862
metab_100001567	1-palmitoyl-GPE (16:0)		Lipid	Lysophospholipid	genus.Eubacterium	-0.0118899	0.0196795	0.545881	922	0.919863
metab_132	3-phosphoglycerate		Carbohydrate	Glycolysis, Gluconeogenesis, and Pyruvate Metabolism	genus.Oscillibacter	-0.00482349	0.00798371	0.545887	922	0.91987
metab_1231	dihomo-linoleate (20:2n6)		Lipid	Long Chain Polyunsaturated Fatty Acid (n3 and n6)	order.Opitutales	-0.024798	0.0410453	0.54589	922	0.919872
metab_100004046	N-acetylcarnosine		Amino Acid	Histidine Metabolism	genus.Holdemania	0.00827896	0.0137038	0.545906	922	0.919874
metab_100015835	cerotoylcarnitine (C26)*		Lipid	Fatty Acid Metabolism (Acyl Carnitine, Long Chain Saturated)	Species.longum	-0.00340235	0.00563173	0.545906	922	0.919874
metab_100021784	4-chlorobenzoic acid		Xenobiotics	Chemical	Species.urinimassiliense	0.00665819	0.011021	0.545906	922	0.919874
metab_1025	pipecolate		Amino Acid	Lysine Metabolism	Species.justesenii	-0.0288572	0.0477652	0.545901	922	0.919874
metab_194	N-formylmethionine		Amino Acid	Methionine, Cysteine, SAM and Taurine Metabolism	Species.massiliensis.8	-0.00815641	0.0135007	0.545899	922	0.919874
metab_999912906	X - 12906		NA	NA	genus.Ligilactobacillus	-0.00553584	0.00916304	0.545899	922	0.919874
metab_999923636	X - 23636		NA	NA	Species.saccharivorans	0.00557253	0.00922384	0.545902	922	0.919874
metab_100003415	N6-methyllysine		Amino Acid	Lysine Metabolism	genus.Anaerotruncus	-0.0156851	0.0259631	0.545912	922	0.919882
metab_100001269	campesterol		Lipid	Sterol	Species.timonensis	-0.025634	0.042432	0.545918	922	0.919884
metab_100001426	3-(3-amino-3-carboxypropyl)uridine*		Nucleotide	Pyrimidine Metabolism, Uracil containing	Species.copri	-0.00312633	0.00517499	0.545916	922	0.919884
metab_100005998	octadecanedioylcarnitine (C18-DC)*		Lipid	Fatty Acid Metabolism (Acyl Carnitine, Dicarboxylate)	Species.massiliensis.2	0.00756928	0.0125299	0.545932	922	0.919891
metab_100006005	5alpha-androstan-3alpha,17beta-diol monosulfate (2)		Lipid	Androgenic Steroids	Species.hathewayi	0.0122393	0.0202604	0.545932	922	0.919891
metab_100006098	3-hydroxypyridine sulfate		Xenobiotics	Chemical	family.Enterococcaceae	-0.0167459	0.0277199	0.545925	922	0.919891
metab_100019975	hexadecenedioate (C16:1-DC)*		Lipid	Fatty Acid, Dicarboxylate	Species.pectinoschiza	-0.00501316	0.00829849	0.545928	922	0.919891
metab_999911315	X - 11315		NA	NA	order.Bifidobacteriales	0.00429961	0.00711728	0.545926	922	0.919891
metab_100001604	hydroquinone sulfate		Xenobiotics	Drug - Topical Agents	Species.justesenii	0.0390159	0.0645866	0.54594	922	0.919898
metab_100002129	pregnenolone sulfate		Lipid	Pregnenolone Steroids	class.Bacteroidia	0.0133377	0.0220791	0.54594	922	0.919898
metab_100021727	cis-3,4-methyleneheptanoate		Lipid	Fatty Acid, Branched	genus..Eubacterium..nodatum.group	-0.0158311	0.0262072	0.545947	922	0.919905
metab_999921842	X - 21842		NA	NA	genus.Anaerosporobacter	0.0242866	0.0402049	0.545951	922	0.919905
metab_999924418	X - 24418		NA	NA	Species.pleomorphus	0.020841	0.0345008	0.54595	922	0.919905
metab_999924556	X - 24556		NA	NA	genus.Phascolarctobacterium	0.00449917	0.00744812	0.545952	922	0.919905
metab_100001232	5-dodecenoate (12:1n7)		Lipid	Medium Chain Fatty Acid	Species.hathewayi	-0.00937852	0.0155257	0.545954	922	0.919905
metab_100000406	ribitol		Carbohydrate	Pentose Metabolism	genus.Colidextribacter	-0.00405914	0.00671981	0.54596	922	0.919906
metab_100000445	theobromine		Xenobiotics	Xanthine Metabolism	Species.angulatum	0.0262607	0.0434741	0.545962	922	0.919906
metab_100015755	ceramide (d18:1/20:0, d16:1/22:0, d20:1/18:0)*		Lipid	Ceramides	genus.Blautia	0.0118761	0.0196605	0.545959	922	0.919906
metab_999912849	X - 12849		NA	NA	genus.Howardella	0.013043	0.0215925	0.545962	922	0.919906
metab_100015609	N-palmitoyl-sphingadienine (d18:2/16:0)*		Lipid	Ceramides	Species.salivarius	-0.0108086	0.0178936	0.545967	922	0.91991
metab_100000453	paraxanthine		Xenobiotics	Xanthine Metabolism	family.Erysipelatoclostridiaceae	0.0109323	0.0180986	0.545969	922	0.91991
metab_100001064	glycolithocholate		Lipid	Secondary Bile Acid Metabolism	family.Pseudomonadaceae	0.0251302	0.0416046	0.545982	922	0.919922
metab_100006260	6-hydroxyindole sulfate		Xenobiotics	Chemical	family.Succinivibrionaceae	-0.0188868	0.0312682	0.54598	922	0.919922
metab_565	tryptophan		Amino Acid	Tryptophan Metabolism	genus.FD2005	0.00703217	0.0116421	0.545979	922	0.919922
metab_100001002	EDTA		Xenobiotics	Chemical	Species.mayombei	-0.0174046	0.0288147	0.545986	922	0.919923
metab_100006105	4-methylguaiacol sulfate		Xenobiotics	Benzoate Metabolism	order.Gastranaerophilales	-0.0146884	0.0243181	0.545989	922	0.919923
metab_100006376	3-methoxycatechol sulfate (2)		Xenobiotics	Benzoate Metabolism	Species.anaerobia	-0.0150297	0.0248829	0.545987	922	0.919923
metab_1538	stearoyl sphingomyelin (d18:1/18:0)		Lipid	Sphingomyelins	Species.ihumii	0.00749666	0.0124115	0.54599	922	0.919923
metab_100008957	sphingomyelin (d18:2/24:1, d18:1/24:2)*		Lipid	Sphingomyelins	Species.aerofaciens	0.00399436	0.00661309	0.545992	922	0.919923
metab_1442	beta-hydroxyisovalerate		Amino Acid	Leucine, Isoleucine and Valine Metabolism	Species.togonis	0.00830446	0.0137492	0.546002	922	0.919935
metab_100001254	N-acetyltryptophan		Amino Acid	Tryptophan Metabolism	Species.hadrus	0.0043461	0.00719576	0.546011	922	0.919936
metab_100001454	3-hydroxydodecanedioate*		Lipid	Fatty Acid, Dicarboxylate	genus.Citrobacter	0.0228056	0.0377594	0.546016	922	0.919936
metab_100001561	2-palmitoleoyl-GPC (16:1)*		Lipid	Lysophospholipid	Species.callidus	0.00635911	0.010529	0.546022	922	0.919936
metab_100002466	cysteinylglycine disulfide*		Amino Acid	Glutathione Metabolism	Species.intestinalis.2	0.00762124	0.0126182	0.546007	922	0.919936
metab_100003686	N-palmitoylglycine		Lipid	Fatty Acid Metabolism (Acyl Glycine)	genus.Faecalicoccus	0.0145325	0.0240612	0.54601	922	0.919936
metab_100006369	N-carbamoylalanine		Amino Acid	Alanine and Aspartate Metabolism	Species.histaminiformans	-0.0176169	0.0291687	0.54602	922	0.919936
metab_100009271	(S)-3-hydroxybutyrylcarnitine		Lipid	Fatty Acid Metabolism (Acyl Carnitine, Hydroxy)	genus.Prevotella_7	-0.00623214	0.0103187	0.546021	922	0.919936
metab_100015755	ceramide (d18:1/20:0, d16:1/22:0, d20:1/18:0)*		Lipid	Ceramides	genus.Finegoldia	0.0198454	0.0328586	0.546022	922	0.919936
metab_537	trans-urocanate		Amino Acid	Histidine Metabolism	genus.Paludicola	0.00629835	0.0104283	0.546018	922	0.919936
metab_999923974	X - 23974		NA	NA	family.Butyricicoccaceae	0.00471224	0.00780211	0.546018	922	0.919936
metab_100002106	sphingomyelin (d18:1/18:1, d18:2/18:0)		Lipid	Sphingomyelins	order.Lactobacillales	0.00317575	0.00525828	0.54603	922	0.919938
metab_100004541	acisoga		Amino Acid	Polyamine Metabolism	family.Veillonellaceae	-0.00384974	0.00637424	0.54603	922	0.919938
metab_100021530	S-carboxyethylcysteine		Amino Acid	Methionine, Cysteine, SAM and Taurine Metabolism	genus.Parabacteroides	0.00734135	0.0121555	0.54603	922	0.919938
metab_100001485	gamma-glutamylisoleucine*		Peptide	Gamma-glutamyl Amino Acid	genus.Rikenella	-0.0154434	0.025571	0.546038	922	0.919944
metab_100002107	palmitoyl sphingomyelin (d18:1/16:0)		Lipid	Sphingomyelins	class.Lentisphaeria	0.00757467	0.0125421	0.546039	922	0.919944
metab_100009030	lactosyl-N-palmitoyl-sphingosine (d18:1/16:0)		Lipid	Lactosylceramides (LCER)	Species.magna	-0.0163601	0.0270895	0.546047	922	0.919944
metab_100009272	glycosyl-N-palmitoyl-sphingosine (d18:1/16:0)		Lipid	Hexosylceramides (HCER)	genus.GCA.900066755	-0.0161193	0.0266907	0.546045	922	0.919944
metab_358	hypotaurine		Amino Acid	Methionine, Cysteine, SAM and Taurine Metabolism	genus.Anaerofilum	-0.00992768	0.0164385	0.546045	922	0.919944
metab_999907765	X - 07765		NA	NA	genus.Fournierella	0.00746319	0.0123576	0.546041	922	0.919944
metab_999924328	X - 24328		NA	NA	genus.Acidaminococcus	-0.00820507	0.0135861	0.546042	922	0.919944
metab_100003470	pregnanediol-3-glucuronide		Lipid	Progestin Steroids	Species.bacterium.2	0.00773611	0.0128098	0.546049	922	0.919945
metab_100003000	1-(1-enyl-palmitoyl)-GPE (P-16:0)*		Lipid	Lysoplasmalogen	genus.Oscillospira	-0.00418691	0.00693291	0.546052	922	0.919946
metab_100000096	4-guanidinobutanoate		Amino Acid	Guanidino and Acetamido Metabolism	Species.jalaludinii	0.0124387	0.0206	0.546115	922	0.91995
metab_100001033	beta-sitosterol		Lipid	Sterol	genus.Prevotella_9	0.00384679	0.00636985	0.54606	922	0.91995
metab_100001145	3-hydroxysebacate		Lipid	Fatty Acid, Monohydroxy	Species.histaminiformans	0.0228144	0.0377855	0.54614	922	0.91995
metab_100001256	N-acetylphenylalanine		Amino Acid	Phenylalanine Metabolism	genus.Frisingicoccus	0.00645226	0.0106856	0.546113	922	0.91995
metab_100001267	piperine		Xenobiotics	Food Component/Plant	family.Erysipelotrichaceae	-0.0128915	0.0213493	0.546107	922	0.91995
metab_100001315	p-cresol sulfate		Xenobiotics	Benzoate Metabolism	family.Prevotellaceae	0.00553746	0.00917111	0.546135	922	0.91995
metab_100001469	N1-Methyl-4-pyridone-3-carboxamide		Cofactors and Vitamins	Nicotinate and Nicotinamide Metabolism	order.Veillonellales.Selenomonadales	-0.00443219	0.00734012	0.54611	922	0.91995
metab_100001469	N1-Methyl-4-pyridone-3-carboxamide		Cofactors and Vitamins	Nicotinate and Nicotinamide Metabolism	genus.Coprobacter	-0.00809647	0.013409	0.546125	922	0.91995
metab_100001948	succinylcarnitine (C4-DC)		Energy	TCA Cycle	Species.atypica	0.0125555	0.0207927	0.546102	922	0.91995
metab_100003151	linoleoylcarnitine (C18:2)*		Lipid	Fatty Acid Metabolism (Acyl Carnitine, Polyunsaturated)	Species.tayi	0.00839662	0.0139058	0.546115	922	0.91995
metab_100003258	2-O-methylascorbic acid		Cofactors and Vitamins	Ascorbate and Aldarate Metabolism	genus.Finegoldia	0.0132405	0.0219251	0.546066	922	0.91995
metab_100004326	3-acetylphenol sulfate		Xenobiotics	Chemical	genus.Holdemania	0.013142	0.0217657	0.546135	922	0.91995
metab_100004575	N2,N5-diacetylornithine		Amino Acid	Urea cycle; Arginine and Proline Metabolism	Species.longicatena	-0.00451639	0.00748007	0.546137	922	0.91995
metab_100005391	3-(3-hydroxyphenyl)propionate sulfate		Xenobiotics	Benzoate Metabolism	genus.Christensenella	0.0224283	0.0371447	0.546124	922	0.91995
metab_100005418	17alpha-hydroxypregnanolone glucuronide		Lipid	Pregnenolone Steroids	Species.atypica	-0.0164284	0.0272049	0.546081	922	0.91995
metab_100006005	5alpha-androstan-3alpha,17beta-diol monosulfate (2)		Lipid	Androgenic Steroids	class.Lentisphaeria	0.0218142	0.0361264	0.546112	922	0.91995
metab_100008930	oleate/vaccenate (18:1)		Lipid	Long Chain Monounsaturated Fatty Acid	class.Saccharimonadia	0.0102853	0.0170346	0.546137	922	0.91995
metab_100008977	1-stearoyl-2-arachidonoyl-GPE (18:0/20:4)		Lipid	Phosphatidylethanolamine (PE)	genus.Enterococcus	0.00748375	0.0123944	0.546129	922	0.91995
metab_100010923	linoleoyl-arachidonoyl-glycerol (18:2/20:4) [2]*		Lipid	Diacylglycerol	genus.Subdoligranulum	0.00987907	0.0163586	0.546061	922	0.91995
metab_100015632	N-stearoyl-sphingadienine (d18:2/18:0)*		Lipid	Ceramides	Species.plebeius	-0.00549706	0.00910395	0.546124	922	0.91995
metab_100015641	N-oleoylserine		Lipid	Endocannabinoid	Species.pectinilyticus	0.00583182	0.00965772	0.546097	922	0.91995
metab_100015837	arachidonoylcarnitine (C20:4)		Lipid	Fatty Acid Metabolism (Acyl Carnitine, Polyunsaturated)	genus.Atopobium	-0.0159579	0.0264263	0.546087	922	0.91995
metab_100019968	lyxonate		Carbohydrate	Pentose Metabolism	genus.Pygmaiobacter	-0.0163777	0.0271219	0.546092	922	0.91995
metab_100020414	6-bromotryptophan		Amino Acid	Tryptophan Metabolism	family.Rikenellaceae	-0.00456336	0.00755787	0.546138	922	0.91995
metab_100020542	11beta-hydroxyetiocholanolone glucuronide*		Lipid	Androgenic Steroids	Species.vadensis	-0.0310252	0.0513787	0.546096	922	0.91995
metab_100020578	4-allylcatechol sulfate		Xenobiotics	Benzoate Metabolism	Species.finegoldii.1	0.0154521	0.025588	0.546078	922	0.91995
metab_100021141	3-hydroxydecanoylcarnitine		Lipid	Fatty Acid Metabolism (Acyl Carnitine, Hydroxy)	Species.nordii	0.0210992	0.0349443	0.546134	922	0.91995
metab_100021478	1-methyl-5-imidazolelactate		Amino Acid	Histidine Metabolism	Species.faecium	-0.01002	0.0165947	0.546125	922	0.91995
metab_100021991	3-hydroxyoctanoylcarnitine (2)		Lipid	Fatty Acid Metabolism (Acyl Carnitine, Hydroxy)	genus.Lachnospiraceae.NK4A136.group	0.00545496	0.00903386	0.546108	922	0.91995
metab_1022	picolinate		Amino Acid	Tryptophan Metabolism	genus.Atopobium	-0.0171408	0.0283841	0.546072	922	0.91995
metab_358	hypotaurine		Amino Acid	Methionine, Cysteine, SAM and Taurine Metabolism	order.Veillonellales.Selenomonadales	-0.00330166	0.00546761	0.546092	922	0.91995
metab_363	myo-inositol		Lipid	Inositol Metabolism	genus.Tuzzerella	-0.00527362	0.00873365	0.546112	922	0.91995
metab_50	spermidine		Amino Acid	Polyamine Metabolism	genus.Weissella	-0.013627	0.0225681	0.546119	922	0.91995
metab_561	glutamate		Amino Acid	Glutamate Metabolism	order.Methanobacteriales	0.0130053	0.0215387	0.546123	922	0.91995
metab_796	alpha-ketobutyrate		Amino Acid	Methionine, Cysteine, SAM and Taurine Metabolism	genus.GCA.900066755	-0.0199268	0.0329964	0.546059	922	0.91995
metab_872	thymidine		Nucleotide	Pyrimidine Metabolism, Thymine containing	family.Monoglobaceae	-0.00362621	0.00600486	0.546077	922	0.91995
metab_917	asparagine		Amino Acid	Alanine and Aspartate Metabolism	genus.Lachnospiraceae.UCG.001	0.00271047	0.0044891	0.546138	922	0.91995
metab_999911470	X - 11470		NA	NA	genus.Eggerthella	0.00973895	0.0161284	0.546105	922	0.91995
metab_999912544	X - 12544		NA	NA	Species.histaminiformans	0.0598867	0.099175	0.546098	922	0.91995
metab_999912822	X - 12822		NA	NA	Species.massiliensis.2	-0.00837349	0.0138681	0.546134	922	0.91995
metab_999921286	X - 21286		NA	NA	Species.massiliensis	0.00775481	0.0128432	0.546127	922	0.91995
metab_999922776	X - 22776		NA	NA	genus.Escherichia.Shigella	-0.00221526	0.00366881	0.546124	922	0.91995
metab_999925343	X - 25343		NA	NA	family.Bifidobacteriaceae	-0.00446376	0.00739245	0.546112	922	0.91995
metab_100000295	tartarate		Xenobiotics	Food Component/Plant	Species.fragilis	-0.00827041	0.0136987	0.546174	922	0.919955
metab_100001266	N-acetylarginine		Amino Acid	Urea cycle; Arginine and Proline Metabolism	genus.Sellimonas	-0.00655405	0.0108553	0.546152	922	0.919955
metab_100001279	hyocholate		Lipid	Secondary Bile Acid Metabolism	Species.fermentans	0.0144781	0.0239808	0.546172	922	0.919955
metab_100001654	1-arachidonoyl-GPI (20:4)*		Lipid	Lysophospholipid	family.Anaerovoracaceae	-0.00815912	0.0135136	0.54615	922	0.919955
metab_100001956	N-methylproline		Amino Acid	Urea cycle; Arginine and Proline Metabolism	Species.callidus	0.0157874	0.026149	0.546165	922	0.919955
metab_100002875	1-(1-enyl-palmitoyl)-GPC (P-16:0)*		Lipid	Lysoplasmalogen	class.Saccharimonadia	-0.00842156	0.0139485	0.546157	922	0.919955
metab_100003119	N-oleoyltaurine		Lipid	Endocannabinoid	genus.NK4A214.group	0.00495395	0.00820502	0.546151	922	0.919955
metab_100020217	N,N,N-trimethyl-alanylproline betaine (TMAP)		Amino Acid	Urea cycle; Arginine and Proline Metabolism	family.Flavobacteriaceae	-0.0111052	0.0183939	0.546167	922	0.919955
metab_194	N-formylmethionine		Amino Acid	Methionine, Cysteine, SAM and Taurine Metabolism	genus.Lachnospira	-0.00279133	0.00462344	0.546175	922	0.919955
metab_194	N-formylmethionine		Amino Acid	Methionine, Cysteine, SAM and Taurine Metabolism	Species.glucerasea	-0.00612556	0.010146	0.546169	922	0.919955
metab_563	glutamine		Amino Acid	Glutamate Metabolism	phylum.Patescibacteria	-0.00577807	0.00957011	0.546156	922	0.919955
metab_999911308	X - 11308		NA	NA	Species.pectinoschiza	-0.00527164	0.0087317	0.546174	922	0.919955
metab_999912798	X - 12798		NA	NA	Species.finegoldii	0.0078789	0.0130502	0.546173	922	0.919955
metab_999917010	X - 17010		NA	NA	genus.Erysipelotrichaceae.UCG.003	0.004243	0.00702763	0.546158	922	0.919955
metab_999925371	X - 25371		NA	NA	family.Butyricicoccaceae	0.00531357	0.00880106	0.546169	922	0.919955
metab_999925422	X - 25422		NA	NA	genus.Caproiciproducens	-0.0138281	0.0229029	0.546151	922	0.919955
metab_100004111	4-methylcatechol sulfate		Xenobiotics	Benzoate Metabolism	genus.UCG.003	0.00887828	0.0147057	0.546177	922	0.919955
metab_100008991	1-palmitoyl-2-docosahexaenoyl-GPE (16:0/22:6)*		Lipid	Phosphatidylethanolamine (PE)	Species.mayombei	-0.0197793	0.0327622	0.546183	922	0.919958
metab_999925422	X - 25422		NA	NA	Species.glucerasea	0.0128348	0.0212594	0.546183	922	0.919958
metab_100020261	glutamine conjugate of C6H10O2 (1)*		Partially Characterized Molecules	Partially Characterized Molecules	order.Peptococcales	0.00737166	0.0122106	0.54619	922	0.919967
metab_100009181	1-stearoyl-2-oleoyl-GPI (18:0/18:1)*		Lipid	Phosphatidylinositol (PI)	genus.Fenollaria	0.0224192	0.037136	0.546194	922	0.91997
metab_999917612	X - 17612		NA	NA	Species.inops	-0.00787384	0.0130428	0.546202	922	0.919981
metab_100000963	homocitrulline		Amino Acid	Urea cycle; Arginine and Proline Metabolism	family.UCG.010	-0.00627709	0.010398	0.546208	922	0.919983
metab_100001197	10-undecenoate (11:1n1)		Lipid	Medium Chain Fatty Acid	family.Lactobacillaceae	0.00473337	0.00784084	0.546209	922	0.919983
metab_100001253	N-acetylglutamine		Amino Acid	Glutamate Metabolism	genus.Megamonas	0.0118393	0.0196116	0.546205	922	0.919983
metab_266	cholesterol		Lipid	Sterol	genus.Alloprevotella	0.00446379	0.00739438	0.546215	922	0.919988
metab_999912847	X - 12847		NA	NA	order.Burkholderiales	0.0116324	0.0192695	0.54622	922	0.919994
metab_999912101	X - 12101		NA	NA	order.Flavobacteriales	-0.0144934	0.0240091	0.546222	922	0.919995
metab_100008954	palmitoyl dihydrosphingomyelin (d18:0/16:0)*		Lipid	Dihydrosphingomyelins	class.Clostridia	0.0149287	0.0247304	0.546225	922	0.919996
metab_100015638	2-hydroxynervonate*		Lipid	Fatty Acid, Monohydroxy	genus.Dialister	-0.00385006	0.00637792	0.546227	922	0.919996
metab_100000963	homocitrulline		Amino Acid	Urea cycle; Arginine and Proline Metabolism	order.Acholeplasmatales	0.0110152	0.0182477	0.546233	922	0.920002
metab_100000257	glucuronate		Carbohydrate	Aminosugar Metabolism	genus.Rikenellaceae.RC9.gut.group	-0.0185323	0.0307012	0.54624	922	0.920004
metab_100001551	1-arachidonoyl-GPC (20:4n6)*		Lipid	Lysophospholipid	genus.Victivallis	-0.0150649	0.0249573	0.546246	922	0.920004
metab_100001597	tiglylcarnitine (C5:1-DC)		Amino Acid	Leucine, Isoleucine and Valine Metabolism	Species.salivarius	-0.0126934	0.0210288	0.546252	922	0.920004
metab_100002113	cysteine sulfinic acid		Amino Acid	Methionine, Cysteine, SAM and Taurine Metabolism	genus..Eubacterium..nodatum.group	-0.0092458	0.0153174	0.546254	922	0.920004
metab_100009028	N-palmitoyl-sphinganine (d18:0/16:0)		Lipid	Dihydroceramides	family.Christensenellaceae	0.00504811	0.00836289	0.546243	922	0.920004
metab_100015623	lactosyl-N-behenoyl-sphingosine (d18:1/22:0)*		Lipid	Lactosylceramides (LCER)	genus.Sutterella	-0.00381301	0.00631679	0.546243	922	0.920004
metab_313	sphinganine		Lipid	Sphingolipid Synthesis	genus.Tuzzerella	0.00642138	0.0106378	0.546238	922	0.920004
metab_999913553	X - 13553		NA	NA	genus.Prevotella_7	0.00532863	0.0088277	0.546246	922	0.920004
metab_999915461	X - 15461		NA	NA	Species.ihumii	0.0122559	0.0203039	0.546248	922	0.920004
metab_999924344	X - 24344		NA	NA	Species.champanellensis	-0.0122935	0.0203664	0.546254	922	0.920004
metab_100009025	sphingomyelin (d18:1/21:0, d17:1/22:0, d16:1/23:0)*		Lipid	Sphingomyelins	Species.inulinivorans	-0.00383169	0.00634804	0.546262	922	0.920014
metab_999912410	X - 12410		NA	NA	genus.Catenibacterium	0.00704245	0.0116675	0.546265	922	0.920017
metab_100001263	1-palmitoyl-GPC (16:0)		Lipid	Lysophospholipid	phylum.Firmicutes	-0.0116376	0.0192811	0.546278	922	0.920018
metab_100001882	glycosyl-N-stearoyl-sphingosine (d18:1/18:0)		Lipid	Hexosylceramides (HCER)	Species.obesi	0.00420289	0.00696322	0.546273	922	0.920018
metab_100001925	cyclo(leu-pro)		Peptide	Dipeptide	family.Pasteurellaceae	0.0114751	0.0190122	0.546286	922	0.920018
metab_100001993	pregnenediol disulfate (C21H34O8S2)*		Lipid	Pregnenolone Steroids	Species.fermentans	-0.0145535	0.0241121	0.546279	922	0.920018
metab_100003258	2-O-methylascorbic acid		Cofactors and Vitamins	Ascorbate and Aldarate Metabolism	genus.Erysipelatoclostridium	0.00356253	0.0059025	0.546288	922	0.920018
metab_100004112	3-methyl catechol sulfate (1)		Xenobiotics	Benzoate Metabolism	Species.salivarius	0.0231312	0.0383233	0.546277	922	0.920018
metab_100009162	1-(1-enyl-palmitoyl)-2-palmitoyl-GPC (P-16:0/16:0)*		Lipid	Plasmalogen	order.Verrucomicrobiales	0.00396926	0.00657641	0.54629	922	0.920018
metab_100020211	3-hydroxybutyroylglycine**		Lipid	Fatty Acid Metabolism (Acyl Glycine)	Species.bicirculans	0.00500238	0.00828812	0.54629	922	0.920018
metab_1547	N-stearoyl-sphingosine (d18:1/18:0)*		Lipid	Ceramides	order.Verrucomicrobiales	0.00469846	0.00778456	0.546289	922	0.920018
metab_189	N6,N6,N6-trimethyllysine		Amino Acid	Lysine Metabolism	genus.Akkermansia	0.00536552	0.00888961	0.546282	922	0.920018
metab_999916397	X - 16397		NA	NA	genus.FD2005	0.0107009	0.0177294	0.546287	922	0.920018
metab_999925810	X - 25810		NA	NA	genus.Erysipelatoclostridium	-0.00508195	0.00841981	0.546283	922	0.920018
metab_100001541	2-hydroxy-3-methylvalerate		Amino Acid	Leucine, Isoleucine and Valine Metabolism	Species.anaerobia	0.0115433	0.0191259	0.546302	922	0.920021
metab_100002989	oleoyl-linoleoyl-glycerol (18:1/18:2) [1]		Lipid	Diacylglycerol	Species.lenta	-0.00954467	0.0158144	0.546301	922	0.920021
metab_100008928	2-hydroxybutyrate/2-hydroxyisobutyrate		Amino Acid	Glutathione Metabolism	genus.Anaerofilum	0.0111849	0.0185324	0.546307	922	0.920021
metab_100021100	tetradecadienedioate (C14:2-DC)*		Lipid	Fatty Acid, Dicarboxylate	genus.Faecalitalea	-0.0161597	0.0267751	0.546306	922	0.920021
metab_445	orotate		Nucleotide	Pyrimidine Metabolism, Orotate containing	order.Bacteroidales	-0.00865395	0.0143387	0.546304	922	0.920021
metab_999911372	X - 11372		NA	NA	family.vadinBE97	0.022171	0.0367345	0.5463	922	0.920021
metab_999917010	X - 17010		NA	NA	genus.Romboutsia	0.00418322	0.0069312	0.546306	922	0.920021
metab_999924456	X - 24456		NA	NA	genus.Coprobacter	-0.0056162	0.00930542	0.546303	922	0.920021
metab_999922771	X - 22771		NA	NA	class.Desulfovibrionia	0.00549929	0.00911186	0.54631	922	0.920021
metab_999911372	X - 11372		NA	NA	genus.Eisenbergiella	-0.00799224	0.0132426	0.546313	922	0.920023
metab_999922771	X - 22771		NA	NA	genus.UCG.009	0.00853479	0.0141416	0.546315	922	0.920023
metab_100001668	1-ribosyl-imidazoleacetate*		Amino Acid	Histidine Metabolism	genus.Veillonella	-0.00703388	0.011655	0.546326	922	0.920031
metab_100002514	hydantoin-5-propionate		Amino Acid	Histidine Metabolism	order.Bacillales	-0.0255212	0.0422883	0.546328	922	0.920031
metab_100005403	etiocholanolone glucuronide		Lipid	Androgenic Steroids	Species.merdae	0.00657711	0.0108982	0.546327	922	0.920031
metab_999912844	X - 12844		NA	NA	Species.coprophilus	-0.0107969	0.0178903	0.546327	922	0.920031
metab_100000269	glycerophosphorylcholine (GPC)		Lipid	Phospholipid Metabolism	genus.Anaeroplasma	-0.00667228	0.0110573	0.546379	922	0.920033
metab_100000269	glycerophosphorylcholine (GPC)		Lipid	Phospholipid Metabolism	Species.fastidiosa	0.0209358	0.034697	0.546404	922	0.920033
metab_100000776	palmitoylcarnitine (C16)		Lipid	Fatty Acid Metabolism (Acyl Carnitine, Long Chain Saturated)	Species.hydrogenotrophica	0.00922133	0.0152826	0.546404	922	0.920033
metab_100001162	propionylcarnitine (C3)		Lipid	Fatty Acid Metabolism (also BCAA Metabolism)	Species.pleomorphus	0.0193695	0.0320959	0.546338	922	0.920033
metab_100001271	1-stearoyl-GPC (18:0)		Lipid	Lysophospholipid	genus.Family.XIII.UCG.001	-0.00439933	0.00729105	0.546405	922	0.920033
metab_100001277	10-nonadecenoate (19:1n9)		Lipid	Long Chain Monounsaturated Fatty Acid	genus.Epulopiscium	-0.0147181	0.0243905	0.546373	922	0.920033
metab_100001569	1-oleoyl-GPE (18:1)		Lipid	Lysophospholipid	order.Gastranaerophilales	-0.00723094	0.011982	0.546343	922	0.920033
metab_100001613	tetradecanedioate (C14-DC)		Lipid	Fatty Acid, Dicarboxylate	genus.Catenisphaera	-0.0107238	0.0177709	0.546368	922	0.920033
metab_100002028	androstenediol (3beta,17beta) monosulfate (1)		Lipid	Androgenic Steroids	genus.Succinivibrio	-0.023716	0.0392995	0.546351	922	0.920033
metab_100002094	gamma-CEHC		Cofactors and Vitamins	Tocopherol Metabolism	family.Lachnospiraceae	-0.0220194	0.0364901	0.546374	922	0.920033
metab_100002126	16a-hydroxy DHEA 3-sulfate		Lipid	Androgenic Steroids	genus.Odoribacter	-0.00866543	0.0143613	0.546405	922	0.920033
metab_100002514	hydantoin-5-propionate		Amino Acid	Histidine Metabolism	genus.Alloprevotella	-0.00737114	0.0122142	0.546336	922	0.920033
metab_100003415	N6-methyllysine		Amino Acid	Lysine Metabolism	family.Butyricicoccaceae	-0.0126393	0.0209468	0.546397	922	0.920033
metab_100003892	lanthionine		Amino Acid	Methionine, Cysteine, SAM and Taurine Metabolism	class.Synergistia	0.0158049	0.0261927	0.546389	922	0.920033
metab_100006298	lignoceroyl sphingomyelin (d18:1/24:0)		Lipid	Sphingomyelins	Species.thetaiotaomicron	0.00353752	0.00586272	0.546402	922	0.920033
metab_100006369	N-carbamoylalanine		Amino Acid	Alanine and Aspartate Metabolism	Species.longum	0.00385841	0.00639392	0.546364	922	0.920033
metab_100009162	1-(1-enyl-palmitoyl)-2-palmitoyl-GPC (P-16:0/16:0)*		Lipid	Plasmalogen	Species.uniformis	-0.00376513	0.00623998	0.546405	922	0.920033
metab_100009181	1-stearoyl-2-oleoyl-GPI (18:0/18:1)*		Lipid	Phosphatidylinositol (PI)	genus.Intestinibacter	0.00484147	0.00802294	0.546361	922	0.920033
metab_100010941	linoleoyl-linoleoyl-glycerol (18:2/18:2) [1]*		Lipid	Diacylglycerol	family.Veillonellaceae	0.00594158	0.00984568	0.546349	922	0.920033
metab_100015882	glycosyl ceramide (d18:1/20:0, d16:1/22:0)*		Lipid	Hexosylceramides (HCER)	Species.clarus	0.00533982	0.00884854	0.546351	922	0.920033
metab_100020545	N2-acetyl,N6,N6-dimethyllysine		Amino Acid	Lysine Metabolism	genus.Acetanaerobacterium	0.0383116	0.0634948	0.546409	922	0.920033
metab_100021502	(2 or 3)-decenoate (10:1n7 or n8)		Lipid	Medium Chain Fatty Acid	genus.CAG.56	0.0049889	0.0082673	0.546364	922	0.920033
metab_100021530	S-carboxyethylcysteine		Amino Acid	Methionine, Cysteine, SAM and Taurine Metabolism	Species.sanguinis	0.00661574	0.0109634	0.546371	922	0.920033
metab_1105	alpha-tocopherol		Cofactors and Vitamins	Tocopherol Metabolism	genus.Finegoldia	-0.0159872	0.0264943	0.546382	922	0.920033
metab_1162	N-acetylneuraminate		Carbohydrate	Aminosugar Metabolism	genus.Christensenella	-0.00975702	0.0161701	0.546396	922	0.920033
metab_1242	N1-methyladenosine		Nucleotide	Purine Metabolism, Adenine containing	Species.catus	0.00397056	0.00657992	0.546373	922	0.920033
metab_275	creatinine		Amino Acid	Creatine Metabolism	phylum.Proteobacteria	0.00313986	0.0052031	0.546357	922	0.920033
metab_330	fumarate		Energy	TCA Cycle	Species.equolifaciens	0.00734941	0.0121792	0.546371	922	0.920033
metab_564	threonine		Amino Acid	Glycine, Serine and Threonine Metabolism	genus.Catenibacillus	-0.00795263	0.0131802	0.546411	922	0.920033
metab_799	betaine		Amino Acid	Glycine, Serine and Threonine Metabolism	family.Eubacteriaceae	-0.00916242	0.0151826	0.546342	922	0.920033
metab_923	dihydroorotate		Nucleotide	Pyrimidine Metabolism, Orotate containing	genus.Senegalimassilia	-0.00566544	0.00938856	0.546369	922	0.920033
metab_999911444	X - 11444		NA	NA	family.Clostridiaceae	0.00484307	0.00802661	0.546412	922	0.920033
metab_999911483	X - 11483		NA	NA	genus.Monoglobus	0.0138227	0.022907	0.54638	922	0.920033
metab_999912847	X - 12847		NA	NA	genus.Incertae.Sedis	-0.0174112	0.0288553	0.546398	922	0.920033
metab_999915503	X - 15503		NA	NA	genus.Finegoldia	-0.015613	0.0258738	0.546378	922	0.920033
metab_999916397	X - 16397		NA	NA	genus.Lachnospiraceae.UCG.007	-0.0146812	0.0243308	0.546397	922	0.920033
metab_999917612	X - 17612		NA	NA	genus.Subdoligranulum	-0.0118211	0.0195904	0.546387	922	0.920033
metab_999921310	X - 21310		NA	NA	Species.fairfieldensis	-0.0119841	0.0198617	0.546412	922	0.920033
metab_999921470	X - 21470		NA	NA	order.Oscillospirales	0.0358368	0.0593928	0.546405	922	0.920033
metab_999925172	X - 25172		NA	NA	family.Barnesiellaceae	-0.00537506	0.00890767	0.546384	922	0.920033
metab_999925420	X - 25420		NA	NA	family.Acholeplasmataceae	-0.0121854	0.0201932	0.546371	922	0.920033
metab_999926107	X - 26107		NA	NA	genus.Agathobacter	0.0055857	0.00925614	0.546357	922	0.920033
metab_100001562	2-palmitoyl-GPC (16:0)*		Lipid	Lysophospholipid	Species.sanguinis	0.00364675	0.00604407	0.546423	922	0.920036
metab_100001635	ectoine		Xenobiotics	Chemical	genus.Allisonella	0.0166054	0.0275213	0.546421	922	0.920036
metab_100001851	N-acetylserine		Amino Acid	Glycine, Serine and Threonine Metabolism	genus.Limosilactobacillus	0.00710371	0.0117735	0.54642	922	0.920036
metab_100008993	1-palmitoyl-2-arachidonoyl-GPI (16:0/20:4)*		Lipid	Phosphatidylinositol (PI)	Species.pectinilyticus	-0.00825774	0.0136864	0.546426	922	0.920036
metab_444	ornithine		Amino Acid	Urea cycle; Arginine and Proline Metabolism	Species.massiliensis.6	0.0161661	0.0267934	0.546423	922	0.920036
metab_999912851	X - 12851		NA	NA	genus.Lacticaseibacillus	0.0259093	0.042942	0.546426	922	0.920036
metab_100001851	N-acetylserine		Amino Acid	Glycine, Serine and Threonine Metabolism	order.Lactobacillales	0.00372097	0.00616731	0.546438	922	0.920038
metab_100002126	16a-hydroxy DHEA 3-sulfate		Lipid	Androgenic Steroids	family.UCG.011	0.0166626	0.0276175	0.54644	922	0.920038
metab_100004575	N2,N5-diacetylornithine		Amino Acid	Urea cycle; Arginine and Proline Metabolism	genus.Oscillibacter	-0.00494749	0.00820003	0.54643	922	0.920038
metab_100006375	3-methoxycatechol sulfate (1)		Xenobiotics	Benzoate Metabolism	genus.Rikenellaceae.RC9.gut.group	-0.0431194	0.0714681	0.546438	922	0.920038
metab_100015786	sphingomyelin (d18:0/20:0, d16:0/22:0)*		Lipid	Dihydrosphingomyelins	order.Izemoplasmatales	-0.0115449	0.0191349	0.546433	922	0.920038
metab_100020975	3-hydroxy-2-methylpyridine sulfate		Xenobiotics	Chemical	Species.isoflavoniconvertens	0.0182178	0.0301952	0.546441	922	0.920038
metab_999918913	X - 18913		NA	NA	family.Coriobacteriaceae	-0.00580611	0.00962328	0.546437	922	0.920038
metab_100020378	2-hydroxysebacate		Lipid	Fatty Acid, Dicarboxylate	genus.Intestinimonas	-0.00525389	0.00870818	0.546445	922	0.92004
metab_100015791	sphingomyelin (d18:2/23:1)*		Lipid	Sphingomyelins	genus.Slackia	0.0075246	0.0124721	0.546452	922	0.92005
metab_100002679	gamma-carboxyglutamate		Amino Acid	Glutamate Metabolism	genus.Lactococcus	0.00601019	0.00996204	0.546457	922	0.920053
metab_100004046	N-acetylcarnosine		Amino Acid	Histidine Metabolism	Species.isoflavoniconvertens	0.00779359	0.0129181	0.546458	922	0.920053
metab_100010927	linoleoyl-linolenoyl-glycerol (18:2/18:3) [2]*		Lipid	Diacylglycerol	family.UCG.010	-0.0079564	0.0131881	0.546462	922	0.920056
metab_100000773	3-hydroxyoctanoate		Lipid	Fatty Acid, Monohydroxy	family.Pasteurellaceae	0.00737619	0.0122265	0.546467	922	0.920061
metab_888	caprate (10:0)		Lipid	Medium Chain Fatty Acid	Species.bacterium.2	0.00572011	0.00948163	0.546474	922	0.92007
metab_100019801	3-hydroxyoleoylcarnitine		Lipid	Fatty Acid Metabolism (Acyl Carnitine, Hydroxy)	Species.wadsworthia	-0.00674947	0.011188	0.546477	922	0.920071
metab_100019978	octadecenedioate (C18:1-DC)		Lipid	Fatty Acid, Dicarboxylate	genus.Candidatus.Soleaferrea	-0.00967496	0.0160374	0.54648	922	0.920072
metab_100001320	erythronate*		Carbohydrate	Aminosugar Metabolism	genus.Senegalimassilia	-0.00397133	0.00658324	0.546497	922	0.920078
metab_100001609	7-alpha-hydroxy-3-oxo-4-cholestenoate (7-Hoca)		Lipid	Sterol	family.Eggerthellaceae	0.003629	0.00601571	0.546494	922	0.920078
metab_100002167	12-HETE		Lipid	Eicosanoid	genus.Flavonifractor	0.00401713	0.00665914	0.546496	922	0.920078
metab_100004328	sphingomyelin (d18:1/14:0, d16:1/16:0)*		Lipid	Sphingomyelins	genus.Catenibacterium	0.0039993	0.0066294	0.546485	922	0.920078
metab_100005850	3-methylglutarylcarnitine (2)		Amino Acid	Leucine, Isoleucine and Valine Metabolism	family.Family.XI	0.021208	0.0351555	0.546488	922	0.920078
metab_381	2-aminoadipate		Amino Acid	Lysine Metabolism	genus..Eubacterium..siraeum.group	-0.00346865	0.00574995	0.546497	922	0.920078
metab_999915503	X - 15503		NA	NA	Species.nordii	-0.0144343	0.0239275	0.546495	922	0.920078
metab_100020515	2-naphthol sulfate		Xenobiotics	Chemical	genus.Victivallis	-0.0280621	0.0465191	0.546503	922	0.920086
metab_999925172	X - 25172		NA	NA	Species.parainfluenzae	0.0117688	0.0195094	0.546506	922	0.920086
metab_100004499	6-oxopiperidine-2-carboxylate		Amino Acid	Lysine Metabolism	Species.vadensis	-0.019521	0.032361	0.546512	922	0.920091
metab_519	myristate (14:0)		Lipid	Long Chain Saturated Fatty Acid	Species.justesenii	-0.0263367	0.0436598	0.546512	922	0.920091
metab_999912849	X - 12849		NA	NA	family.Anaerovoracaceae	-0.0220608	0.0365718	0.546517	922	0.920096
metab_100001126	gamma-glutamylvaline		Peptide	Gamma-glutamyl Amino Acid	Species.justesenii	0.020599	0.0341553	0.546598	922	0.920098
metab_100001405	1-methylxanthine		Xenobiotics	Xanthine Metabolism	Species.inulinivorans	0.00769218	0.0127543	0.546594	922	0.920098
metab_100001425	5,6-dihydrouridine		Nucleotide	Pyrimidine Metabolism, Uracil containing	phylum.Synergistota	0.00699079	0.0115904	0.546559	922	0.920098
metab_100001446	5-methyluridine (ribothymidine)		Nucleotide	Pyrimidine Metabolism, Uracil containing	Species.obesi	0.00294463	0.00488243	0.546592	922	0.920098
metab_100001550	homostachydrine*		Xenobiotics	Food Component/Plant	family.Monoglobaceae	-0.00999314	0.0165696	0.546597	922	0.920098
metab_100001778	1-linoleoyl-GPI (18:2)*		Lipid	Lysophospholipid	genus.Barnesiella	0.00448629	0.00743841	0.546579	922	0.920098
metab_100002070	2-hydroxyglutarate		Lipid	Fatty Acid, Dicarboxylate	genus.FD2005	0.00813435	0.013487	0.546579	922	0.920098
metab_100002107	palmitoyl sphingomyelin (d18:1/16:0)		Lipid	Sphingomyelins	genus..Eubacterium..xylanophilum.group	0.00255823	0.00424175	0.546591	922	0.920098
metab_100002910	1-methyl-5-imidazoleacetate		Amino Acid	Histidine Metabolism	genus.Coriobacteriaceae.UCG.002	0.0323144	0.0535792	0.546586	922	0.920098
metab_100002989	oleoyl-linoleoyl-glycerol (18:1/18:2) [1]		Lipid	Diacylglycerol	class.Alphaproteobacteria	-0.00680288	0.0112794	0.546582	922	0.920098
metab_100002990	oleoyl-linoleoyl-glycerol (18:1/18:2) [2]		Lipid	Diacylglycerol	genus..Eubacterium..siraeum.group	-0.00531262	0.00880838	0.546574	922	0.920098
metab_100003686	N-palmitoylglycine		Lipid	Fatty Acid Metabolism (Acyl Glycine)	Species.scindens	0.0187107	0.031019	0.546529	922	0.920098
metab_100005350	1-linolenoyl-GPC (18:3)*		Lipid	Lysophospholipid	genus.Family.XIII.UCG.001	-0.0059001	0.00978295	0.546596	922	0.920098
metab_100005391	3-(3-hydroxyphenyl)propionate sulfate		Xenobiotics	Benzoate Metabolism	family.Victivallaceae	-0.0282411	0.0468242	0.546575	922	0.920098
metab_100006292	sphingomyelin (d18:1/20:1, d18:2/20:0)*		Lipid	Sphingomyelins	genus.Victivallis	0.00899978	0.0149198	0.546523	922	0.920098
metab_100006378	N-acetylkynurenine (2)		Amino Acid	Tryptophan Metabolism	genus.Lachnospiraceae.UCG.003	-0.0114632	0.0190043	0.546537	922	0.920098
metab_100008984	1-palmitoyl-2-palmitoleoyl-GPC (16:0/16:1)*		Lipid	Phosphatidylcholine (PC)	genus.Family.XIII.AD3011.group	-0.00689761	0.0114365	0.54658	922	0.920098
metab_100009002	1-(1-enyl-palmitoyl)-2-arachidonoyl-GPE (P-16:0/20:4)*		Lipid	Plasmalogen	genus.Lachnospiraceae.NK4A136.group	-0.00458908	0.00760871	0.546573	922	0.920098
metab_100009055	palmitoyl-linoleoyl-glycerol (16:0/18:2) [2]*		Lipid	Diacylglycerol	Species.distasonis	0.0062416	0.0103491	0.546594	922	0.920098
metab_100009246	2-methylserine		Amino Acid	Glycine, Serine and Threonine Metabolism	genus.Coprobacillus	-0.00922608	0.0152969	0.546572	922	0.920098
metab_100009345	1-palmitoleoyl-2-linolenoyl-GPC (16:1/18:3)*		Lipid	Phosphatidylcholine (PC)	Species.massiliensis.5	-0.0142442	0.0236154	0.546546	922	0.920098
metab_100010922	linoleoyl-arachidonoyl-glycerol (18:2/20:4) [1]*		Lipid	Diacylglycerol	genus.Citrobacter	-0.0219175	0.0363384	0.546564	922	0.920098
metab_100015793	sphingomyelin (d17:2/16:0, d18:2/15:0)*		Lipid	Sphingomyelins	order.Izemoplasmatales	-0.00919138	0.0152398	0.546584	922	0.920098
metab_100020497	sulfate of piperine metabolite C16H19NO3 (3)*		Xenobiotics	Food Component/Plant	genus.Holdemania	0.0155957	0.0258562	0.546549	922	0.920098
metab_100021104	pregnenetriol disulfate*		Lipid	Pregnenolone Steroids	genus.Epulopiscium	0.0176726	0.0293014	0.546576	922	0.920098
metab_100021141	3-hydroxydecanoylcarnitine		Lipid	Fatty Acid Metabolism (Acyl Carnitine, Hydroxy)	genus.Epulopiscium	-0.0138935	0.0230341	0.546547	922	0.920098
metab_100021162	palmitoyl-sphingosine-phosphoethanolamine (d18:1/16:0)		Lipid	Ceramide PEs	genus.Epulopiscium	-0.00665741	0.0110379	0.546568	922	0.920098
metab_100021324	3,5-dichloro-2,6-dihydroxybenzoic acid		Xenobiotics	Chemical	Species.cutis	0.0194326	0.0322157	0.546526	922	0.920098
metab_100021478	1-methyl-5-imidazolelactate		Amino Acid	Histidine Metabolism	order.Monoglobales	-0.0130882	0.0217001	0.546568	922	0.920098
metab_1053	3-ureidopropionate		Nucleotide	Pyrimidine Metabolism, Uracil containing	genus.Bilophila	-0.00477221	0.00791179	0.546545	922	0.920098
metab_1143	butyrate/isobutyrate (4:0)		Lipid	Short Chain Fatty Acid	genus.Paraprevotella	-0.00297283	0.00492879	0.546558	922	0.920098
metab_1442	beta-hydroxyisovalerate		Amino Acid	Leucine, Isoleucine and Valine Metabolism	family.Family.XI	-0.0112241	0.0186099	0.546579	922	0.920098
metab_272	corticosterone		Lipid	Corticosteroids	genus.Sanguibacteroides	-0.0305481	0.0506486	0.546571	922	0.920098
metab_313	sphinganine		Lipid	Sphingolipid Synthesis	genus.Gordonibacter	0.0105203	0.0174433	0.546587	922	0.920098
metab_432	nicotinamide		Cofactors and Vitamins	Nicotinate and Nicotinamide Metabolism	Species.nordii	0.0139078	0.0230582	0.546556	922	0.920098
metab_533	urea		Amino Acid	Urea cycle; Arginine and Proline Metabolism	genus.Lachnospiraceae.UCG.010	-0.00371286	0.00615599	0.546576	922	0.920098
metab_999912740	X - 12740		NA	NA	genus..Eubacterium..eligens.group	0.0144773	0.0240024	0.546555	922	0.920098
metab_999912844	X - 12844		NA	NA	Species.piger	-0.014641	0.024274	0.546561	922	0.920098
metab_999913695	X - 13695		NA	NA	Species.angulatum	-0.0194623	0.0322664	0.546545	922	0.920098
metab_999925520	X - 25520		NA	NA	genus.Veillonella	-0.00971456	0.0161062	0.546557	922	0.920098
metab_100000840	tartronate (hydroxymalonate)		Xenobiotics	Food Component/Plant	family.Carnobacteriaceae	-0.0159781	0.0264942	0.54661	922	0.9201
metab_100006260	6-hydroxyindole sulfate		Xenobiotics	Chemical	family.Bacteroidaceae	-0.00924348	0.015327	0.546605	922	0.9201
metab_100020833	2-ketocaprylate		Amino Acid	Leucine, Isoleucine and Valine Metabolism	Species.johnsonii	-0.0109495	0.0181557	0.546604	922	0.9201
metab_1084	N-acetylvaline		Amino Acid	Leucine, Isoleucine and Valine Metabolism	family.Prevotellaceae	0.00207578	0.00344195	0.546609	922	0.9201
metab_999921467	X - 21467		NA	NA	genus.Citrobacter	-0.0188249	0.0312144	0.546607	922	0.9201
metab_100015837	arachidonoylcarnitine (C20:4)		Lipid	Fatty Acid Metabolism (Acyl Carnitine, Polyunsaturated)	Species.omnicolens	-0.0187218	0.031044	0.546615	922	0.920105
metab_100006115	arabonate/xylonate		Carbohydrate	Pentose Metabolism	genus.Limosilactobacillus	0.0102804	0.017047	0.546619	922	0.920109
metab_100001395	1-linoleoyl-GPC (18:2)		Lipid	Lysophospholipid	family.Ruminococcaceae	0.0167209	0.0277279	0.546638	922	0.920114
metab_100003892	lanthionine		Amino Acid	Methionine, Cysteine, SAM and Taurine Metabolism	genus.Weissella	-0.0200006	0.0331655	0.546627	922	0.920114
metab_100015684	myristoyl-linoleoyl-glycerol (14:0/18:2) [2]*		Lipid	Diacylglycerol	Species.bacterium.1	-0.00602217	0.00998637	0.546636	922	0.920114
metab_158	5,6-dihydrothymine		Nucleotide	Pyrimidine Metabolism, Thymine containing	order.Eubacteriales	-0.00743401	0.0123274	0.546632	922	0.920114
metab_338	gluconate		Xenobiotics	Food Component/Plant	order.Rhodospirillales	-0.00566415	0.0093926	0.546634	922	0.920114
metab_344	guanidinoacetate		Amino Acid	Creatine Metabolism	Species.obesi	-0.00380165	0.00630412	0.546635	922	0.920114
metab_999912306	X - 12306		NA	NA	Species.intestinalis.1	0.0121464	0.0201417	0.546633	922	0.920114
metab_999926107	X - 26107		NA	NA	genus.Phascolarctobacterium	0.00340057	0.00563902	0.546634	922	0.920114
metab_100001002	EDTA		Xenobiotics	Chemical	order.Clostridia.UCG.014	-0.00425052	0.00704887	0.546658	922	0.92012
metab_100001415	N6-carbamoylthreonyladenosine		Nucleotide	Purine Metabolism, Adenine containing	Species.callidus	-0.00379068	0.00628668	0.546683	922	0.92012
metab_100001755	4-vinylphenol sulfate		Xenobiotics	Benzoate Metabolism	Species.massiliensis.4	-0.0169159	0.0280537	0.546674	922	0.92012
metab_100001989	glycocholenate sulfate*		Lipid	Secondary Bile Acid Metabolism	genus.Dialister	-0.00381241	0.00632227	0.546654	922	0.92012
metab_100002254	stearoyl ethanolamide		Lipid	Endocannabinoid	family.Christensenellaceae	-0.00352352	0.00584309	0.546647	922	0.92012
metab_100002927	S-methylcysteine sulfoxide		Amino Acid	Methionine, Cysteine, SAM and Taurine Metabolism	Species.comes	-0.00860712	0.0142746	0.546683	922	0.92012
metab_100005998	octadecanedioylcarnitine (C18-DC)*		Lipid	Fatty Acid Metabolism (Acyl Carnitine, Dicarboxylate)	genus.Akkermansia	0.00416652	0.00691029	0.546699	922	0.92012
metab_100006115	arabonate/xylonate		Carbohydrate	Pentose Metabolism	genus.Ruminococcus	-0.00626929	0.0103982	0.546715	922	0.92012
metab_100006129	vanillactate		Amino Acid	Tyrosine Metabolism	genus.Hafnia.Obesumbacterium	-0.0127047	0.0210699	0.546678	922	0.92012
metab_100006290	sphingomyelin (d18:1/20:0, d16:1/22:0)*		Lipid	Sphingomyelins	Species.virosa	0.00670581	0.0111219	0.546703	922	0.92012
metab_100006293	sphingomyelin (d18:1/20:2, d18:2/20:1, d16:1/22:2)*		Lipid	Sphingomyelins	family.UCG.010	0.00449356	0.00745199	0.546661	922	0.92012
metab_100006378	N-acetylkynurenine (2)		Amino Acid	Tryptophan Metabolism	genus.UCG.005	0.00662538	0.0109888	0.546715	922	0.92012
metab_100009246	2-methylserine		Amino Acid	Glycine, Serine and Threonine Metabolism	genus.Lactonifactor	-0.0168171	0.0278894	0.546669	922	0.92012
metab_100009264	glycochenodeoxycholate glucuronide (1)		Lipid	Primary Bile Acid Metabolism	phylum.Euryarchaeota	-0.0210698	0.0349434	0.546683	922	0.92012
metab_100010918	oleoyl-oleoyl-glycerol (18:1/18:1) [1]*		Lipid	Diacylglycerol	genus.Lachnospiraceae.UCG.007	-0.0175799	0.0291576	0.546712	922	0.92012
metab_100010936	oleoyl-arachidonoyl-glycerol (18:1/20:4) [1]*		Lipid	Diacylglycerol	genus.Paludicola	0.00708367	0.0117484	0.546696	922	0.92012
metab_100016069	5-dodecenoylcarnitine (C12:1)		Lipid	Fatty Acid Metabolism (Acyl Carnitine, Monounsaturated)	Species.luti	0.0144788	0.0240104	0.546648	922	0.92012
metab_100019972	dodecenedioate (C12:1-DC)*		Lipid	Fatty Acid, Dicarboxylate	order.Verrucomicrobiales	-0.00484693	0.0080383	0.546676	922	0.92012
metab_100020421	1-carboxyethyltyrosine	N-lactoyl tyrosine	Amino Acid	Tyrosine Metabolism	Species.massiliensis.8	0.0127716	0.0211802	0.546664	922	0.92012
metab_100020496	sulfate of piperine metabolite C16H19NO3 (2)*		Xenobiotics	Food Component/Plant	genus.Collinsella	0.00938397	0.0155636	0.546701	922	0.92012
metab_100021093	taurochenodeoxycholic acid 3-sulfate		Lipid	Secondary Bile Acid Metabolism	genus.Rothia	0.0389983	0.0646797	0.5467	922	0.92012
metab_100021104	pregnenetriol disulfate*		Lipid	Pregnenolone Steroids	Species.secunda	0.0209741	0.034782	0.546652	922	0.92012
metab_100021707	3-bromo-5-chloro-2,6-dihydroxybenzoic acid*		Xenobiotics	Chemical	genus.Holdemania	0.00926927	0.0153732	0.546695	922	0.92012
metab_100021711	decadienedioic acid (C10:2-DC)**		Lipid	Fatty Acid, Dicarboxylate	genus.Enterobacter	-0.029053	0.0481838	0.546688	922	0.92012
metab_100021727	cis-3,4-methyleneheptanoate		Lipid	Fatty Acid, Branched	Species.equolifaciens	-0.0114183	0.0189353	0.546652	922	0.92012
metab_1128	2-aminobutyrate		Amino Acid	Glutathione Metabolism	phylum.Firmicutes	-0.0118376	0.0196328	0.546698	922	0.92012
metab_158	5,6-dihydrothymine		Nucleotide	Pyrimidine Metabolism, Thymine containing	genus..Bacteroides..pectinophilus.group	0.00681486	0.0113028	0.546706	922	0.92012
metab_1629	taurochenodeoxycholate		Lipid	Primary Bile Acid Metabolism	Species.butyriciproducens	-0.02849	0.0472526	0.546709	922	0.92012
metab_566	valine		Amino Acid	Leucine, Isoleucine and Valine Metabolism	Species.wadsworthia	0.0049456	0.00820188	0.546673	922	0.92012
metab_999911795	X - 11795		NA	NA	genus.Anaerosporobacter	0.0183926	0.0305026	0.546673	922	0.92012
metab_999912026	X - 12026		NA	NA	Species.bartlettii	0.00286556	0.00475278	0.546714	922	0.92012
metab_999912193	X - 12193		NA	NA	genus.Butyrivibrio	0.00373949	0.00620218	0.546708	922	0.92012
metab_999913553	X - 13553		NA	NA	order.Synergistales	0.0114585	0.0190032	0.546678	922	0.92012
metab_999917690	X - 17690		NA	NA	genus.Lachnospiraceae.AC2044.group	-0.0148393	0.0246094	0.546668	922	0.92012
metab_999924243	X - 24243		NA	NA	Species.formigenes	-0.0297138	0.0492813	0.5467	922	0.92012
metab_999924422	X - 24422		NA	NA	Species.intestini	-0.00960744	0.015933	0.546668	922	0.92012
metab_999924518	X - 24518		NA	NA	Species.hominis	-0.00368516	0.00611124	0.546654	922	0.92012
metab_100001081	2-pyrrolidinone		Amino Acid	Glutamate Metabolism	Species.ihumii	0.0109508	0.0181632	0.54672	922	0.920123
metab_100020004	3-carboxy-4-methyl-5-pentyl-2-furanpropionate (3-CMPFP)**		Lipid	Fatty Acid, Dicarboxylate	Species.jalaludinii	-0.00951919	0.0157888	0.546723	922	0.920123
metab_100020578	4-allylcatechol sulfate		Xenobiotics	Benzoate Metabolism	genus.Faecalicoccus	0.0411893	0.0683174	0.546722	922	0.920123
metab_1231	dihomo-linoleate (20:2n6)		Lipid	Long Chain Polyunsaturated Fatty Acid (n3 and n6)	genus.Faecalitalea	-0.0139251	0.0230968	0.546727	922	0.920124
metab_342	glycocholate		Lipid	Primary Bile Acid Metabolism	genus..Eubacterium..xylanophilum.group	0.0100863	0.0167296	0.546727	922	0.920124
metab_100015681	palmitoleoyl-arachidonoyl-glycerol (16:1/20:4) [2]*		Lipid	Diacylglycerol	Species.provencensis	-0.0288621	0.0478723	0.546731	922	0.920126
metab_376	isoleucine		Amino Acid	Leucine, Isoleucine and Valine Metabolism	Species.bicirculans	-0.00240933	0.00399631	0.546736	922	0.920132
metab_100021990	3-hydroxyoctanoylcarnitine (1)		Lipid	Fatty Acid Metabolism (Acyl Carnitine, Hydroxy)	Species.isoflavoniconvertens	0.00785499	0.013029	0.54674	922	0.920135
metab_100001208	1-methyl-4-imidazoleacetate		Amino Acid	Histidine Metabolism	Species.wadsworthensis	-0.00487144	0.00808042	0.546749	922	0.920145
metab_892	nonadecanoate (19:0)		Lipid	Long Chain Saturated Fatty Acid	genus.Romboutsia	0.00300336	0.00498178	0.54675	922	0.920145
metab_100001208	1-methyl-4-imidazoleacetate		Amino Acid	Histidine Metabolism	genus.Holdemanella	-0.00349189	0.00579218	0.546754	922	0.920148
metab_100000672	1-myristoyl-2-palmitoyl-GPC (14:0/16:0)		Lipid	Phosphatidylcholine (PC)	genus.Ruminococcus	-0.00644256	0.0106871	0.546771	922	0.920163
metab_100001611	3beta,7alpha-dihydroxy-5-cholestenoate		Lipid	Sterol	genus.Marvinbryantia	-0.00430051	0.00713368	0.546765	922	0.920163
metab_100020425	1-carboxyethylleucine	N-lactoyl leucine	Amino Acid	Leucine, Isoleucine and Valine Metabolism	genus.Gordonibacter	0.0108614	0.0180171	0.54677	922	0.920163
metab_1134	urate		Nucleotide	Purine Metabolism, (Hypo)Xanthine/Inosine containing	family.Flavobacteriaceae	0.00610441	0.0101261	0.546768	922	0.920163
metab_100001102	dodecanedioate (C12-DC)		Lipid	Fatty Acid, Dicarboxylate	genus.Anaeroplasma	0.0109491	0.0181627	0.546774	922	0.920166
metab_999923739	X - 23739		NA	NA	class.Incertae.Sedis	-0.0104528	0.0173397	0.54678	922	0.920172
metab_999918887	X - 18887		NA	NA	Species.longoviformis	0.0174553	0.0289562	0.546783	922	0.920174
metab_100004089	2-hydroxydecanoate		Lipid	Fatty Acid, Monohydroxy	genus.Epulopiscium	-0.0122882	0.0203847	0.546787	922	0.920177
metab_100008999	1-(1-enyl-stearoyl)-2-arachidonoyl-GPE (P-18:0/20:4)*		Lipid	Plasmalogen	Species.evryensis	-0.0169796	0.0281676	0.546791	922	0.920177
metab_100010927	linoleoyl-linolenoyl-glycerol (18:2/18:3) [2]*		Lipid	Diacylglycerol	genus.Catenibacillus	0.0160871	0.0266868	0.546789	922	0.920177
metab_100020833	2-ketocaprylate		Amino Acid	Leucine, Isoleucine and Valine Metabolism	phylum.Bacteroidota	-0.01069	0.0177338	0.546793	922	0.920178
metab_100001571	1-arachidonoyl-GPE (20:4n6)*		Lipid	Lysophospholipid	Species.cutis	0.0134506	0.0223136	0.546798	922	0.920179
metab_297	sphingosine		Lipid	Sphingosines	Species.microfusus	0.0197802	0.0328139	0.546797	922	0.920179
metab_100008928	2-hydroxybutyrate/2-hydroxyisobutyrate		Amino Acid	Glutathione Metabolism	genus..Ruminococcus..gnavus.group	0.00430193	0.00713668	0.546801	922	0.92018
metab_100001034	indoleacetate		Amino Acid	Tryptophan Metabolism	genus.Subdoligranulum	0.00948479	0.0157351	0.54681	922	0.920181
metab_100002185	indole-3-carboxylate		Amino Acid	Tryptophan Metabolism	Species.faecis.1	-0.0130425	0.0216376	0.546815	922	0.920181
metab_100009232	thioproline		Xenobiotics	Chemical	genus.Dielma	-0.0195344	0.0324071	0.546807	922	0.920181
metab_100010955	perfluorooctanesulfonate (PFOS)		Xenobiotics	Chemical	Species.thetaiotaomicron	-0.00582964	0.00967117	0.546805	922	0.920181
metab_888	caprate (10:0)		Lipid	Medium Chain Fatty Acid	genus.Sanguibacteroides	-0.0213471	0.0354148	0.546813	922	0.920181
metab_999912544	X - 12544		NA	NA	Species.succinatiphilus	-0.0604861	0.100346	0.546813	922	0.920181
metab_999917010	X - 17010		NA	NA	genus.Oxalobacter	0.00849507	0.0140933	0.546814	922	0.920181
metab_999921471	X - 21471		NA	NA	Species.nordii	-0.0218419	0.036236	0.546817	922	0.920181
metab_100000792	dehydroepiandrosterone sulfate (DHEA-S)		Lipid	Androgenic Steroids	order.Bacteroidales	0.0114059	0.0189232	0.546832	922	0.920192
metab_100001149	3-methylcrotonylglycine		Amino Acid	Leucine, Isoleucine and Valine Metabolism	order.Acidaminococcales	0.00310072	0.00514431	0.54683	922	0.920192
metab_100021093	taurochenodeoxycholic acid 3-sulfate		Lipid	Secondary Bile Acid Metabolism	genus.Adlercreutzia	0.0112928	0.0187355	0.546829	922	0.920192
metab_999925828	X - 25828		NA	NA	genus..Eubacterium..hallii.group	-0.00338023	0.005608	0.546828	922	0.920192
metab_100000706	alpha-hydroxyisocaproate		Amino Acid	Leucine, Isoleucine and Valine Metabolism	Species.biformis	0.00610955	0.0101363	0.546834	922	0.920193
metab_999911852	X - 11852		NA	NA	Species.distasonis	0.0155356	0.0257753	0.54684	922	0.9202
metab_999917354	X - 17354		NA	NA	Species.evryensis	0.0334513	0.0554999	0.546844	922	0.920203
metab_999921834	X - 21834		NA	NA	genus.Marvinbryantia	0.00887404	0.0147233	0.546847	922	0.920205
metab_363	myo-inositol		Lipid	Inositol Metabolism	genus.Prevotellaceae.NK3B31.group	0.00553374	0.00918135	0.546852	922	0.92021
metab_100001876	sphinganine-1-phosphate		Lipid	Sphingolipid Synthesis	Species.fermentans	0.00624777	0.0103662	0.546856	922	0.920212
metab_100006292	sphingomyelin (d18:1/20:1, d18:2/20:0)*		Lipid	Sphingomyelins	genus.Dorea	0.00458467	0.00760681	0.546857	922	0.920212
metab_100001064	glycolithocholate		Lipid	Secondary Bile Acid Metabolism	Species.atypica	-0.0243629	0.0404229	0.546861	922	0.920212
metab_100005403	etiocholanolone glucuronide		Lipid	Androgenic Steroids	genus.Faecalicoccus	-0.0289866	0.0480945	0.546861	922	0.920212
metab_100000882	3-hydroxymyristate		Lipid	Fatty Acid, Monohydroxy	Species.piger	0.0169999	0.0282078	0.546884	922	0.920234
metab_100001247	octanoylcarnitine (C8)		Lipid	Fatty Acid Metabolism (Acyl Carnitine, Medium Chain)	Species.distasonis	-0.00560346	0.00929764	0.546878	922	0.920234
metab_100001571	1-arachidonoyl-GPE (20:4n6)*		Lipid	Lysophospholipid	Species.longum	0.00305623	0.00507113	0.546881	922	0.920234
metab_100004326	3-acetylphenol sulfate		Xenobiotics	Chemical	genus.Sutterella	-0.00795822	0.013205	0.546884	922	0.920234
metab_100010936	oleoyl-arachidonoyl-glycerol (18:1/20:4) [1]*		Lipid	Diacylglycerol	genus.Alloprevotella	0.00737585	0.0122389	0.54689	922	0.920234
metab_100021992	cis-3,4-methyleneheptanoylglycine		Lipid	Fatty Acid Metabolism (Acyl Glycine)	Species.delbrueckii	-0.00874583	0.0145121	0.546889	922	0.920234
metab_999917335	X - 17335		NA	NA	Species.vadensis	0.0215578	0.0357711	0.546889	922	0.920234
metab_999925957	X - 25957		NA	NA	genus.Intestinimonas	-0.00323594	0.00536945	0.546891	922	0.920234
metab_100001668	1-ribosyl-imidazoleacetate*		Amino Acid	Histidine Metabolism	order.Gastranaerophilales	0.00692804	0.0114959	0.546894	922	0.920237
metab_100020487	N-acetyl-isoputreanine		Amino Acid	Polyamine Metabolism	genus.Peptococcus	-0.00578193	0.00959424	0.546898	922	0.92024
metab_100001314	gamma-glutamylthreonine		Peptide	Gamma-glutamyl Amino Acid	genus.Fournierella	-0.00603713	0.0100178	0.546901	922	0.920242
metab_100000295	tartarate		Xenobiotics	Food Component/Plant	Species.clarus	-0.0113338	0.018807	0.546905	922	0.920244
metab_100001989	glycocholenate sulfate*		Lipid	Secondary Bile Acid Metabolism	genus.Adlercreutzia	-0.00617406	0.0102459	0.546936	922	0.920245
metab_100002029	androstenediol (3beta,17beta) monosulfate (2)		Lipid	Androgenic Steroids	genus.Desulfovibrio	0.00730366	0.0121207	0.546945	922	0.920245
metab_100004182	3b-hydroxy-5-cholenoic acid		Lipid	Secondary Bile Acid Metabolism	Species.xylaniphila	0.0150058	0.0249027	0.546943	922	0.920245
metab_100004541	acisoga		Amino Acid	Polyamine Metabolism	genus.Parasutterella	0.0052013	0.00863134	0.546924	922	0.920245
metab_100006005	5alpha-androstan-3alpha,17beta-diol monosulfate (2)		Lipid	Androgenic Steroids	family.Succinivibrionaceae	0.0260499	0.0432286	0.546923	922	0.920245
metab_100009009	1-(1-enyl-palmitoyl)-2-linoleoyl-GPC (P-16:0/18:2)*		Lipid	Plasmalogen	class.Alphaproteobacteria	-0.00465284	0.007721	0.546915	922	0.920245
metab_100010922	linoleoyl-arachidonoyl-glycerol (18:2/20:4) [1]*		Lipid	Diacylglycerol	order.Lactobacillales	0.00678235	0.0112557	0.546947	922	0.920245
metab_100015681	palmitoleoyl-arachidonoyl-glycerol (16:1/20:4) [2]*		Lipid	Diacylglycerol	order.Flavobacteriales	0.0173301	0.0287605	0.546952	922	0.920245
metab_100015787	sphingomyelin (d18:1/19:0, d19:1/18:0)*		Lipid	Sphingomyelins	genus.Romboutsia	0.00418777	0.00694948	0.546927	922	0.920245
metab_100015792	sphingomyelin (d18:1/25:0, d19:0/24:1, d20:1/23:0, d19:1/24:0)*		Lipid	Sphingomyelins	Species.copri	0.00535041	0.00887904	0.546936	922	0.920245
metab_100015831	linolenoylcarnitine (C18:3)*		Lipid	Fatty Acid Metabolism (Acyl Carnitine, Polyunsaturated)	genus.Mogibacterium	-0.00929617	0.0154261	0.546913	922	0.920245
metab_100015965	ethyl alpha-glucopyranoside		Xenobiotics	Food Component/Plant	Species.obeum	-0.0127477	0.0211554	0.546946	922	0.920245
metab_100020253	glycine conjugate of C10H12O2*		Partially Characterized Molecules	Partially Characterized Molecules	genus.Gordonibacter	0.0141483	0.0234799	0.546949	922	0.920245
metab_100020546	N2-acetyl,N6-methyllysine		Amino Acid	Lysine Metabolism	genus.Oscillibacter	0.0115186	0.0191156	0.546943	922	0.920245
metab_1084	N-acetylvaline		Amino Acid	Leucine, Isoleucine and Valine Metabolism	genus.Lactonifactor	-0.0102077	0.0169395	0.546929	922	0.920245
metab_2050	eicosapentaenoate (EPA; 20:5n3)		Lipid	Long Chain Polyunsaturated Fatty Acid (n3 and n6)	Species.vulgatus	0.00519002	0.00861324	0.546953	922	0.920245
metab_278	cysteinylglycine		Amino Acid	Glutathione Metabolism	genus.Ruminiclostridium	0.0146462	0.0243046	0.546921	922	0.920245
metab_439	stearate (18:0)		Lipid	Long Chain Saturated Fatty Acid	genus.Rikenellaceae.RC9.gut.group	0.0140849	0.0233744	0.546942	922	0.920245
metab_93	alpha-ketoglutarate		Energy	TCA Cycle	Species.thetaiotaomicron	0.00404169	0.00670716	0.546933	922	0.920245
metab_999911315	X - 11315		NA	NA	Species.vulgatus	0.00413277	0.00685843	0.54694	922	0.920245
metab_999912101	X - 12101		NA	NA	family.Oscillospiraceae	0.0136222	0.0226049	0.546915	922	0.920245
metab_999912101	X - 12101		NA	NA	genus.Limosilactobacillus	0.0119558	0.0198396	0.546912	922	0.920245
metab_999914939	X - 14939		NA	NA	order.Clostridia.UCG.014	-0.00504245	0.00836781	0.546928	922	0.920245
metab_999924494	X - 24494		NA	NA	Species.mutans	-0.0102993	0.0170918	0.546936	922	0.920245
metab_100001256	N-acetylphenylalanine		Amino Acid	Phenylalanine Metabolism	Species.faecium	-0.00416212	0.00690743	0.546957	922	0.920248
metab_100002167	12-HETE		Lipid	Eicosanoid	family..Clostridium..methylpentosum.group	-0.00536736	0.0089078	0.546964	922	0.920255
metab_100020851	3-ethylcatechol sulfate (1)		Xenobiotics	Food Component/Plant	Species.biformis	0.0150322	0.0249477	0.546964	922	0.920255
metab_100015624	N-behenoyl-sphingadienine (d18:2/22:0)*		Lipid	Ceramides	Species.champanellensis	-0.00653622	0.0108478	0.54697	922	0.920258
metab_100016069	5-dodecenoylcarnitine (C12:1)		Lipid	Fatty Acid Metabolism (Acyl Carnitine, Monounsaturated)	Species.tanakaei	-0.0246146	0.0408517	0.546971	922	0.920258
metab_100001064	glycolithocholate		Lipid	Secondary Bile Acid Metabolism	Species.intestini	0.0172921	0.0286996	0.546981	922	0.920265
metab_100008916	1-stearoyl-2-docosahexaenoyl-GPC (18:0/22:6)		Lipid	Phosphatidylcholine (PC)	Species.eutactus	0.00311462	0.0051693	0.54698	922	0.920265
metab_100008952	1-palmitoleoylglycerol (16:1)*		Lipid	Monoacylglycerol	Species.longoviformis	-0.0283095	0.0469854	0.546984	922	0.920265
metab_100015751	glycosyl ceramide (d18:1/23:1, d17:1/24:1)*		Lipid	Hexosylceramides (HCER)	genus.Megasphaera	0.00971316	0.016121	0.546985	922	0.920265
metab_209	adenosine 5'-monophosphate (AMP)		Nucleotide	Purine Metabolism, Adenine containing	Species.mitsuokai	0.00997501	0.0165553	0.546978	922	0.920265
metab_100001613	tetradecanedioate (C14-DC)		Lipid	Fatty Acid, Dicarboxylate	Species.aerofaciens	-0.00586501	0.00973434	0.54699	922	0.920267
metab_999918921	X - 18921		NA	NA	Species.hathewayi	-0.0108597	0.0180241	0.546989	922	0.920267
metab_100002094	gamma-CEHC		Cofactors and Vitamins	Tocopherol Metabolism	genus.Alloscardovia	0.0251929	0.0418148	0.547003	922	0.920275
metab_100009139	1-myristoyl-2-arachidonoyl-GPC (14:0/20:4)*		Lipid	Phosphatidylcholine (PC)	genus.Barnesiella	-0.00523813	0.00869413	0.547002	922	0.920275
metab_460	phenylalanine		Amino Acid	Phenylalanine Metabolism	Species.sedimentorum	0.00472977	0.00785042	0.547005	922	0.920275
metab_563	glutamine		Amino Acid	Glutamate Metabolism	Species.tertium	0.0114888	0.0190686	0.546997	922	0.920275
metab_999918888	X - 18888		NA	NA	genus.Butyricimonas	0.00783412	0.0130028	0.547	922	0.920275
metab_100001567	1-palmitoyl-GPE (16:0)		Lipid	Lysophospholipid	genus.Lactiplantibacillus	-0.0132018	0.0219126	0.54701	922	0.920277
metab_100002284	2S,3R-dihydroxybutyrate		Lipid	Fatty Acid, Dihydroxy	order.Synergistales	-0.0134043	0.0222485	0.547009	922	0.920277
metab_999915245	X - 15245		NA	NA	Species.bacterium.1	0.00647722	0.010751	0.547012	922	0.920277
metab_100001055	isobutyrylcarnitine (C4)		Amino Acid	Leucine, Isoleucine and Valine Metabolism	Species.massiliensis.7	-0.0182248	0.0302505	0.54702	922	0.920286
metab_100001247	octanoylcarnitine (C8)		Lipid	Fatty Acid Metabolism (Acyl Carnitine, Medium Chain)	Species.hydrogenotrophica	-0.0137193	0.0227731	0.547039	922	0.920286
metab_100001359	aconitate [cis or trans]		Energy	TCA Cycle	genus.Alloprevotella	0.0037714	0.00626013	0.54703	922	0.920286
metab_100002488	isoursodeoxycholate		Lipid	Secondary Bile Acid Metabolism	genus.CAG.873	0.0163619	0.0271589	0.547027	922	0.920286
metab_100003686	N-palmitoylglycine		Lipid	Fatty Acid Metabolism (Acyl Glycine)	order.Bifidobacteriales	-0.0031444	0.00521929	0.547023	922	0.920286
metab_100005834	9-hydroxystearate		Lipid	Fatty Acid, Monohydroxy	family.Saccharimonadaceae	-0.0106347	0.0176528	0.547037	922	0.920286
metab_100008985	1-palmitoyl-2-dihomo-linolenoyl-GPC (16:0/20:3n3 or 6)*		Lipid	Phosphatidylcholine (PC)	Species.porcorum	0.010766	0.0178704	0.547028	922	0.920286
metab_100020502	sulfate of piperine metabolite C18H21NO3 (1)*		Xenobiotics	Food Component/Plant	genus.Streptococcus	0.00769415	0.0127714	0.547027	922	0.920286
metab_999911372	X - 11372		NA	NA	Species.eggerthii	-0.00531388	0.00882059	0.547034	922	0.920286
metab_999912100	X - 12100		NA	NA	Species.lenta	-0.00604305	0.010031	0.547038	922	0.920286
metab_999912283	X - 12283		NA	NA	genus.Papillibacter	-0.024182	0.0401406	0.547039	922	0.920286
metab_100001296	stachydrine		Xenobiotics	Food Component/Plant	Species.eggerthii	0.0131453	0.0218208	0.547048	922	0.92029
metab_100020377	ethyl beta-glucopyranoside		Xenobiotics	Food Component/Plant	Species.massiliensis.6	0.0487351	0.0808979	0.547044	922	0.92029
metab_100021839	2-methoxyhydroquinone sulfate (1)		Xenobiotics	Benzoate Metabolism	genus.Agathobacter	0.0126328	0.0209703	0.547051	922	0.92029
metab_2050	eicosapentaenoate (EPA; 20:5n3)		Lipid	Long Chain Polyunsaturated Fatty Acid (n3 and n6)	genus.CAG.873	0.00989545	0.0164261	0.547046	922	0.92029
metab_999911843	X - 11843		NA	NA	Species.prausnitzii	-0.025907	0.0430051	0.54705	922	0.92029
metab_100000961	homoarginine		Amino Acid	Urea cycle; Arginine and Proline Metabolism	Species.nordii	-0.0205984	0.0341935	0.547056	922	0.920292
metab_999921310	X - 21310		NA	NA	genus.Anaerostipes	-0.00447419	0.00742718	0.547056	922	0.920292
metab_100005418	17alpha-hydroxypregnanolone glucuronide		Lipid	Pregnenolone Steroids	genus.Ligilactobacillus	-0.0081201	0.0134797	0.547064	922	0.920301
metab_100003470	pregnanediol-3-glucuronide		Lipid	Progestin Steroids	Species.intestinalis	-0.00571324	0.00948455	0.547079	922	0.920317
metab_999912707	X - 12707		NA	NA	Species.succinatutens	-0.00629604	0.010452	0.547077	922	0.920317
metab_999919438	X - 19438		NA	NA	genus.Fusicatenibacter	0.00651007	0.0108073	0.547078	922	0.920317
metab_100021711	decadienedioic acid (C10:2-DC)**		Lipid	Fatty Acid, Dicarboxylate	Species.vadensis	0.0413043	0.0685697	0.547081	922	0.920317
metab_100010942	linoleoyl-linoleoyl-glycerol (18:2/18:2) [2]*		Lipid	Diacylglycerol	Species.equolifaciens	0.0128935	0.0214049	0.547087	922	0.920323
metab_100001073	androsterone sulfate		Lipid	Androgenic Steroids	Species.glucerasea	-0.0175367	0.0291141	0.547099	922	0.920323
metab_100001609	7-alpha-hydroxy-3-oxo-4-cholestenoate (7-Hoca)		Lipid	Sterol	genus.Lachnospira	-0.0035726	0.00593117	0.547099	922	0.920323
metab_100002018	5alpha-androstan-3alpha,17beta-diol monosulfate (1)		Lipid	Androgenic Steroids	genus..Ruminococcus..gnavus.group	-0.00789968	0.0131148	0.547097	922	0.920323
metab_100004227	2-aminooctanoate		Lipid	Fatty Acid, Amino	Species.bromii	-0.00405364	0.00672964	0.547091	922	0.920323
metab_331	gamma-glutamylglutamate		Peptide	Gamma-glutamyl Amino Acid	family.Victivallaceae	0.0123129	0.0204415	0.547097	922	0.920323
metab_999924462	X - 24462		NA	NA	genus.UC5.1.2E3	-0.00763943	0.0126826	0.547093	922	0.920323
metab_100001083	indolepropionate		Amino Acid	Tryptophan Metabolism	genus.Lachnospiraceae.UCG.004	0.00798523	0.0132575	0.547117	922	0.920333
metab_100001767	pyrraline		Xenobiotics	Food Component/Plant	Species.mitsuokai	-0.01202	0.0199562	0.547116	922	0.920333
metab_100002367	2R,3R-dihydroxybutyrate		Lipid	Fatty Acid, Dihydroxy	family.Hafniaceae	0.0142496	0.0236579	0.547115	922	0.920333
metab_100015967	carotene diol (2)		Cofactors and Vitamins	Vitamin A Metabolism	Species.merdae	0.00474664	0.00788048	0.547109	922	0.920333
metab_1539	1-palmitoyl-2-oleoyl-GPC (16:0/18:1)		Lipid	Phosphatidylcholine (PC)	genus.Family.XIII.UCG.001	-0.00307351	0.00510274	0.547111	922	0.920333
metab_999923644	X - 23644		NA	NA	genus..Eubacterium..nodatum.group	-0.0375536	0.0623478	0.547112	922	0.920333
metab_100015962	N,N,N-trimethyl-5-aminovalerate		Amino Acid	Lysine Metabolism	genus.Latilactobacillus	0.00867494	0.0144027	0.547119	922	0.920334
metab_100001994	androstenediol (3beta,17beta) disulfate (2)		Lipid	Androgenic Steroids	genus.Mitsuokella	-0.0103863	0.0172444	0.547126	922	0.920337
metab_1114	3-aminoisobutyrate		Nucleotide	Pyrimidine Metabolism, Thymine containing	class.Clostridia	-0.0197416	0.032777	0.547127	922	0.920337
metab_1239	2-hydroxystearate		Lipid	Fatty Acid, Monohydroxy	Species.plautii	-0.00474727	0.00788183	0.547124	922	0.920337
metab_100000258	glycerol 3-phosphate		Lipid	Glycerolipid Metabolism	family.Eggerthellaceae	-0.00333654	0.00554144	0.547256	922	0.920337
metab_100000840	tartronate (hydroxymalonate)		Xenobiotics	Food Component/Plant	class.Actinobacteria	-0.00411448	0.00683327	0.547245	922	0.920337
metab_100001148	5-hydroxyhexanoate		Lipid	Fatty Acid, Monohydroxy	Species.cutis	-0.0151415	0.0251399	0.547134	922	0.920337
metab_100001232	5-dodecenoate (12:1n7)		Lipid	Medium Chain Fatty Acid	genus.Alloscardovia	0.0253797	0.0421427	0.547173	922	0.920337
metab_100001278	10-heptadecenoate (17:1n7)		Lipid	Long Chain Monounsaturated Fatty Acid	class.Coriobacteriia	-0.00739095	0.0122751	0.547255	922	0.920337
metab_100001296	stachydrine		Xenobiotics	Food Component/Plant	genus.Holdemania	-0.0222547	0.0369528	0.547164	922	0.920337
metab_100001313	gamma-glutamylmethionine		Peptide	Gamma-glutamyl Amino Acid	genus.Acidaminococcus	-0.00591987	0.00983173	0.547249	922	0.920337
metab_100001313	gamma-glutamylmethionine		Peptide	Gamma-glutamyl Amino Acid	genus.Lactiplantibacillus	-0.0122617	0.0203625	0.547213	922	0.920337
metab_100001392	laurylcarnitine (C12)		Lipid	Fatty Acid Metabolism (Acyl Carnitine, Medium Chain)	genus..Bacteroides..pectinophilus.group	0.010993	0.0182571	0.547246	922	0.920337
metab_100001392	laurylcarnitine (C12)		Lipid	Fatty Acid Metabolism (Acyl Carnitine, Medium Chain)	Species.paraputrificum	0.0116856	0.0194069	0.547236	922	0.920337
metab_100001393	isovalerylcarnitine (C5)		Amino Acid	Leucine, Isoleucine and Valine Metabolism	Species.finegoldii	0.00563786	0.00936209	0.547194	922	0.920337
metab_100001399	1,7-dimethylurate		Xenobiotics	Xanthine Metabolism	Species.excrementihominis	0.0128194	0.0212878	0.547198	922	0.920337
metab_100001452	isovalerylglycine		Amino Acid	Leucine, Isoleucine and Valine Metabolism	Species.inops	-0.00464548	0.007715	0.547237	922	0.920337
metab_100001561	2-palmitoleoyl-GPC (16:1)*		Lipid	Lysophospholipid	Species.isoflavoniconvertens	0.00818664	0.0135928	0.547142	922	0.920337
metab_100001577	N-acetylcitrulline		Amino Acid	Urea cycle; Arginine and Proline Metabolism	Species.finegoldii.1	0.0112398	0.018662	0.54714	922	0.920337
metab_100001590	isobutyrylglycine		Amino Acid	Leucine, Isoleucine and Valine Metabolism	order.Saccharimonadales	-0.00870468	0.0144564	0.547238	922	0.920337
metab_100001658	taurolithocholate 3-sulfate		Lipid	Secondary Bile Acid Metabolism	Species.excrementihominis	-0.0141184	0.0234452	0.547202	922	0.920337
metab_100001730	3,4-dihydroxybutyrate		Lipid	Fatty Acid, Dihydroxy	Species.intestinalis.1	-0.00580745	0.00964438	0.547222	922	0.920337
metab_100001743	tryptophan betaine		Amino Acid	Tryptophan Metabolism	family.Family.XI	-0.0409322	0.0679812	0.547254	922	0.920337
metab_100002196	13-HODE + 9-HODE		Lipid	Fatty Acid, Monohydroxy	genus.Succiniclasticum	0.00963336	0.0159946	0.547136	922	0.920337
metab_100002199	tridecenedioate (C13:1-DC)*		Lipid	Fatty Acid, Dicarboxylate	genus.Phascolarctobacterium	0.00461767	0.00766905	0.547249	922	0.920337
metab_100003686	N-palmitoylglycine		Lipid	Fatty Acid Metabolism (Acyl Glycine)	genus..Eubacterium..fissicatena.group	0.00693719	0.0115201	0.547208	922	0.920337
metab_100003686	N-palmitoylglycine		Lipid	Fatty Acid Metabolism (Acyl Glycine)	Species.pamelaeae	0.011409	0.0189486	0.547259	922	0.920337
metab_100004499	6-oxopiperidine-2-carboxylate		Amino Acid	Lysine Metabolism	genus.Phocea	0.011026	0.0183085	0.547172	922	0.920337
metab_100004634	3-methoxytyramine sulfate		Amino Acid	Tyrosine Metabolism	genus.Holdemania	0.00560426	0.00930552	0.54716	922	0.920337
metab_100006262	4-methoxyphenol sulfate		Amino Acid	Tyrosine Metabolism	genus.Faecalibacterium	-0.0109702	0.0182179	0.547215	922	0.920337
metab_100006644	taurodeoxycholic acid 3-sulfate		Lipid	Secondary Bile Acid Metabolism	Species.tertium	0.0299687	0.0497604	0.547155	922	0.920337
metab_100008904	1-stearoyl-2-oleoyl-GPC (18:0/18:1)		Lipid	Phosphatidylcholine (PC)	genus.UC5.1.2E3	-0.00590514	0.00980508	0.547159	922	0.920337
metab_100008992	1-stearoyl-2-docosahexaenoyl-GPE (18:0/22:6)*		Lipid	Phosphatidylethanolamine (PE)	Species.microfusus	0.0192653	0.0319889	0.547161	922	0.920337
metab_100009045	phenylacetylglutamate		Peptide	Acetylated Peptides	Species.salivarius	-0.0188064	0.0312269	0.547162	922	0.920337
metab_100009066	1-palmitoyl-2-oleoyl-GPI (16:0/18:1)*		Lipid	Phosphatidylinositol (PI)	order.Micrococcales	-0.0231562	0.0384588	0.547259	922	0.920337
metab_100009130	1-oleoyl-2-docosahexaenoyl-GPC (18:1/22:6)*		Lipid	Phosphatidylcholine (PC)	Species.caccae	-0.00320374	0.00532011	0.547198	922	0.920337
metab_100010901	gamma-glutamyl-alpha-lysine		Peptide	Gamma-glutamyl Amino Acid	genus.Lachnospiraceae.NK4B4.group	0.0109489	0.0181847	0.547263	922	0.920337
metab_100010936	oleoyl-arachidonoyl-glycerol (18:1/20:4) [1]*		Lipid	Diacylglycerol	order.Erysipelotrichales	0.00927857	0.0154082	0.547205	922	0.920337
metab_100010937	oleoyl-arachidonoyl-glycerol (18:1/20:4) [2]*		Lipid	Diacylglycerol	Species.callidus	0.0075708	0.0125722	0.547205	922	0.920337
metab_100015641	N-oleoylserine		Lipid	Endocannabinoid	order.Clostridia.UCG.014	0.00348197	0.0057829	0.547252	922	0.920337
metab_100015723	hexadecasphingosine (d16:1)*		Lipid	Sphingosines	order.Verrucomicrobiales	0.0033122	0.00550027	0.547203	922	0.920337
metab_100015788	sphingomyelin (d18:2/18:1)*		Lipid	Sphingomyelins	genus.Olsenella	0.00754415	0.0125289	0.547234	922	0.920337
metab_100015797	heneicosapentaenoate (21:5n3)		Lipid	Long Chain Polyunsaturated Fatty Acid (n3 and n6)	order.Coriobacteriales	-0.0103582	0.0171991	0.54716	922	0.920337
metab_100019972	dodecenedioate (C12:1-DC)*		Lipid	Fatty Acid, Dicarboxylate	family.Selenomonadaceae	0.00794368	0.013193	0.547252	922	0.920337
metab_100020208	perfluorooctanoate (PFOA)		Xenobiotics	Chemical	Species.ovatus	0.00680794	0.0113066	0.547248	922	0.920337
metab_100020823	lithocholate sulfate (1)		Lipid	Secondary Bile Acid Metabolism	genus.Holdemanella	0.00712268	0.0118284	0.547217	922	0.920337
metab_100021104	pregnenetriol disulfate*		Lipid	Pregnenolone Steroids	family.Acidaminococcaceae	-0.0058574	0.0097255	0.547146	922	0.920337
metab_100021123	hydroxy-N6,N6,N6-trimethyllysine*		Amino Acid	Lysine Metabolism	Species.pectinoschiza	-0.00417407	0.00693215	0.54724	922	0.920337
metab_100021372	2-hydroxy-4-(methylthio)butanoic acid		Amino Acid	Methionine, Cysteine, SAM and Taurine Metabolism	family.Oxalobacteraceae	-0.0104538	0.0173588	0.547181	922	0.920337
metab_100021711	decadienedioic acid (C10:2-DC)**		Lipid	Fatty Acid, Dicarboxylate	genus..Eubacterium..ruminantium.group	0.00689716	0.0114539	0.547215	922	0.920337
metab_100022006	bilirubin degradation product, C17H18N2O4 (2)**		Partially Characterized Molecules	Partially Characterized Molecules	genus.Papillibacter	0.0168403	0.0279635	0.547178	922	0.920337
metab_1231	dihomo-linoleate (20:2n6)		Lipid	Long Chain Polyunsaturated Fatty Acid (n3 and n6)	Species.tertium	-0.0208003	0.034537	0.547154	922	0.920337
metab_1254	glycerol		Lipid	Glycerolipid Metabolism	Species.animalis	0.0106263	0.0176471	0.547225	922	0.920337
metab_1342	3-methoxytyrosine		Amino Acid	Tyrosine Metabolism	phylum.Firmicutes	-0.0124116	0.0206095	0.547177	922	0.920337
metab_344	guanidinoacetate		Amino Acid	Creatine Metabolism	genus.Incertae.Sedis	0.00525704	0.00872852	0.547139	922	0.920337
metab_501	salicylate		Xenobiotics	Drug - Topical Agents	Species.hydrogenotrophica	-0.036783	0.0610785	0.547178	922	0.920337
metab_536	2'-deoxyuridine		Nucleotide	Pyrimidine Metabolism, Uracil containing	genus.Peptococcus	-0.00388035	0.00644419	0.54723	922	0.920337
metab_999912407	X - 12407		NA	NA	family.Coriobacteriaceae	-0.0119788	0.0198898	0.547155	922	0.920337
metab_999912410	X - 12410		NA	NA	genus.Lachnospiraceae.NK4B4.group	0.0164983	0.0273936	0.547149	922	0.920337
metab_999912680	X - 12680		NA	NA	genus.Peptococcus	-0.00783301	0.013007	0.547186	922	0.920337
metab_999912830	X - 12830		NA	NA	class.Vampirivibrionia	0.0138069	0.0229298	0.547237	922	0.920337
metab_999913695	X - 13695		NA	NA	Species.delbrueckii	0.00969867	0.0161038	0.547155	922	0.920337
metab_999916938	X - 16938		NA	NA	Species.invisus	-0.00555121	0.00921837	0.547202	922	0.920337
metab_999917010	X - 17010		NA	NA	genus.Marvinbryantia	-0.00454717	0.00755006	0.547149	922	0.920337
metab_999918899	X - 18899		NA	NA	genus.UCG.007	-0.00959712	0.0159394	0.547261	922	0.920337
metab_999919141	X - 19141		NA	NA	family.Acidaminococcaceae	0.00529633	0.00879468	0.547181	922	0.920337
metab_999919438	X - 19438		NA	NA	Species.cateniformis	-0.0103828	0.0172422	0.547214	922	0.920337
metab_999924337	X - 24337		NA	NA	genus.Methanobrevibacter	-0.0110018	0.0182702	0.547215	922	0.920337
metab_999924812	X - 24812		NA	NA	genus.Anaerofustis	-0.0143618	0.0238474	0.547168	922	0.920337
metab_999924949	X - 24949		NA	NA	genus.Prevotellaceae.NK3B31.group	-0.00901482	0.0149711	0.547228	922	0.920337
metab_999925267	X - 25267		NA	NA	phylum.Euryarchaeota	-0.0175617	0.0291641	0.547214	922	0.920337
metab_999925371	X - 25371		NA	NA	family.Ruminococcaceae	0.0147081	0.0244256	0.547223	922	0.920337
metab_100020371	N,N-dimethylalanine		Amino Acid	Alanine and Aspartate Metabolism	order.DTU014	-0.026231	0.0435663	0.547265	922	0.920337
metab_100009078	1-oleoyl-2-linoleoyl-GPE (18:1/18:2)*		Lipid	Phosphatidylethanolamine (PE)	genus.Lachnospiraceae.UCG.007	-0.0166949	0.0277284	0.547271	922	0.920344
metab_100020851	3-ethylcatechol sulfate (1)		Xenobiotics	Food Component/Plant	Species.vadensis	-0.0434914	0.0722354	0.547275	922	0.920348
metab_100002796	cis-4-decenoate (10:1n6)*		Lipid	Medium Chain Fatty Acid	phylum.Patescibacteria	-0.0113414	0.0188372	0.547277	922	0.920348
metab_100001251	decanoylcarnitine (C10)		Lipid	Fatty Acid Metabolism (Acyl Carnitine, Medium Chain)	Species.omnicolens	-0.0276666	0.0459525	0.547281	922	0.920349
metab_100001501	oleoylcarnitine (C18:1)		Lipid	Fatty Acid Metabolism (Acyl Carnitine, Monounsaturated)	Species.longum	-0.00325081	0.0053994	0.547282	922	0.920349
metab_100020211	3-hydroxybutyroylglycine**		Lipid	Fatty Acid Metabolism (Acyl Glycine)	genus.Leuconostoc	0.0234411	0.0389347	0.547286	922	0.920354
metab_100020837	2,6-dihydroxybenzoic acid		Xenobiotics	Drug - Topical Agents	family.Tannerellaceae	-0.00802846	0.0133352	0.547293	922	0.920361
metab_100000269	glycerophosphorylcholine (GPC)		Lipid	Phospholipid Metabolism	order.Methanobacteriales	-0.00966103	0.0160478	0.547316	922	0.920364
metab_100001274	N-acetylthreonine		Amino Acid	Glycine, Serine and Threonine Metabolism	family..Clostridium..methylpentosum.group	-0.00570653	0.00947895	0.547313	922	0.920364
metab_100001395	1-linoleoyl-GPC (18:2)		Lipid	Lysophospholipid	genus.Granulicatella	-0.0150684	0.0250293	0.547307	922	0.920364
metab_100001468	N1-Methyl-2-pyridone-5-carboxamide		Cofactors and Vitamins	Nicotinate and Nicotinamide Metabolism	Species.muciniphila	0.00437993	0.00727515	0.547301	922	0.920364
metab_100001654	1-arachidonoyl-GPI (20:4)*		Lipid	Lysophospholipid	Species.angulatum	0.0123641	0.020537	0.547301	922	0.920364
metab_100002107	palmitoyl sphingomyelin (d18:1/16:0)		Lipid	Sphingomyelins	genus.Leuconostoc	-0.010064	0.0167169	0.547309	922	0.920364
metab_100002356	(16 or 17)-methylstearate (a19:0 or i19:0)		Lipid	Fatty Acid, Branched	Species.aerofaciens	-0.00525763	0.00873339	0.547318	922	0.920364
metab_100004208	guaiacol sulfate		Xenobiotics	Benzoate Metabolism	genus.Mogibacterium	-0.0134422	0.0223286	0.547315	922	0.920364
metab_1137	oleoyl ethanolamide		Lipid	Endocannabinoid	family.UCG.011	0.00962713	0.0159913	0.547312	922	0.920364
metab_254	3-hydroxybutyrate (BHBA)		Lipid	Ketone Bodies	genus.Solobacterium	0.0151509	0.0251662	0.547307	922	0.920364
metab_501	salicylate		Xenobiotics	Drug - Topical Agents	genus.Colidextribacter	0.0173421	0.0288068	0.547318	922	0.920364
metab_999912410	X - 12410		NA	NA	genus.Parabacteroides	-0.00679055	0.0112792	0.547301	922	0.920364
metab_477	pristanate		Lipid	Fatty Acid, Branched	phylum.Patescibacteria	0.0109993	0.0182711	0.547322	922	0.920367
metab_100001182	docosadienoate (22:2n6)		Lipid	Long Chain Polyunsaturated Fatty Acid (n3 and n6)	order.Lactobacillales	-0.00524474	0.00871213	0.547325	922	0.920368
metab_999915245	X - 15245		NA	NA	order.Micrococcales	0.0301325	0.0500541	0.547329	922	0.920372
metab_100001409	N1-methylinosine		Nucleotide	Purine Metabolism, (Hypo)Xanthine/Inosine containing	family.Bifidobacteriaceae	-0.00360208	0.00598366	0.547337	922	0.920372
metab_100002014	5alpha-pregnan-3beta,20alpha-diol monosulfate (2)		Lipid	Progestin Steroids	genus.Shuttleworthia	-0.0085099	0.0141365	0.547339	922	0.920372
metab_100002989	oleoyl-linoleoyl-glycerol (18:1/18:2) [1]		Lipid	Diacylglycerol	Species.glucerasea	0.012456	0.0206916	0.547338	922	0.920372
metab_100020253	glycine conjugate of C10H12O2*		Partially Characterized Molecules	Partially Characterized Molecules	genus.Parasutterella	-0.00634406	0.0105384	0.547332	922	0.920372
metab_189	N6,N6,N6-trimethyllysine		Amino Acid	Lysine Metabolism	order.Peptococcales	0.0074224	0.0123298	0.547335	922	0.920372
metab_100019982	octadecadienedioate (C18:2-DC)*		Lipid	Fatty Acid, Dicarboxylate	genus.Victivallis	0.0250977	0.0416922	0.547343	922	0.920374
metab_100021103	pregnenetriol sulfate*		Lipid	Pregnenolone Steroids	genus.Caproiciproducens	-0.0125806	0.020899	0.547346	922	0.920376
metab_999917010	X - 17010		NA	NA	genus.Phascolarctobacterium	-0.00380585	0.00632248	0.547357	922	0.920392
metab_100002528	sulfate*		Xenobiotics	Chemical	family.Anaerofustaceae	-0.00937025	0.0155664	0.547359	922	0.920393
metab_100000657	1,2-dipalmitoyl-GPC (16:0/16:0)		Lipid	Phosphatidylcholine (PC)	genus.Lachnospiraceae.UCG.003	0.00542611	0.00901446	0.547371	922	0.920398
metab_100001294	gamma-glutamylglycine		Peptide	Gamma-glutamyl Amino Acid	order.Gastranaerophilales	-0.00578824	0.00961609	0.547373	922	0.920398
metab_100002122	3-hydroxyhippurate		Xenobiotics	Benzoate Metabolism	Species.togonis	-0.0281927	0.0468363	0.547367	922	0.920398
metab_100004295	2-piperidinone		Xenobiotics	Food Component/Plant	Species.massiliensis.6	0.0389158	0.0646511	0.54737	922	0.920398
metab_213	N6-methyladenosine		Nucleotide	Purine Metabolism, Adenine containing	order.Victivallales	0.0121701	0.0202183	0.547372	922	0.920398
metab_100001335	eicosenoate (20:1)		Lipid	Long Chain Monounsaturated Fatty Acid	Species.massiliensis.6	-0.0243348	0.0404289	0.547383	922	0.9204
metab_100020423	1-carboxyethylvaline	N-lactoyl valine	Amino Acid	Leucine, Isoleucine and Valine Metabolism	family.Sutterellaceae	-0.00494733	0.00821931	0.547383	922	0.9204
metab_100022127	tetrahydrocortisone glucuronide (5)		Lipid	Corticosteroids	genus.Monoglobus	0.00704399	0.0117025	0.54738	922	0.9204
metab_424	palmitate (16:0)		Lipid	Long Chain Saturated Fatty Acid	Species.faecium	0.00535795	0.00890138	0.547378	922	0.9204
metab_999916087	X - 16087		NA	NA	Species.champanellensis	-0.00773856	0.0128565	0.547383	922	0.9204
metab_100000616	1-stearoyl-2-arachidonoyl-GPI (18:0/20:4)		Lipid	Phosphatidylinositol (PI)	genus.CHKCI001	-0.018552	0.0308231	0.547403	922	0.920403
metab_100001262	gamma-glutamyl-epsilon-lysine		Peptide	Gamma-glutamyl Amino Acid	family.Eggerthellaceae	0.00315477	0.00524137	0.547395	922	0.920403
metab_100001454	3-hydroxydodecanedioate*		Lipid	Fatty Acid, Dicarboxylate	genus.Fournierella	-0.00976455	0.0162231	0.5474	922	0.920403
metab_100006293	sphingomyelin (d18:1/20:2, d18:2/20:1, d16:1/22:2)*		Lipid	Sphingomyelins	genus.Candidatus.Soleaferrea	-0.00750051	0.0124617	0.547403	922	0.920403
metab_100009002	1-(1-enyl-palmitoyl)-2-arachidonoyl-GPE (P-16:0/20:4)*		Lipid	Plasmalogen	family.Tannerellaceae	-0.0046144	0.00766653	0.547401	922	0.920403
metab_100009025	sphingomyelin (d18:1/21:0, d17:1/22:0, d16:1/23:0)*		Lipid	Sphingomyelins	genus.Hafnia.Obesumbacterium	0.0147504	0.0245066	0.547397	922	0.920403
metab_100015624	N-behenoyl-sphingadienine (d18:2/22:0)*		Lipid	Ceramides	genus.Sutterella	-0.00486661	0.0080856	0.547403	922	0.920403
metab_100020550	deoxycholic acid glucuronide		Lipid	Secondary Bile Acid Metabolism	genus.Butyricimonas	-0.0130613	0.0217006	0.547404	922	0.920403
metab_999923636	X - 23636		NA	NA	genus.HT002	-0.0194306	0.0322826	0.5474	922	0.920403
metab_100001278	10-heptadecenoate (17:1n7)		Lipid	Long Chain Monounsaturated Fatty Acid	genus.Actinomyces	-0.0202166	0.0335897	0.547416	922	0.920413
metab_100008994	1-stearoyl-2-linoleoyl-GPI (18:0/18:2)		Lipid	Phosphatidylinositol (PI)	genus.Lachnospiraceae.UCG.004	-0.00486809	0.00808825	0.547413	922	0.920413
metab_207	adenosine 3',5'-cyclic monophosphate (cAMP)		Nucleotide	Purine Metabolism, Adenine containing	genus.Epulopiscium	-0.00618973	0.0102842	0.547414	922	0.920413
metab_297	sphingosine		Lipid	Sphingosines	phylum.Patescibacteria	0.00917701	0.0152477	0.547419	922	0.920415
metab_100006367	3-hydroxyhexanoate		Lipid	Fatty Acid, Monohydroxy	order.Clostridia.UCG.014	0.00382717	0.00635897	0.547425	922	0.920416
metab_100020478	dodecadienoate (12:2)*		Lipid	Fatty Acid, Dicarboxylate	Species.thetaiotaomicron	0.00474692	0.00788711	0.547422	922	0.920416
metab_999923782	X - 23782		NA	NA	Species.coprophilus	0.0112037	0.0186154	0.547424	922	0.920416
metab_100000263	imidazole lactate		Amino Acid	Histidine Metabolism	genus.FD2005	0.00923895	0.0153514	0.54744	922	0.920417
metab_100001106	1,3-dimethylurate		Xenobiotics	Xanthine Metabolism	Species.sobrinus	-0.024734	0.0410978	0.547439	922	0.920417
metab_100001989	glycocholenate sulfate*		Lipid	Secondary Bile Acid Metabolism	Species.massiliensis.4	0.00872034	0.0144897	0.547439	922	0.920417
metab_100002911	glycoursodeoxycholate		Lipid	Secondary Bile Acid Metabolism	Species.delbrueckii	0.015931	0.0264706	0.547435	922	0.920417
metab_100002945	(14 or 15)-methylpalmitate (a17:0 or i17:0)		Lipid	Fatty Acid, Branched	Species.champanellensis	0.00766352	0.0127333	0.547428	922	0.920417
metab_100004542	2-aminoheptanoate		Lipid	Fatty Acid, Amino	Species.aerofaciens	-0.005467	0.00908392	0.547439	922	0.920417
metab_100009009	1-(1-enyl-palmitoyl)-2-linoleoyl-GPC (P-16:0/18:2)*		Lipid	Plasmalogen	Species.bacterium.1	-0.00325967	0.00541614	0.547431	922	0.920417
metab_1526	1-palmitoyl-2-oleoyl-GPE (16:0/18:1)		Lipid	Phosphatidylethanolamine (PE)	Species.tertium	0.0216988	0.0360549	0.547442	922	0.920417
metab_100001391	stearoylcarnitine (C18)		Lipid	Fatty Acid Metabolism (Acyl Carnitine, Long Chain Saturated)	Species.timonensis	0.0164775	0.0273794	0.547446	922	0.920418
metab_100001403	5-acetylamino-6-amino-3-methyluracil		Xenobiotics	Xanthine Metabolism	family.Acidaminococcaceae	-0.00823007	0.0136757	0.547459	922	0.920418
metab_100001605	catechol sulfate		Xenobiotics	Benzoate Metabolism	family.Anaerovoracaceae	0.0110993	0.018443	0.547449	922	0.920418
metab_100001806	o-cresol sulfate		Xenobiotics	Benzoate Metabolism	genus.Lachnospiraceae.UCG.004	-0.0103145	0.0171393	0.547458	922	0.920418
metab_100008994	1-stearoyl-2-linoleoyl-GPI (18:0/18:2)		Lipid	Phosphatidylinositol (PI)	genus.Faecalitalea	-0.0121552	0.0201978	0.547455	922	0.920418
metab_100010923	linoleoyl-arachidonoyl-glycerol (18:2/20:4) [2]*		Lipid	Diacylglycerol	Species.massiliensis.8	-0.019126	0.0317806	0.547451	922	0.920418
metab_100015834	lignoceroylcarnitine (C24)*		Lipid	Fatty Acid Metabolism (Acyl Carnitine, Long Chain Saturated)	genus.Megasphaera	-0.00877885	0.0145875	0.547457	922	0.920418
metab_391	citrulline		Amino Acid	Urea cycle; Arginine and Proline Metabolism	Species.copri	0.00317925	0.00528273	0.547447	922	0.920418
metab_100001320	erythronate*		Carbohydrate	Aminosugar Metabolism	genus.Epulopiscium	-0.00917299	0.0152442	0.547503	922	0.92043
metab_100001416	orotidine		Nucleotide	Pyrimidine Metabolism, Orotate containing	Species.massiliensis.4	-0.00973461	0.0161769	0.547488	922	0.92043
metab_100002167	12-HETE		Lipid	Eicosanoid	genus.Leuconostoc	0.0126309	0.0209897	0.547483	922	0.92043
metab_100003240	N-stearoyltaurine		Lipid	Endocannabinoid	Species.excrementihominis	-0.00635956	0.0105685	0.547495	922	0.92043
metab_100004054	margaroylcarnitine (C17)*		Lipid	Fatty Acid Metabolism (Acyl Carnitine, Long Chain Saturated)	family.Acholeplasmataceae	-0.00816206	0.0135633	0.547477	922	0.92043
metab_100004541	acisoga		Amino Acid	Polyamine Metabolism	genus..Eubacterium..nodatum.group	0.0116302	0.0193277	0.547501	922	0.92043
metab_100009005	1-(1-enyl-palmitoyl)-2-oleoyl-GPE (P-16:0/18:1)*		Lipid	Plasmalogen	family..Clostridium..methylpentosum.group	-0.00681141	0.0113193	0.547493	922	0.92043
metab_100009028	N-palmitoyl-sphinganine (d18:0/16:0)		Lipid	Dihydroceramides	Species.comes	0.00435661	0.00723983	0.54749	922	0.92043
metab_100009181	1-stearoyl-2-oleoyl-GPI (18:0/18:1)*		Lipid	Phosphatidylinositol (PI)	genus.Dorea	0.00941268	0.0156421	0.547493	922	0.92043
metab_100009271	(S)-3-hydroxybutyrylcarnitine		Lipid	Fatty Acid Metabolism (Acyl Carnitine, Hydroxy)	Species.urinimassiliense	0.0215954	0.0358874	0.54749	922	0.92043
metab_100009329	ascorbic acid 2-sulfate		Cofactors and Vitamins	Ascorbate and Aldarate Metabolism	order.DTU014	-0.0168418	0.0279876	0.547488	922	0.92043
metab_100020204	N-acetyl-2-aminooctanoate*		Lipid	Fatty Acid, Amino	Species.porcorum	0.0189755	0.0315338	0.547493	922	0.92043
metab_1137	oleoyl ethanolamide		Lipid	Endocannabinoid	genus.Pseudomonas	-0.0133784	0.0222327	0.547496	922	0.92043
metab_1239	2-hydroxystearate		Lipid	Fatty Acid, Monohydroxy	genus.Lactonifactor	-0.013116	0.0217966	0.547498	922	0.92043
metab_1648	taurocholate		Lipid	Primary Bile Acid Metabolism	Species.coprocola	0.0108357	0.0180061	0.547474	922	0.92043
metab_209	adenosine 5'-monophosphate (AMP)		Nucleotide	Purine Metabolism, Adenine containing	genus.Coprobacter	0.00769032	0.01278	0.547495	922	0.92043
metab_999910458	X - 10458		NA	NA	genus.Coprobacillus	-0.00876723	0.0145698	0.547502	922	0.92043
metab_999912729	X - 12729		NA	NA	genus.Sanguibacteroides	-0.039234	0.065201	0.547501	922	0.92043
metab_999921383	X - 21383		NA	NA	Species.ndongoniae	0.0191328	0.031796	0.547503	922	0.92043
metab_100001257	N-acetylasparagine		Amino Acid	Alanine and Aspartate Metabolism	Species.succinatutens	0.00696081	0.0115682	0.547515	922	0.92043
metab_100001404	indolebutyrate		Amino Acid	Tryptophan Metabolism	family.Rikenellaceae	-0.00671693	0.0111629	0.547514	922	0.92043
metab_100002094	gamma-CEHC		Cofactors and Vitamins	Tocopherol Metabolism	genus..Ruminococcus..gnavus.group	-0.00557804	0.00927029	0.547519	922	0.92043
metab_100005717	1-palmitoyl-GPG (16:0)*		Lipid	Lysophospholipid	genus.Catenibacillus	0.00936	0.0155555	0.547517	922	0.92043
metab_100008999	1-(1-enyl-stearoyl)-2-arachidonoyl-GPE (P-18:0/20:4)*		Lipid	Plasmalogen	family.UCG.010	-0.0049909	0.00829453	0.547521	922	0.92043
metab_100015609	N-palmitoyl-sphingadienine (d18:2/16:0)*		Lipid	Ceramides	class.Negativicutes	-0.00426833	0.00709368	0.547521	922	0.92043
metab_100021104	pregnenetriol disulfate*		Lipid	Pregnenolone Steroids	family.Streptococcaceae	-0.00666273	0.011073	0.54752	922	0.92043
metab_182	quinolinate		Cofactors and Vitamins	Nicotinate and Nicotinamide Metabolism	class.Lentisphaeria	-0.0143993	0.0239304	0.547518	922	0.92043
metab_999912830	X - 12830		NA	NA	Species.ndongoniae	0.0265583	0.0441366	0.547508	922	0.92043
metab_100001462	1-stearoyl-GPG (18:0)		Lipid	Lysophospholipid	order.Lachnospirales	-0.0152398	0.0253278	0.547524	922	0.920432
metab_100004208	guaiacol sulfate		Xenobiotics	Benzoate Metabolism	order.Acidaminococcales	-0.00583977	0.00970549	0.547529	922	0.920436
metab_100020421	1-carboxyethyltyrosine	N-lactoyl tyrosine	Amino Acid	Tyrosine Metabolism	Species.cutis	0.0148196	0.0246299	0.547532	922	0.920438
metab_100000467	3-indoxyl sulfate		Amino Acid	Tryptophan Metabolism	genus.Lachnospiraceae.NK4A136.group	-0.00555514	0.00924054	0.54788	922	0.920458
metab_100000616	1-stearoyl-2-arachidonoyl-GPI (18:0/20:4)		Lipid	Phosphatidylinositol (PI)	order.DTU014	0.0132441	0.0220296	0.547863	922	0.920458
metab_100000616	1-stearoyl-2-arachidonoyl-GPI (18:0/20:4)		Lipid	Phosphatidylinositol (PI)	Species.pleomorphus	0.0175003	0.0290881	0.547572	922	0.920458
metab_100000656	1-stearoyl-GPI (18:0)		Lipid	Lysophospholipid	genus.Catenibacillus	-0.0098087	0.0163106	0.547747	922	0.920458
metab_100000665	docosahexaenoate (DHA; 22:6n3)		Lipid	Long Chain Polyunsaturated Fatty Acid (n3 and n6)	genus.Acidaminococcus	-0.0103416	0.0171907	0.547607	922	0.920458
metab_100000672	1-myristoyl-2-palmitoyl-GPC (14:0/16:0)		Lipid	Phosphatidylcholine (PC)	class.Verrucomicrobiae	0.00548892	0.00912673	0.547719	922	0.920458
metab_100000707	maleate		Lipid	Fatty Acid, Dicarboxylate	Species.dentium	-0.0200453	0.033316	0.547547	922	0.920458
metab_100000846	erythritol		Xenobiotics	Food Component/Plant	genus.Barnesiella	0.00399964	0.00665322	0.547888	922	0.920458
metab_100000870	saccharin		Xenobiotics	Food Component/Plant	Species.massiliensis.4	-0.022791	0.0378909	0.547666	922	0.920458
metab_100000936	3-methyl-2-oxobutyrate		Amino Acid	Leucine, Isoleucine and Valine Metabolism	Species.intestinihominis	-0.00592685	0.00985617	0.547771	922	0.920458
metab_100000998	citramalate		Amino Acid	Glutamate Metabolism	genus..Eubacterium..fissicatena.group	-0.00981747	0.0163187	0.547588	922	0.920458
metab_100001086	N-(2-furoyl)glycine		Xenobiotics	Food Component/Plant	Species.mutans	0.0173979	0.0289319	0.547766	922	0.920458
metab_100001108	3-methylxanthine		Xenobiotics	Xanthine Metabolism	genus.Agathobacter	-0.0118528	0.0197106	0.547765	922	0.920458
metab_100001145	3-hydroxysebacate		Lipid	Fatty Acid, Monohydroxy	genus.Oxalobacter	0.0114915	0.0191024	0.547612	922	0.920458
metab_100001178	3-carboxy-4-methyl-5-propyl-2-furanpropanoate (CMPF)		Lipid	Fatty Acid, Dicarboxylate	order.Erysipelotrichales	-0.0173351	0.0288145	0.547586	922	0.920458
metab_100001181	docosapentaenoate (n3 DPA; 22:5n3)		Lipid	Long Chain Polyunsaturated Fatty Acid (n3 and n6)	family.Anaerofustaceae	-0.0180097	0.0299525	0.54781	922	0.920458
metab_100001251	decanoylcarnitine (C10)		Lipid	Fatty Acid Metabolism (Acyl Carnitine, Medium Chain)	Species.ovatus	-0.00710494	0.0118177	0.547851	922	0.920458
metab_100001257	N-acetylasparagine		Amino Acid	Alanine and Aspartate Metabolism	genus.Holdemanella	-0.00453726	0.0075479	0.547908	922	0.920458
metab_100001263	1-palmitoyl-GPC (16:0)		Lipid	Lysophospholipid	order.Oscillospirales	0.0155476	0.0258616	0.547871	922	0.920458
metab_100001270	myristoylcarnitine (C14)		Lipid	Fatty Acid Metabolism (Acyl Carnitine, Long Chain Saturated)	order.Clostridia.UCG.014	-0.00379306	0.00630902	0.547852	922	0.920458
metab_100001270	myristoylcarnitine (C14)		Lipid	Fatty Acid Metabolism (Acyl Carnitine, Long Chain Saturated)	Species.copri	0.00457891	0.00761647	0.54787	922	0.920458
metab_100001270	myristoylcarnitine (C14)		Lipid	Fatty Acid Metabolism (Acyl Carnitine, Long Chain Saturated)	Species.ihumii	-0.0109335	0.0181862	0.547861	922	0.920458
metab_100001271	1-stearoyl-GPC (18:0)		Lipid	Lysophospholipid	order.Gastranaerophilales	-0.0056667	0.00942658	0.5479	922	0.920458
metab_100001271	1-stearoyl-GPC (18:0)		Lipid	Lysophospholipid	Species.massiliensis.6	-0.0162881	0.027082	0.547704	922	0.920458
metab_100001274	N-acetylthreonine		Amino Acid	Glycine, Serine and Threonine Metabolism	Species.bicirculans	0.00285908	0.00475462	0.547776	922	0.920458
metab_100001277	10-nonadecenoate (19:1n9)		Lipid	Long Chain Monounsaturated Fatty Acid	phylum.Proteobacteria	0.0066303	0.0110272	0.547816	922	0.920458
metab_100001287	epiandrosterone sulfate		Lipid	Androgenic Steroids	genus.Family.XIII.AD3011.group	0.0111781	0.0185834	0.547655	922	0.920458
metab_100001294	gamma-glutamylglycine		Peptide	Gamma-glutamyl Amino Acid	Species.anaerobia	0.00871495	0.0144852	0.547563	922	0.920458
metab_100001337	linolenate [alpha or gamma; (18:3n3 or 6)]		Lipid	Long Chain Polyunsaturated Fatty Acid (n3 and n6)	Species.saccharivorans	0.00828448	0.0137745	0.547704	922	0.920458
metab_100001416	orotidine		Nucleotide	Pyrimidine Metabolism, Orotate containing	class.Actinobacteria	0.00490131	0.00815333	0.547899	922	0.920458
metab_100001425	5,6-dihydrouridine		Nucleotide	Pyrimidine Metabolism, Uracil containing	order.Chloroplast	0.0106271	0.0176643	0.547583	922	0.920458
metab_100001425	5,6-dihydrouridine		Nucleotide	Pyrimidine Metabolism, Uracil containing	Species.hydrogenotrophica	0.0060266	0.0100188	0.54764	922	0.920458
metab_100001426	3-(3-amino-3-carboxypropyl)uridine*		Nucleotide	Pyrimidine Metabolism, Uracil containing	Species.parasanguinis	0.00863995	0.0143678	0.547767	922	0.920458
metab_100001446	5-methyluridine (ribothymidine)		Nucleotide	Pyrimidine Metabolism, Uracil containing	genus.Dielma	-0.0121055	0.020137	0.547888	922	0.920458
metab_100001469	N1-Methyl-4-pyridone-3-carboxamide		Cofactors and Vitamins	Nicotinate and Nicotinamide Metabolism	family.Prevotellaceae	0.00395075	0.00657038	0.547795	922	0.920458
metab_100001570	1-linoleoyl-GPE (18:2)*		Lipid	Lysophospholipid	family.Peptostreptococcaceae	0.00453073	0.00753463	0.547779	922	0.920458
metab_100001580	docosapentaenoate (n6 DPA; 22:5n6)		Lipid	Long Chain Polyunsaturated Fatty Acid (n3 and n6)	Species.wadsworthensis	0.00744466	0.0123838	0.547885	922	0.920458
metab_100001611	3beta,7alpha-dihydroxy-5-cholestenoate		Lipid	Sterol	family.Micrococcaceae	-0.0182765	0.0303925	0.547762	922	0.920458
metab_100001730	3,4-dihydroxybutyrate		Lipid	Fatty Acid, Dihydroxy	Species.thetaiotaomicron	0.00363526	0.00604684	0.547871	922	0.920458
metab_100001739	dihomo-linolenate (20:3n3 or n6)		Lipid	Long Chain Polyunsaturated Fatty Acid (n3 and n6)	genus.Paraprevotella	0.00504123	0.00838457	0.547826	922	0.920458
metab_100001755	4-vinylphenol sulfate		Xenobiotics	Benzoate Metabolism	Species.biformis	0.016202	0.0269533	0.547917	922	0.920458
metab_100001756	4-ethylphenylsulfate		Xenobiotics	Benzoate Metabolism	genus.Sanguibacteroides	-0.0439431	0.0730529	0.547645	922	0.920458
metab_100001851	N-acetylserine		Amino Acid	Glycine, Serine and Threonine Metabolism	genus.Barnesiella	0.00339893	0.0056528	0.547805	922	0.920458
metab_100001868	4-allylphenol sulfate		Xenobiotics	Food Component/Plant	Species.excrementihominis	0.01355	0.0225384	0.547863	922	0.920458
metab_100001870	1-palmitoyl-2-linoleoyl-GPE (16:0/18:2)		Lipid	Phosphatidylethanolamine (PE)	class.Desulfovibrionia	-0.00630742	0.0104901	0.547812	922	0.920458
metab_100001872	1-stearoyl-2-arachidonoyl-GPS (18:0/20:4)		Lipid	Phosphatidylserine (PS)	genus.Rothia	0.0295467	0.0491352	0.54777	922	0.920458
metab_100001988	5alpha-pregnan-3beta,20alpha-diol disulfate		Lipid	Progestin Steroids	genus.Veillonella	-0.0111431	0.0185242	0.547632	922	0.920458
metab_100001989	glycocholenate sulfate*		Lipid	Secondary Bile Acid Metabolism	genus.Catenibacterium	-0.00530776	0.00882199	0.54756	922	0.920458
metab_100002067	pregnenediol sulfate (C21H34O5S)*		Lipid	Pregnenolone Steroids	genus.Romboutsia	0.0050509	0.0083955	0.547581	922	0.920458
metab_100002094	gamma-CEHC		Cofactors and Vitamins	Tocopherol Metabolism	genus.Leuconostoc	-0.022022	0.0366117	0.547658	922	0.920458
metab_100002106	sphingomyelin (d18:1/18:1, d18:2/18:0)		Lipid	Sphingomyelins	genus.Fenollaria	-0.0112216	0.0186634	0.54782	922	0.920458
metab_100002122	3-hydroxyhippurate		Xenobiotics	Benzoate Metabolism	Species.equolifaciens	0.0212856	0.0353817	0.547595	922	0.920458
metab_100002129	pregnenolone sulfate		Lipid	Pregnenolone Steroids	class.Incertae.Sedis	-0.0211628	0.0351823	0.547648	922	0.920458
metab_100002129	pregnenolone sulfate		Lipid	Pregnenolone Steroids	genus.Eggerthella	-0.0110263	0.0183297	0.547625	922	0.920458
metab_100002154	ergothioneine		Xenobiotics	Food Component/Plant	genus.Family.XIII.AD3011.group	-0.0115597	0.0192244	0.547792	922	0.920458
metab_100002458	3-methylglutaconate		Amino Acid	Leucine, Isoleucine and Valine Metabolism	genus.Oribacterium	-0.0119716	0.0199092	0.547786	922	0.920458
metab_100002761	androsterone glucuronide		Lipid	Androgenic Steroids	genus.Tyzzerella	-0.00753799	0.0125383	0.547862	922	0.920458
metab_100002927	S-methylcysteine sulfoxide		Amino Acid	Methionine, Cysteine, SAM and Taurine Metabolism	genus.Lachnospiraceae.UCG.001	-0.00778015	0.0129429	0.547919	922	0.920458
metab_100002990	oleoyl-linoleoyl-glycerol (18:1/18:2) [2]		Lipid	Diacylglycerol	genus.Agathobacter	0.00768636	0.0127762	0.547582	922	0.920458
metab_100003001	1-(1-enyl-stearoyl)-GPE (P-18:0)*		Lipid	Lysoplasmalogen	Species.coprophilus	0.00832886	0.013849	0.547724	922	0.920458
metab_100003260	carboxyethyl-GABA		Amino Acid	Glutamate Metabolism	genus.Christensenella	-0.00736004	0.0122398	0.547781	922	0.920458
metab_100003470	pregnanediol-3-glucuronide		Lipid	Progestin Steroids	genus.Methanobrevibacter	0.0157426	0.0261812	0.547796	922	0.920458
metab_100003641	valylglycine		Peptide	Dipeptide	family.Synergistaceae	0.0115885	0.0192708	0.54776	922	0.920458
metab_100004227	2-aminooctanoate		Lipid	Fatty Acid, Amino	genus.Tuzzerella	0.00890551	0.0148134	0.547875	922	0.920458
metab_100004295	2-piperidinone		Xenobiotics	Food Component/Plant	genus.Faecalibacterium	-0.015094	0.0251059	0.547851	922	0.920458
metab_100004295	2-piperidinone		Xenobiotics	Food Component/Plant	Species.massiliensis.9	0.0352194	0.0585731	0.5478	922	0.920458
metab_100004329	sphingomyelin (d18:2/16:0, d18:1/16:1)*		Lipid	Sphingomyelins	family.Carnobacteriaceae	-0.0118434	0.0196997	0.54786	922	0.920458
metab_100005372	1-(1-enyl-oleoyl)-GPE (P-18:1)*		Lipid	Lysoplasmalogen	genus.Pygmaiobacter	0.0103948	0.0172823	0.547678	922	0.920458
metab_100005403	etiocholanolone glucuronide		Lipid	Androgenic Steroids	Species.distasonis	0.00702776	0.0116831	0.547638	922	0.920458
metab_100005418	17alpha-hydroxypregnanolone glucuronide		Lipid	Pregnenolone Steroids	genus.Oscillospira	0.00676665	0.0112534	0.547796	922	0.920458
metab_100005834	9-hydroxystearate		Lipid	Fatty Acid, Monohydroxy	genus.Paraprevotella	0.00489686	0.00813915	0.547565	922	0.920458
metab_100005864	methyl glucopyranoside (alpha + beta)		Xenobiotics	Food Component/Plant	Species.faecis	-0.0128472	0.0213669	0.547814	922	0.920458
metab_100006082	4-hydroxychlorothalonil		Xenobiotics	Chemical	family.Veillonellaceae	-0.00448181	0.00744984	0.547595	922	0.920458
metab_100006171	eugenol sulfate		Xenobiotics	Food Component/Plant	Species.intestini	-0.0233372	0.0388056	0.547734	922	0.920458
metab_100006190	2-acetamidophenol sulfate		Xenobiotics	Food Component/Plant	Species.jalaludinii	0.0197179	0.0327814	0.547662	922	0.920458
metab_100006292	sphingomyelin (d18:1/20:1, d18:2/20:0)*		Lipid	Sphingomyelins	Species.scindens	0.0153954	0.0256114	0.547916	922	0.920458
metab_100006314	sphingomyelin (d17:1/16:0, d18:1/15:0, d16:1/17:0)*		Lipid	Sphingomyelins	Species.vadensis	-0.019422	0.0322949	0.54773	922	0.920458
metab_100006369	N-carbamoylalanine		Amino Acid	Alanine and Aspartate Metabolism	genus..Ruminococcus..gauvreauii.group	-0.00425551	0.00707512	0.547677	922	0.920458
metab_100006378	N-acetylkynurenine (2)		Amino Acid	Tryptophan Metabolism	Species.inulinivorans	-0.00494423	0.00822297	0.547813	922	0.920458
metab_100006379	C-glycosyltryptophan		Amino Acid	Tryptophan Metabolism	order.Synergistales	0.00845672	0.0140599	0.547675	922	0.920458
metab_100006614	adipoylcarnitine (C6-DC)		Lipid	Fatty Acid Metabolism (Acyl Carnitine, Dicarboxylate)	family.Eubacteriaceae	-0.0171306	0.0284938	0.547857	922	0.920458
metab_100008903	1,2-dilinoleoyl-GPC (18:2/18:2)		Lipid	Phosphatidylcholine (PC)	genus.Incertae.Sedis	-0.00673643	0.0112056	0.547883	922	0.920458
metab_100008914	1-palmitoyl-2-arachidonoyl-GPC (16:0/20:4n6)		Lipid	Phosphatidylcholine (PC)	Species.faecis	-0.00408954	0.00680178	0.547829	922	0.920458
metab_100008955	tricosanoyl sphingomyelin (d18:1/23:0)*		Lipid	Sphingomyelins	Species.bicirculans	0.00306015	0.00508953	0.547817	922	0.920458
metab_100008977	1-stearoyl-2-arachidonoyl-GPE (18:0/20:4)		Lipid	Phosphatidylethanolamine (PE)	Species.mitsuokai	0.00928869	0.0154463	0.547758	922	0.920458
metab_100008985	1-palmitoyl-2-dihomo-linolenoyl-GPC (16:0/20:3n3 or 6)*		Lipid	Phosphatidylcholine (PC)	order.Actinomycetales	-0.00999554	0.0166194	0.547702	922	0.920458
metab_100008998	gamma-tocopherol/beta-tocopherol		Cofactors and Vitamins	Tocopherol Metabolism	family.Defluviitaleaceae	0.00813001	0.0135215	0.547815	922	0.920458
metab_100009007	1-(1-enyl-palmitoyl)-2-oleoyl-GPC (P-16:0/18:1)*		Lipid	Plasmalogen	Species.minuta	-0.0180246	0.0299786	0.547828	922	0.920458
metab_100009026	behenoyl dihydrosphingomyelin (d18:0/22:0)*		Lipid	Dihydrosphingomyelins	Species.invisus	-0.00408664	0.00679832	0.54791	922	0.920458
metab_100009026	behenoyl dihydrosphingomyelin (d18:0/22:0)*		Lipid	Dihydrosphingomyelins	Species.dentium	0.0133421	0.0221833	0.547695	922	0.920458
metab_100009038	myristoyl dihydrosphingomyelin (d18:0/14:0)*		Lipid	Dihydrosphingomyelins	genus.Slackia	-0.00683435	0.0113674	0.547845	922	0.920458
metab_100009042	5-hydroxyindole sulfate		Amino Acid	Tryptophan Metabolism	genus.CAG.56	0.00519563	0.00864022	0.547773	922	0.920458
metab_100009160	1-(1-enyl-palmitoyl)-2-palmitoleoyl-GPC (P-16:0/16:1)*		Lipid	Plasmalogen	genus.Enterococcus	-0.00623139	0.0103639	0.54782	922	0.920458
metab_100009219	1-oleoyl-2-arachidonoyl-GPE (18:1/20:4)*		Lipid	Phosphatidylethanolamine (PE)	Species.ndongoniae	0.0143322	0.0238313	0.547724	922	0.920458
metab_100009227	1-linoleoyl-GPG (18:2)*		Lipid	Lysophospholipid	genus.Escherichia.Shigella	0.00297362	0.0049432	0.547622	922	0.920458
metab_100009271	(S)-3-hydroxybutyrylcarnitine		Lipid	Fatty Acid Metabolism (Acyl Carnitine, Hydroxy)	genus.Family.XIII.UCG.001	0.00510136	0.00847979	0.5476	922	0.920458
metab_100009343	1-linoleoyl-2-linolenoyl-GPC (18:2/18:3)*		Lipid	Phosphatidylcholine (PC)	genus.Fournierella	-0.00807327	0.0134221	0.547666	922	0.920458
metab_100010850	4-hydroxyphenylacetylglutamine		Peptide	Acetylated Peptides	family.Family.XI	0.0192383	0.0319968	0.547823	922	0.920458
metab_100010930	palmitoleoyl-linoleoyl-glycerol (16:1/18:2) [1]*		Lipid	Diacylglycerol	Species.massiliensis.1	0.00624112	0.0103824	0.54791	922	0.920458
metab_100010940	diacylglycerol (16:1/18:2 [2], 16:0/18:3 [1])*		Lipid	Diacylglycerol	family.Streptococcaceae	-0.0067135	0.0111593	0.547588	922	0.920458
metab_100010950	stearoyl-arachidonoyl-glycerol (18:0/20:4) [2]*		Lipid	Diacylglycerol	genus.Blautia	0.0135709	0.0225644	0.547709	922	0.920458
metab_100010955	perfluorooctanesulfonate (PFOS)		Xenobiotics	Chemical	genus.Defluviitaleaceae.UCG.011	0.00856249	0.0142393	0.547775	922	0.920458
metab_100010955	perfluorooctanesulfonate (PFOS)		Xenobiotics	Chemical	Species.pectinilyticus	-0.00918955	0.0152867	0.547897	922	0.920458
metab_100015609	N-palmitoyl-sphingadienine (d18:2/16:0)*		Lipid	Ceramides	Species.pamelaeae	0.01369	0.0227596	0.547657	922	0.920458
metab_100015623	lactosyl-N-behenoyl-sphingosine (d18:1/22:0)*		Lipid	Lactosylceramides (LCER)	Species.distasonis	-0.00365205	0.00607339	0.547781	922	0.920458
metab_100015625	glycosyl-N-behenoyl-sphingadienine (d18:2/22:0)*		Lipid	Hexosylceramides (HCER)	family.Methanobacteriaceae	-0.0108785	0.0180868	0.547688	922	0.920458
metab_100015681	palmitoleoyl-arachidonoyl-glycerol (16:1/20:4) [2]*		Lipid	Diacylglycerol	Species.eggerthii	0.00718697	0.0119536	0.547834	922	0.920458
metab_100015684	myristoyl-linoleoyl-glycerol (14:0/18:2) [2]*		Lipid	Diacylglycerol	family.Erysipelatoclostridiaceae	0.00804429	0.0133734	0.547652	922	0.920458
metab_100015752	glycosyl-N-(2-hydroxynervonoyl)-sphingosine (d18:1/24:1(2OH))*		Lipid	Hexosylceramides (HCER)	genus.Ligilactobacillus	-0.00699415	0.0116344	0.547887	922	0.920458
metab_100015786	sphingomyelin (d18:0/20:0, d16:0/22:0)*		Lipid	Dihydrosphingomyelins	Species.obesi	0.00614049	0.0102099	0.547711	922	0.920458
metab_100015790	sphingomyelin (d18:2/21:0, d16:2/23:0)*		Lipid	Sphingomyelins	Species.histaminiformans	-0.0169604	0.0282098	0.547843	922	0.920458
metab_100015834	lignoceroylcarnitine (C24)*		Lipid	Fatty Acid Metabolism (Acyl Carnitine, Long Chain Saturated)	Species.wadsworthia	-0.00653356	0.010866	0.547803	922	0.920458
metab_100015840	dihomo-linolenoylcarnitine (C20:3n3 or 6)*		Lipid	Fatty Acid Metabolism (Acyl Carnitine, Polyunsaturated)	Species.secunda	-0.0109799	0.018266	0.547917	922	0.920458
metab_100015962	N,N,N-trimethyl-5-aminovalerate		Amino Acid	Lysine Metabolism	genus.Shuttleworthia	-0.00572138	0.00951736	0.547892	922	0.920458
metab_100015965	ethyl alpha-glucopyranoside		Xenobiotics	Food Component/Plant	Species.succinatiphilus	-0.0382114	0.0635323	0.547695	922	0.920458
metab_100015968	carotene diol (3)		Cofactors and Vitamins	Vitamin A Metabolism	Species.filiformis	-0.0117326	0.0195105	0.547761	922	0.920458
metab_100016038	(N(1) + N(8))-acetylspermidine		Amino Acid	Polyamine Metabolism	order.Clostridia.UCG.014	-0.00334233	0.00555605	0.547617	922	0.920458
metab_100016038	(N(1) + N(8))-acetylspermidine		Amino Acid	Polyamine Metabolism	family.Hafniaceae	0.0122349	0.0203531	0.547907	922	0.920458
metab_100016069	5-dodecenoylcarnitine (C12:1)		Lipid	Fatty Acid Metabolism (Acyl Carnitine, Monounsaturated)	genus.Sanguibacteroides	-0.030119	0.05009	0.547795	922	0.920458
metab_100020014	glucuronide of C10H18O2 (7)*		Partially Characterized Molecules	Partially Characterized Molecules	genus.Lachnospiraceae.NK4A136.group	0.0109871	0.0182736	0.547823	922	0.920458
metab_100020214	glyco-beta-muricholate**		Lipid	Primary Bile Acid Metabolism	Species.salyersiae	-0.014556	0.0242149	0.547914	922	0.920458
metab_100020378	2-hydroxysebacate		Lipid	Fatty Acid, Dicarboxylate	genus.Faecalicoccus	0.0206397	0.0343338	0.547895	922	0.920458
metab_100020423	1-carboxyethylvaline	N-lactoyl valine	Amino Acid	Leucine, Isoleucine and Valine Metabolism	Species.cutis	0.0160587	0.0266916	0.547567	922	0.920458
metab_100020427	1-carboxyethylisoleucine	N-lactoyl isoleucine	Amino Acid	Leucine, Isoleucine and Valine Metabolism	Species.bacterium	-0.00429068	0.00713247	0.547614	922	0.920458
metab_100020478	dodecadienoate (12:2)*		Lipid	Fatty Acid, Dicarboxylate	Species.provencensis	0.0201252	0.0334694	0.547793	922	0.920458
metab_100020542	11beta-hydroxyetiocholanolone glucuronide*		Lipid	Androgenic Steroids	family..Clostridium..methylpentosum.group	-0.0100688	0.016744	0.54777	922	0.920458
metab_100020631	4-methylhexanoylglutamine		Lipid	Fatty Acid Metabolism (Acyl Glutamine)	genus.Succiniclasticum	-0.0115386	0.0191846	0.547692	922	0.920458
metab_100021131	undecenoylcarnitine (C11:1)		Lipid	Fatty Acid Metabolism (Acyl Carnitine, Monounsaturated)	genus.Pygmaiobacter	-0.015195	0.025276	0.547885	922	0.920458
metab_100021141	3-hydroxydecanoylcarnitine		Lipid	Fatty Acid Metabolism (Acyl Carnitine, Hydroxy)	genus.Fournierella	-0.00774538	0.0128809	0.547788	922	0.920458
metab_100021208	4-vinylcatechol sulfate		Xenobiotics	Benzoate Metabolism	Species.pamelaeae	-0.0343768	0.0571543	0.547678	922	0.920458
metab_100021457	(2-butoxyethoxy)acetic acid		Xenobiotics	Chemical	order.Chloroplast	0.0223728	0.0372127	0.547852	922	0.920458
metab_100021467	pentose acid*		Partially Characterized Molecules	Partially Characterized Molecules	genus.Negativibacillus	-0.00771205	0.0128186	0.547575	922	0.920458
metab_100021760	N-acetyl-2-aminoadipate		Amino Acid	Lysine Metabolism	Species.disporicum	0.00697526	0.0116013	0.547827	922	0.920458
metab_100021839	2-methoxyhydroquinone sulfate (1)		Xenobiotics	Benzoate Metabolism	Species.thetaiotaomicron	-0.00894012	0.0148639	0.547682	922	0.920458
metab_100022007	bilirubin degradation product, C17H18N2O4 (3)**		Partially Characterized Molecules	Partially Characterized Molecules	Species.fermentans	-0.0110541	0.0183872	0.547873	922	0.920458
metab_1001	trans-4-hydroxyproline		Amino Acid	Urea cycle; Arginine and Proline Metabolism	Species.wadsworthia	0.00630405	0.0104791	0.547606	922	0.920458
metab_1102	gamma-glutamyltyrosine		Peptide	Gamma-glutamyl Amino Acid	genus.Eggerthella	-0.00666386	0.0110774	0.547612	922	0.920458
metab_1104	methyl indole-3-acetate		Xenobiotics	Food Component/Plant	Species.pectinilyticus	-0.00849108	0.0141161	0.54765	922	0.920458
metab_1442	beta-hydroxyisovalerate		Amino Acid	Leucine, Isoleucine and Valine Metabolism	genus.Catenibacillus	-0.00763414	0.0126932	0.547702	922	0.920458
metab_1442	beta-hydroxyisovalerate		Amino Acid	Leucine, Isoleucine and Valine Metabolism	Species.urinimassiliense	-0.0160636	0.0267229	0.547913	922	0.920458
metab_1526	1-palmitoyl-2-oleoyl-GPE (16:0/18:1)		Lipid	Phosphatidylethanolamine (PE)	genus.Leuconostoc	0.0225658	0.0375385	0.547902	922	0.920458
metab_181	laurate (12:0)		Lipid	Medium Chain Fatty Acid	genus.Peptococcus	0.00662738	0.0110203	0.547739	922	0.920458
metab_189	N6,N6,N6-trimethyllysine		Amino Acid	Lysine Metabolism	order.Chloroplast	-0.0251784	0.0418714	0.547775	922	0.920458
metab_213	N6-methyladenosine		Nucleotide	Purine Metabolism, Adenine containing	Species.intestinalis.1	0.00634192	0.0105439	0.547673	922	0.920458
metab_229	arachidonate (20:4n6)		Lipid	Long Chain Polyunsaturated Fatty Acid (n3 and n6)	genus.Roseburia	-0.00970418	0.0161406	0.547842	922	0.920458
metab_241	phenylpyruvate		Amino Acid	Phenylalanine Metabolism	genus.Family.XIII.AD3011.group	-0.00453547	0.00754493	0.547908	922	0.920458
metab_244	beta-alanine		Nucleotide	Pyrimidine Metabolism, Uracil containing	order.Lactobacillales	0.00394781	0.00656594	0.547823	922	0.920458
metab_250	biliverdin		Cofactors and Vitamins	Hemoglobin and Porphyrin Metabolism	family.Enterobacteriaceae	-0.0040569	0.00674412	0.547629	922	0.920458
metab_267	choline phosphate		Lipid	Phospholipid Metabolism	genus.Alloprevotella	0.00294691	0.00490016	0.547733	922	0.920458
metab_267	choline phosphate		Lipid	Phospholipid Metabolism	Species.invisus	-0.00200604	0.00333709	0.547904	922	0.920458
metab_278	cysteinylglycine		Amino Acid	Glutathione Metabolism	genus.Intestinibacter	-0.00407681	0.00677588	0.54755	922	0.920458
metab_310	cystathionine		Amino Acid	Methionine, Cysteine, SAM and Taurine Metabolism	Species.formigenes	-0.0218305	0.0362951	0.547678	922	0.920458
metab_391	citrulline		Amino Acid	Urea cycle; Arginine and Proline Metabolism	family.Oxalobacteraceae	-0.00601498	0.0100011	0.547707	922	0.920458
metab_407	lysine		Amino Acid	Lysine Metabolism	genus.Rikenellaceae.RC9.gut.group	-0.0128228	0.0213138	0.547581	922	0.920458
metab_50	spermidine		Amino Acid	Polyamine Metabolism	genus.Lachnospiraceae.AC2044.group	-0.00451125	0.00750119	0.547724	922	0.920458
metab_55	1-methylnicotinamide		Cofactors and Vitamins	Nicotinate and Nicotinamide Metabolism	genus.Dorea	-0.00817107	0.0135874	0.547747	922	0.920458
metab_561	glutamate		Amino Acid	Glutamate Metabolism	order.Acidaminococcales	-0.0043178	0.00718185	0.547853	922	0.920458
metab_565	tryptophan		Amino Acid	Tryptophan Metabolism	genus.Anaerofustis	-0.00902833	0.0150143	0.547782	922	0.920458
metab_806	dimethylglycine		Amino Acid	Glycine, Serine and Threonine Metabolism	family.Defluviitaleaceae	-0.00585479	0.00973924	0.54789	922	0.920458
metab_823	pyruvate		Carbohydrate	Glycolysis, Gluconeogenesis, and Pyruvate Metabolism	genus.Butyricicoccus	-0.00527379	0.00876984	0.547756	922	0.920458
metab_872	thymidine		Nucleotide	Pyrimidine Metabolism, Thymine containing	Species.senegalensis	-0.00560909	0.0093259	0.547692	922	0.920458
metab_892	nonadecanoate (19:0)		Lipid	Long Chain Saturated Fatty Acid	family.Peptostreptococcaceae	0.00331483	0.0055113	0.547687	922	0.920458
metab_999911849	X - 11849		NA	NA	genus.Lactiplantibacillus	0.0381918	0.0634882	0.547622	922	0.920458
metab_999911852	X - 11852		NA	NA	Species.hadrus	0.0240622	0.0400142	0.547765	922	0.920458
metab_999912798	X - 12798		NA	NA	genus.Catenibacillus	-0.0139903	0.02326	0.547677	922	0.920458
metab_999912830	X - 12830		NA	NA	genus.Anaerofilum	-0.0235657	0.0391744	0.547621	922	0.920458
metab_999912847	X - 12847		NA	NA	genus.Enterobacter	-0.0369642	0.0614393	0.547568	922	0.920458
metab_999912849	X - 12849		NA	NA	Species.wadsworthensis	0.0134431	0.022357	0.547797	922	0.920458
metab_999913695	X - 13695		NA	NA	genus.Agathobacter	-0.00895996	0.0148937	0.547596	922	0.920458
metab_999913866	X - 13866		NA	NA	family.Bacillaceae	-0.0333409	0.0554621	0.547895	922	0.920458
metab_999916397	X - 16397		NA	NA	Species.scindens	-0.0264296	0.043964	0.547883	922	0.920458
metab_999918886	X - 18886		NA	NA	genus.Acidaminococcus	-0.0071875	0.0119545	0.547834	922	0.920458
metab_999918886	X - 18886		NA	NA	Species.indistinctus	0.00723104	0.0120232	0.547712	922	0.920458
metab_999921364	X - 21364		NA	NA	genus.Victivallis	0.0152781	0.0254156	0.547905	922	0.920458
metab_999921607	X - 21607		NA	NA	genus.UCG.007	-0.00947486	0.0157549	0.547732	922	0.920458
metab_999921796	X - 21796		NA	NA	order.Oscillospirales	0.0146416	0.0243409	0.547647	922	0.920458
metab_999922509	X - 22509		NA	NA	Species.equolifaciens	-0.0167814	0.0279119	0.547841	922	0.920458
metab_999922771	X - 22771		NA	NA	Species.aerofaciens	-0.00522951	0.00869493	0.547698	922	0.920458
metab_999922834	X - 22834		NA	NA	class.Gammaproteobacteria	-0.00754562	0.0125525	0.547911	922	0.920458
metab_999923587	X - 23587		NA	NA	Species.tayi	0.0159947	0.0266045	0.547858	922	0.920458
metab_999923593	X - 23593		NA	NA	family.Carnobacteriaceae	-0.0146545	0.0243678	0.547734	922	0.920458
metab_999924337	X - 24337		NA	NA	family.Defluviitaleaceae	-0.00721776	0.0120005	0.547692	922	0.920458
metab_999924556	X - 24556		NA	NA	class.Clostridia	-0.0214786	0.0357182	0.54777	922	0.920458
metab_999924757	X - 24757		NA	NA	Species.johnsonii	-0.0197829	0.032909	0.547901	922	0.920458
metab_999925343	X - 25343		NA	NA	family.Bacillaceae	0.0222025	0.0369258	0.54781	922	0.920458
metab_999925810	X - 25810		NA	NA	genus..Eubacterium..ruminantium.group	-0.00369081	0.00613705	0.547728	922	0.920458
metab_999925957	X - 25957		NA	NA	order.Peptococcales	-0.00393314	0.00653966	0.547708	922	0.920458
metab_999926109	X - 26109		NA	NA	Species.tanakaei	-0.0242079	0.0402635	0.547836	922	0.920458
metab_100001452	isovalerylglycine		Amino Acid	Leucine, Isoleucine and Valine Metabolism	order.Acholeplasmatales	-0.00879498	0.0146313	0.547922	922	0.92046
metab_100001294	gamma-glutamylglycine		Peptide	Gamma-glutamyl Amino Acid	genus.Coprobacillus	-0.00816647	0.0135859	0.547927	922	0.920465
metab_100021457	(2-butoxyethoxy)acetic acid		Xenobiotics	Chemical	genus.Intestinibacter	-0.00418756	0.00696653	0.547929	922	0.920466
metab_100021123	hydroxy-N6,N6,N6-trimethyllysine*		Amino Acid	Lysine Metabolism	genus.Alloscardovia	0.0184997	0.0307768	0.547932	922	0.920467
metab_100002227	4-cholesten-3-one		Lipid	Sterol	genus.Eisenbergiella	-0.00544017	0.00905053	0.547935	922	0.920468
metab_100001635	ectoine		Xenobiotics	Chemical	order.Bacteroidales	0.0148351	0.0246824	0.547966	922	0.920471
metab_100001662	deoxycarnitine		Lipid	Carnitine Metabolism	genus.Senegalimassilia	-0.00407891	0.0067863	0.54796	922	0.920471
metab_100001767	pyrraline		Xenobiotics	Food Component/Plant	genus.Atopobium	0.0244021	0.040597	0.547938	922	0.920471
metab_100002458	3-methylglutaconate		Amino Acid	Leucine, Isoleucine and Valine Metabolism	family.Synergistaceae	-0.0151551	0.0252139	0.547951	922	0.920471
metab_100008904	1-stearoyl-2-oleoyl-GPC (18:0/18:1)		Lipid	Phosphatidylcholine (PC)	genus.Prevotella_7	-0.00495627	0.00824585	0.547952	922	0.920471
metab_100009038	myristoyl dihydrosphingomyelin (d18:0/14:0)*		Lipid	Dihydrosphingomyelins	genus.Megasphaera	-0.00827925	0.0137741	0.547944	922	0.920471
metab_100009181	1-stearoyl-2-oleoyl-GPI (18:0/18:1)*		Lipid	Phosphatidylinositol (PI)	class.Lentisphaeria	0.0173189	0.0288142	0.547958	922	0.920471
metab_100010917	palmitoyl-oleoyl-glycerol (16:0/18:1) [2]*		Lipid	Diacylglycerol	family.Butyricicoccaceae	0.00948465	0.0157798	0.547951	922	0.920471
metab_100015723	hexadecasphingosine (d16:1)*		Lipid	Sphingosines	class.Coriobacteriia	0.00384802	0.00640222	0.547964	922	0.920471
metab_100015752	glycosyl-N-(2-hydroxynervonoyl)-sphingosine (d18:1/24:1(2OH))*		Lipid	Hexosylceramides (HCER)	Species.caccae	0.00426777	0.00710046	0.547957	922	0.920471
metab_100021198	picolinoylglycine		Lipid	Fatty Acid Metabolism (Acyl Glycine)	genus.Enterorhabdus	-0.00576309	0.00958849	0.547965	922	0.920471
metab_213	N6-methyladenosine		Nucleotide	Purine Metabolism, Adenine containing	genus.Bifidobacterium	-0.00346928	0.00577209	0.547964	922	0.920471
metab_806	dimethylglycine		Amino Acid	Glycine, Serine and Threonine Metabolism	family.Anaerovoracaceae	-0.00721489	0.0120035	0.547951	922	0.920471
metab_999918887	X - 18887		NA	NA	Species.massiliensis.4	0.00783196	0.0130306	0.547963	922	0.920471
metab_999921286	X - 21286		NA	NA	Species.togonis	0.0144101	0.0239751	0.547965	922	0.920471
metab_100002122	3-hydroxyhippurate		Xenobiotics	Benzoate Metabolism	genus.Flavonifractor	0.0141776	0.0235887	0.547971	922	0.920476
metab_999926108	X - 26108		NA	NA	Species.omnicolens	0.0166439	0.0276924	0.547975	922	0.920479
metab_100003901	2-stearoyl-GPE (18:0)*		Lipid	Lysophospholipid	genus..Eubacterium..siraeum.group	0.00424816	0.00706835	0.547986	922	0.92049
metab_100008921	1-palmitoyl-2-stearoyl-GPC (16:0/18:0)		Lipid	Phosphatidylcholine (PC)	genus..Ruminococcus..gauvreauii.group	-0.00297238	0.00494565	0.547987	922	0.92049
metab_100009160	1-(1-enyl-palmitoyl)-2-palmitoleoyl-GPC (P-16:0/16:1)*		Lipid	Plasmalogen	Species.caccae	-0.00344397	0.00573029	0.547986	922	0.92049
metab_100009025	sphingomyelin (d18:1/21:0, d17:1/22:0, d16:1/23:0)*		Lipid	Sphingomyelins	Species.clarus	0.00654331	0.0108873	0.547991	922	0.920492
metab_273	cortisone		Lipid	Corticosteroids	family.Rikenellaceae	0.00416876	0.00693644	0.547997	922	0.920496
metab_999924812	X - 24812		NA	NA	genus.Allisonella	0.0113957	0.0189614	0.547996	922	0.920496
metab_182	quinolinate		Cofactors and Vitamins	Nicotinate and Nicotinamide Metabolism	genus.Megamonas	-0.0119992	0.0199659	0.548001	922	0.9205
metab_100001257	N-acetylasparagine		Amino Acid	Alanine and Aspartate Metabolism	genus.Alistipes	0.00683648	0.0113757	0.54801	922	0.920511
metab_100000708	isovalerate (i5:0)		Amino Acid	Leucine, Isoleucine and Valine Metabolism	genus.Haemophilus	0.00486963	0.0081032	0.548025	922	0.920517
metab_100001597	tiglylcarnitine (C5:1-DC)		Amino Acid	Leucine, Isoleucine and Valine Metabolism	Species.piger	0.0148442	0.0247008	0.54802	922	0.920517
metab_100015681	palmitoleoyl-arachidonoyl-glycerol (16:1/20:4) [2]*		Lipid	Diacylglycerol	genus.Lachnospiraceae.NK4B4.group	0.0183761	0.0305783	0.548024	922	0.920517
metab_100015787	sphingomyelin (d18:1/19:0, d19:1/18:0)*		Lipid	Sphingomyelins	order.Erysipelotrichales	0.00729972	0.0121467	0.548019	922	0.920517
metab_445	orotate		Nucleotide	Pyrimidine Metabolism, Orotate containing	genus.Negativibacillus	-0.00465841	0.00775169	0.548023	922	0.920517
metab_999915245	X - 15245		NA	NA	family.Veillonellaceae	-0.00629309	0.0104718	0.548021	922	0.920517
metab_100006290	sphingomyelin (d18:1/20:0, d16:1/22:0)*		Lipid	Sphingomyelins	genus..Eubacterium..siraeum.group	0.00329541	0.00548374	0.548032	922	0.920522
metab_1268	gamma-glutamylleucine		Peptide	Gamma-glutamyl Amino Acid	genus.Oribacterium	-0.0065117	0.0108358	0.548032	922	0.920522
metab_800	cysteine		Amino Acid	Methionine, Cysteine, SAM and Taurine Metabolism	genus.Senegalimassilia	-0.00442272	0.00735978	0.548039	922	0.920529
metab_100002254	stearoyl ethanolamide		Lipid	Endocannabinoid	order.Christensenellales	-0.00358929	0.00597293	0.548043	922	0.92053
metab_100008903	1,2-dilinoleoyl-GPC (18:2/18:2)		Lipid	Phosphatidylcholine (PC)	Species.rubiinfantis	0.0130995	0.0217989	0.548042	922	0.92053
metab_100010955	perfluorooctanesulfonate (PFOS)		Xenobiotics	Chemical	genus.Coprobacillus	-0.0124399	0.0207014	0.548046	922	0.92053
metab_999912729	X - 12729		NA	NA	family.UCG.010	0.0100461	0.0167179	0.548047	922	0.92053
metab_100015793	sphingomyelin (d17:2/16:0, d18:2/15:0)*		Lipid	Sphingomyelins	Species.parasanguinis	-0.0123286	0.0205165	0.548051	922	0.920534
metab_100002199	tridecenedioate (C13:1-DC)*		Lipid	Fatty Acid, Dicarboxylate	Species.massiliensis.2	-0.0093294	0.015526	0.548068	922	0.920549
metab_100009227	1-linoleoyl-GPG (18:2)*		Lipid	Lysophospholipid	phylum.Cyanobacteria	-0.00642341	0.0106898	0.548067	922	0.920549
metab_100015837	arachidonoylcarnitine (C20:4)		Lipid	Fatty Acid Metabolism (Acyl Carnitine, Polyunsaturated)	Species.uniformis	-0.00373907	0.00622256	0.548067	922	0.920549
metab_2054	ethylmalonate		Amino Acid	Leucine, Isoleucine and Valine Metabolism	Species.jalaludinii	-0.0115267	0.0191828	0.548068	922	0.920549
metab_100000626	sphingosine 1-phosphate		Lipid	Sphingosines	Species.urinimassiliense	-0.0171399	0.0285261	0.548094	922	0.920549
metab_100000657	1,2-dipalmitoyl-GPC (16:0/16:0)		Lipid	Phosphatidylcholine (PC)	genus.Mitsuokella	0.00505817	0.00841861	0.548105	922	0.920549
metab_100000792	dehydroepiandrosterone sulfate (DHEA-S)		Lipid	Androgenic Steroids	genus.Oscillospira	0.0070218	0.0116871	0.548114	922	0.920549
metab_100001034	indoleacetate		Amino Acid	Tryptophan Metabolism	order.Synergistales	-0.0179362	0.0298522	0.548104	922	0.920549
metab_100001253	N-acetylglutamine		Amino Acid	Glutamate Metabolism	family.Enterobacteriaceae	0.00373867	0.0062222	0.548087	922	0.920549
metab_100001454	3-hydroxydodecanedioate*		Lipid	Fatty Acid, Dicarboxylate	genus.Lachnospira	-0.00685494	0.011409	0.548101	922	0.920549
metab_100001509	2-methylbutyrylcarnitine (C5)		Amino Acid	Leucine, Isoleucine and Valine Metabolism	order.Oscillospirales	0.0188615	0.0313921	0.548102	922	0.920549
metab_100001594	beta-hydroxyisovaleroylcarnitine		Amino Acid	Leucine, Isoleucine and Valine Metabolism	genus.Slackia	0.00585524	0.00974446	0.548073	922	0.920549
metab_100001620	glycerophosphoethanolamine		Lipid	Phospholipid Metabolism	class.Alphaproteobacteria	-0.00437028	0.00727323	0.548079	922	0.920549
metab_100001654	1-arachidonoyl-GPI (20:4)*		Lipid	Lysophospholipid	genus.Senegalimassilia	-0.00477212	0.00794273	0.548115	922	0.920549
metab_100001662	deoxycarnitine		Lipid	Carnitine Metabolism	Species.togonis	-0.00880154	0.0146487	0.5481	922	0.920549
metab_100002199	tridecenedioate (C13:1-DC)*		Lipid	Fatty Acid, Dicarboxylate	phylum.Verrucomicrobiota	0.0062239	0.0103594	0.548127	922	0.920549
metab_100003151	linoleoylcarnitine (C18:2)*		Lipid	Fatty Acid Metabolism (Acyl Carnitine, Polyunsaturated)	genus.Subdoligranulum	0.00640129	0.0106537	0.548091	922	0.920549
metab_100003901	2-stearoyl-GPE (18:0)*		Lipid	Lysophospholipid	family.Marinifilaceae	-0.00549552	0.00914616	0.54809	922	0.920549
metab_100004523	N-delta-acetylornithine		Amino Acid	Urea cycle; Arginine and Proline Metabolism	family.Actinomycetaceae	-0.0230951	0.0384363	0.548082	922	0.920549
metab_100008915	1-palmitoyl-2-docosahexaenoyl-GPC (16:0/22:6)		Lipid	Phosphatidylcholine (PC)	genus.Klebsiella	-0.00571593	0.0095129	0.548086	922	0.920549
metab_100008928	2-hydroxybutyrate/2-hydroxyisobutyrate		Amino Acid	Glutathione Metabolism	genus.Subdoligranulum	-0.00676473	0.0112583	0.548083	922	0.920549
metab_100009130	1-oleoyl-2-docosahexaenoyl-GPC (18:1/22:6)*		Lipid	Phosphatidylcholine (PC)	Species.longum	-0.00285483	0.00475173	0.548128	922	0.920549
metab_100015609	N-palmitoyl-sphingadienine (d18:2/16:0)*		Lipid	Ceramides	family.Bacillaceae	-0.0186306	0.0310095	0.548125	922	0.920549
metab_100015745	glycosyl ceramide (d18:2/24:1, d18:1/24:2)*		Lipid	Hexosylceramides (HCER)	Species.intestinalis.2	0.00767723	0.0127773	0.548093	922	0.920549
metab_100015787	sphingomyelin (d18:1/19:0, d19:1/18:0)*		Lipid	Sphingomyelins	Species.finegoldii.1	-0.00715117	0.0119028	0.548127	922	0.920549
metab_100015790	sphingomyelin (d18:2/21:0, d16:2/23:0)*		Lipid	Sphingomyelins	Species.intestinalis.2	-0.00843514	0.0140385	0.548087	922	0.920549
metab_100022007	bilirubin degradation product, C17H18N2O4 (3)**		Partially Characterized Molecules	Partially Characterized Molecules	family.Hydrogenoanaerobacterium	0.0136036	0.0226422	0.54812	922	0.920549
metab_197	S-adenosylhomocysteine (SAH)		Amino Acid	Methionine, Cysteine, SAM and Taurine Metabolism	order.Lactobacillales	0.0028877	0.00480599	0.548091	922	0.920549
metab_229	arachidonate (20:4n6)		Lipid	Long Chain Polyunsaturated Fatty Acid (n3 and n6)	family.Pseudomonadaceae	-0.0171797	0.028594	0.548116	922	0.920549
metab_234	aspartate		Amino Acid	Alanine and Aspartate Metabolism	genus.Bilophila	0.00504539	0.00839783	0.548128	922	0.920549
metab_480	proline		Amino Acid	Urea cycle; Arginine and Proline Metabolism	Species.obeum	0.00416533	0.00693296	0.548126	922	0.920549
metab_999916580	X - 16580		NA	NA	order.Desulfovibrionales	-0.00578645	0.00963099	0.548116	922	0.920549
metab_999923782	X - 23782		NA	NA	family.Ruminococcaceae	0.0199368	0.0331837	0.548126	922	0.920549
metab_999926119	X - 26119		NA	NA	class.Coriobacteriia	0.00623406	0.0103758	0.548107	922	0.920549
metab_100001570	1-linoleoyl-GPE (18:2)*		Lipid	Lysophospholipid	genus.CHKCI001	-0.0213759	0.0355799	0.548136	922	0.920556
metab_1258	anthranilate		Amino Acid	Tryptophan Metabolism	Species.bicirculans	-0.00297669	0.00495466	0.548135	922	0.920556
metab_100021123	hydroxy-N6,N6,N6-trimethyllysine*		Amino Acid	Lysine Metabolism	genus.Parasutterella	-0.00476162	0.00792584	0.548145	922	0.920567
metab_100000774	phenyllactate (PLA)		Amino Acid	Phenylalanine Metabolism	Species.edouardi	-0.00357001	0.00594259	0.54816	922	0.920575
metab_100000998	citramalate		Amino Acid	Glutamate Metabolism	genus.Blautia	-0.0127668	0.0212531	0.54819	922	0.920575
metab_100001006	N-acetylglycine		Amino Acid	Glycine, Serine and Threonine Metabolism	Species.ndongoniae	0.0136278	0.022686	0.548183	922	0.920575
metab_100001278	10-heptadecenoate (17:1n7)		Lipid	Long Chain Monounsaturated Fatty Acid	genus.Frisingicoccus	0.0109289	0.0181928	0.548175	922	0.920575
metab_100001393	isovalerylcarnitine (C5)		Amino Acid	Leucine, Isoleucine and Valine Metabolism	genus.Christensenella	-0.010753	0.017899	0.548152	922	0.920575
metab_100002284	2S,3R-dihydroxybutyrate		Lipid	Fatty Acid, Dihydroxy	Species.histaminiformans	-0.0165015	0.027468	0.548156	922	0.920575
metab_100006292	sphingomyelin (d18:1/20:1, d18:2/20:0)*		Lipid	Sphingomyelins	genus.Oxalobacter	0.00530642	0.00883363	0.548189	922	0.920575
metab_100006379	C-glycosyltryptophan		Amino Acid	Tryptophan Metabolism	genus..Ruminococcus..gnavus.group	0.00282214	0.00469785	0.548173	922	0.920575
metab_100006641	glycochenodeoxycholate 3-sulfate		Lipid	Primary Bile Acid Metabolism	genus.UCG.007	-0.0160739	0.0267581	0.548185	922	0.920575
metab_100008921	1-palmitoyl-2-stearoyl-GPC (16:0/18:0)		Lipid	Phosphatidylcholine (PC)	Species.coprophilus	0.00746473	0.0124256	0.548158	922	0.920575
metab_100008921	1-palmitoyl-2-stearoyl-GPC (16:0/18:0)		Lipid	Phosphatidylcholine (PC)	Species.anginosus	0.0146253	0.0243451	0.548158	922	0.920575
metab_100008930	oleate/vaccenate (18:1)		Lipid	Long Chain Monounsaturated Fatty Acid	Species.eggerthii	-0.00550103	0.00915757	0.548187	922	0.920575
metab_100010937	oleoyl-arachidonoyl-glycerol (18:1/20:4) [2]*		Lipid	Diacylglycerol	genus.UBA1819	0.00647965	0.0107867	0.548189	922	0.920575
metab_100015632	N-stearoyl-sphingadienine (d18:2/18:0)*		Lipid	Ceramides	Species.parasanguinis	-0.0149466	0.0248806	0.548171	922	0.920575
metab_1023	sarcosine		Amino Acid	Glycine, Serine and Threonine Metabolism	genus.Klebsiella	-0.00709931	0.0118181	0.548182	922	0.920575
metab_111	3-hydroxyisobutyrate		Amino Acid	Leucine, Isoleucine and Valine Metabolism	Species.plautii	0.00640739	0.0106658	0.548163	922	0.920575
metab_999911308	X - 11308		NA	NA	family.Erysipelotrichaceae	0.00557329	0.00927783	0.548186	922	0.920575
metab_999915245	X - 15245		NA	NA	order.DTU014	-0.0251537	0.0418713	0.548168	922	0.920575
metab_999917335	X - 17335		NA	NA	Species.urinimassiliense	0.0202035	0.033631	0.548165	922	0.920575
metab_999917690	X - 17690		NA	NA	genus.Adlercreutzia	-0.0157088	0.0261499	0.548178	922	0.920575
metab_100015789	sphingomyelin (d18:2/24:2)*		Lipid	Sphingomyelins	genus.Methanobrevibacter	0.00882409	0.0146898	0.548196	922	0.920583
metab_1538	stearoyl sphingomyelin (d18:1/18:0)		Lipid	Sphingomyelins	Species.sedimentorum	0.0045821	0.00762812	0.548202	922	0.92059
metab_100015968	carotene diol (3)		Cofactors and Vitamins	Vitamin A Metabolism	genus.Hafnia.Obesumbacterium	-0.0173543	0.0288913	0.548208	922	0.920592
metab_100021103	pregnenetriol sulfate*		Lipid	Pregnenolone Steroids	family.Acholeplasmataceae	0.0100235	0.016687	0.548207	922	0.920592
metab_100002796	cis-4-decenoate (10:1n6)*		Lipid	Medium Chain Fatty Acid	genus.Lachnospiraceae.UCG.003	0.0121131	0.0201659	0.548213	922	0.920598
metab_1258	anthranilate		Amino Acid	Tryptophan Metabolism	Species.justesenii	0.0166504	0.02772	0.548218	922	0.920599
metab_564	threonine		Amino Acid	Glycine, Serine and Threonine Metabolism	Species.massiliensis.7	0.00997159	0.0166009	0.548217	922	0.920599
metab_100000265	kynurenine		Amino Acid	Tryptophan Metabolism	Species.anginosus	0.0149809	0.0249418	0.548237	922	0.920604
metab_100001334	N-acetylproline		Amino Acid	Urea cycle; Arginine and Proline Metabolism	family.Victivallaceae	0.0129676	0.02159	0.548239	922	0.920604
metab_100001597	tiglylcarnitine (C5:1-DC)		Amino Acid	Leucine, Isoleucine and Valine Metabolism	genus.Turicibacter	0.00479677	0.00798611	0.548234	922	0.920604
metab_100001615	octadecanedioate (C18-DC)		Lipid	Fatty Acid, Dicarboxylate	family.Oxalobacteraceae	0.00913019	0.0152008	0.548233	922	0.920604
metab_100002029	androstenediol (3beta,17beta) monosulfate (2)		Lipid	Androgenic Steroids	genus.Romboutsia	0.00618405	0.0102959	0.548238	922	0.920604
metab_100015965	ethyl alpha-glucopyranoside		Xenobiotics	Food Component/Plant	genus.Oscillibacter	0.0113731	0.0189348	0.548228	922	0.920604
metab_100019975	hexadecenedioate (C16:1-DC)*		Lipid	Fatty Acid, Dicarboxylate	genus.UCG.003	-0.00511209	0.00851091	0.548226	922	0.920604
metab_100020204	N-acetyl-2-aminooctanoate*		Lipid	Fatty Acid, Amino	genus.Alloprevotella	-0.0069171	0.0115162	0.54823	922	0.920604
metab_999923659	X - 23659		NA	NA	genus.Sanguibacteroides	-0.0190893	0.0317816	0.548233	922	0.920604
metab_100000656	1-stearoyl-GPI (18:0)		Lipid	Lysophospholipid	genus.Citrobacter	0.0148161	0.0246686	0.548256	922	0.920617
metab_100002514	hydantoin-5-propionate		Amino Acid	Histidine Metabolism	genus.Victivallis	-0.0181463	0.0302134	0.548256	922	0.920617
metab_100008985	1-palmitoyl-2-dihomo-linolenoyl-GPC (16:0/20:3n3 or 6)*		Lipid	Phosphatidylcholine (PC)	genus.UCG.007	-0.00611385	0.0101794	0.548251	922	0.920617
metab_100015792	sphingomyelin (d18:1/25:0, d19:0/24:1, d20:1/23:0, d19:1/24:0)*		Lipid	Sphingomyelins	class.Actinobacteria	-0.00446041	0.0074265	0.548255	922	0.920617
metab_250	biliverdin		Cofactors and Vitamins	Hemoglobin and Porphyrin Metabolism	Species.equolifaciens	-0.00970558	0.0161595	0.548251	922	0.920617
metab_100001276	N-acetylisoleucine		Amino Acid	Leucine, Isoleucine and Valine Metabolism	genus.Merdibacter	-0.00688109	0.0114577	0.548282	922	0.920621
metab_100001613	tetradecanedioate (C14-DC)		Lipid	Fatty Acid, Dicarboxylate	order.Rhodospirillales	0.00620781	0.0103367	0.548285	922	0.920621
metab_100001613	tetradecanedioate (C14-DC)		Lipid	Fatty Acid, Dicarboxylate	family.Bifidobacteriaceae	0.00462454	0.00770012	0.548273	922	0.920621
metab_100002544	4-hydroxyglutamate		Amino Acid	Glutamate Metabolism	Species.timonensis	0.0232902	0.0387803	0.548281	922	0.920621
metab_100006051	myristoleoylcarnitine (C14:1)*		Lipid	Fatty Acid Metabolism (Acyl Carnitine, Monounsaturated)	Species.pleomorphus	0.0243546	0.040553	0.548284	922	0.920621
metab_100015641	N-oleoylserine		Lipid	Endocannabinoid	family.Lactobacillaceae	0.0038839	0.00646694	0.548275	922	0.920621
metab_100015723	hexadecasphingosine (d16:1)*		Lipid	Sphingosines	family.Pasteurellaceae	0.00520217	0.00866195	0.548275	922	0.920621
metab_100015968	carotene diol (3)		Cofactors and Vitamins	Vitamin A Metabolism	family.Bacteroidaceae	-0.00885844	0.0147494	0.548263	922	0.920621
metab_100020419	1-carboxyethylphenylalanine	N-lactoyl phenylalanine	Amino Acid	Phenylalanine Metabolism	genus.Leuconostoc	0.0168369	0.0280346	0.548276	922	0.920621
metab_100022041	N,N-dimethyl-pro-pro		Peptide	Modified Peptides	genus..Bacteroides..pectinophilus.group	0.0124636	0.0207522	0.548267	922	0.920621
metab_93	alpha-ketoglutarate		Energy	TCA Cycle	genus.Tyzzerella	-0.0045095	0.00750857	0.548273	922	0.920621
metab_999912283	X - 12283		NA	NA	order.Monoglobales	0.0104273	0.0173625	0.548281	922	0.920621
metab_999922776	X - 22776		NA	NA	Species.rubiinfantis	0.00996239	0.0165878	0.54827	922	0.920621
metab_100001335	eicosenoate (20:1)		Lipid	Long Chain Monounsaturated Fatty Acid	genus.Caproiciproducens	-0.014195	0.0236378	0.548311	922	0.920633
metab_100001415	N6-carbamoylthreonyladenosine		Nucleotide	Purine Metabolism, Adenine containing	Species.fairfieldensis	-0.0133601	0.0222472	0.548306	922	0.920633
metab_100001551	1-arachidonoyl-GPC (20:4n6)*		Lipid	Lysophospholipid	genus.Howardella	0.00549955	0.00915827	0.548325	922	0.920633
metab_100001662	deoxycarnitine		Lipid	Carnitine Metabolism	Species.magna	-0.016886	0.0281178	0.548297	922	0.920633
metab_100002466	cysteinylglycine disulfide*		Amino Acid	Glutathione Metabolism	Species.omnicolens	0.0201291	0.0335198	0.548317	922	0.920633
metab_100005985	sphingomyelin (d18:2/14:0, d18:1/14:1)*		Lipid	Sphingomyelins	class.Vampirivibrionia	-0.00620298	0.0103295	0.548319	922	0.920633
metab_100005998	octadecanedioylcarnitine (C18-DC)*		Lipid	Fatty Acid Metabolism (Acyl Carnitine, Dicarboxylate)	family.Butyricicoccaceae	0.00641479	0.0106819	0.548306	922	0.920633
metab_100009078	1-oleoyl-2-linoleoyl-GPE (18:1/18:2)*		Lipid	Phosphatidylethanolamine (PE)	Species.glucerasea	-0.0127952	0.0213075	0.548324	922	0.920633
metab_100015837	arachidonoylcarnitine (C20:4)		Lipid	Fatty Acid Metabolism (Acyl Carnitine, Polyunsaturated)	genus.Holdemanella	-0.00327951	0.00546104	0.548307	922	0.920633
metab_100020215	N-methylhydroxyproline**		Amino Acid	Urea cycle; Arginine and Proline Metabolism	Species.muciniphila	0.0105151	0.0175104	0.548322	922	0.920633
metab_100020515	2-naphthol sulfate		Xenobiotics	Chemical	genus.Enterococcus	-0.0145221	0.024183	0.548322	922	0.920633
metab_100021198	picolinoylglycine		Lipid	Fatty Acid Metabolism (Acyl Glycine)	family.Hafniaceae	0.0140435	0.0233853	0.548307	922	0.920633
metab_338	gluconate		Xenobiotics	Food Component/Plant	genus.Prevotella_9	0.00337799	0.00562508	0.54831	922	0.920633
metab_397	leucine		Amino Acid	Leucine, Isoleucine and Valine Metabolism	phylum.Actinobacteriota	-0.00416826	0.00694078	0.548296	922	0.920633
metab_999912111	X - 12111		NA	NA	class.Bacilli	0.0213733	0.0355918	0.548319	922	0.920633
metab_999924588	X - 24588		NA	NA	class.Actinobacteria	0.00366653	0.00610578	0.548326	922	0.920633
metab_999926109	X - 26109		NA	NA	Species.parainfluenzae	-0.016081	0.0267775	0.548298	922	0.920633
metab_100001337	linolenate [alpha or gamma; (18:3n3 or 6)]		Lipid	Long Chain Polyunsaturated Fatty Acid (n3 and n6)	family.Actinomycetaceae	-0.0202894	0.0337883	0.548335	922	0.92064
metab_100002014	5alpha-pregnan-3beta,20alpha-diol monosulfate (2)		Lipid	Progestin Steroids	Species.tertium	-0.0259332	0.043187	0.548335	922	0.92064
metab_100004046	N-acetylcarnosine		Amino Acid	Histidine Metabolism	order.Bacteroidales	-0.00944725	0.0157328	0.548338	922	0.92064
metab_999912111	X - 12111		NA	NA	Species.callidus	0.0132855	0.0221246	0.548337	922	0.92064
metab_100009002	1-(1-enyl-palmitoyl)-2-arachidonoyl-GPE (P-16:0/20:4)*		Lipid	Plasmalogen	class.Negativicutes	-0.00395045	0.00657897	0.548348	922	0.92065
metab_563	glutamine		Amino Acid	Glutamate Metabolism	genus.Coriobacteriaceae.UCG.002	-0.00998278	0.0166251	0.54835	922	0.92065
metab_799	betaine		Amino Acid	Glycine, Serine and Threonine Metabolism	Species.fairfieldensis	-0.0136273	0.0226946	0.548352	922	0.92065
metab_999923787	X - 23787		NA	NA	Species.sanguinis	0.00576528	0.00960127	0.548346	922	0.92065
metab_241	phenylpyruvate		Amino Acid	Phenylalanine Metabolism	Species.succinatutens	-0.0039891	0.00664347	0.548357	922	0.920655
metab_999921834	X - 21834		NA	NA	order.Erysipelotrichales	-0.0141855	0.0236249	0.54836	922	0.920657
metab_100002227	4-cholesten-3-one		Lipid	Sterol	genus.Oscillibacter	-0.00390386	0.00650174	0.548371	922	0.920657
metab_100010949	stearoyl-arachidonoyl-glycerol (18:0/20:4) [1]*		Lipid	Diacylglycerol	genus.Rothia	-0.0222185	0.0370035	0.548363	922	0.920657
metab_1140	gamma-glutamylglutamine		Peptide	Gamma-glutamyl Amino Acid	phylum.Patescibacteria	-0.00672458	0.0111994	0.548366	922	0.920657
metab_999912026	X - 12026		NA	NA	genus.Colidextribacter	0.00406452	0.00676927	0.548368	922	0.920657
metab_999912306	X - 12306		NA	NA	genus.Epulopiscium	-0.0207557	0.0345676	0.548368	922	0.920657
metab_999915486	X - 15486		NA	NA	Species.coprophilus	0.013941	0.0232184	0.548372	922	0.920657
metab_100001501	oleoylcarnitine (C18:1)		Lipid	Fatty Acid Metabolism (Acyl Carnitine, Monounsaturated)	genus.Lachnospiraceae.NK4B4.group	0.0105779	0.0176174	0.54838	922	0.92066
metab_100005418	17alpha-hydroxypregnanolone glucuronide		Lipid	Pregnenolone Steroids	order.Burkholderiales	-0.00617381	0.0102826	0.548383	922	0.92066
metab_100005996	octadecenedioylcarnitine (C18:1-DC)*		Lipid	Fatty Acid Metabolism (Acyl Carnitine, Dicarboxylate)	Species.togonis	0.0121	0.0201524	0.548376	922	0.92066
metab_100008921	1-palmitoyl-2-stearoyl-GPC (16:0/18:0)		Lipid	Phosphatidylcholine (PC)	genus.Dialister	-0.00267262	0.0044513	0.548384	922	0.92066
metab_100020262	glutamine conjugate of C6H10O2 (2)*		Partially Characterized Molecules	Partially Characterized Molecules	Species.thetaiotaomicron	0.00770268	0.012829	0.548386	922	0.92066
metab_1258	anthranilate		Amino Acid	Tryptophan Metabolism	Species.filiformis	-0.00813497	0.0135489	0.548381	922	0.92066
metab_381	2-aminoadipate		Amino Acid	Lysine Metabolism	order.Veillonellales.Selenomonadales	-0.00314424	0.00523685	0.548388	922	0.920661
metab_100001232	5-dodecenoate (12:1n7)		Lipid	Medium Chain Fatty Acid	family.UCG.011	-0.0121816	0.0202898	0.548405	922	0.920662
metab_100001462	1-stearoyl-GPG (18:0)		Lipid	Lysophospholipid	Species.callidus	0.00531007	0.00884436	0.548399	922	0.920662
metab_100020496	sulfate of piperine metabolite C16H19NO3 (2)*		Xenobiotics	Food Component/Plant	Species.formigenes	0.0290282	0.0483483	0.548394	922	0.920662
metab_1102	gamma-glutamyltyrosine		Peptide	Gamma-glutamyl Amino Acid	Species.anaerobia	0.00862815	0.0143708	0.548397	922	0.920662
metab_881	cytosine		Nucleotide	Pyrimidine Metabolism, Cytidine containing	family..Eubacterium..coprostanoligenes.group	0.00980189	0.0163257	0.548394	922	0.920662
metab_999912193	X - 12193		NA	NA	genus.Prevotella_9	-0.0025637	0.00427008	0.548401	922	0.920662
metab_999921607	X - 21607		NA	NA	genus.Colidextribacter	-0.00560531	0.00933624	0.548405	922	0.920662
metab_999924306	X - 24306		NA	NA	family.Hafniaceae	-0.0142712	0.0237699	0.548399	922	0.920662
metab_100009181	1-stearoyl-2-oleoyl-GPI (18:0/18:1)*		Lipid	Phosphatidylinositol (PI)	Species.bacterium.2	0.00691913	0.0115246	0.548408	922	0.920663
metab_180	linoleate (18:2n6)		Lipid	Long Chain Polyunsaturated Fatty Acid (n3 and n6)	order.Chloroplast	-0.026746	0.0445488	0.548409	922	0.920663
metab_100008954	palmitoyl dihydrosphingomyelin (d18:0/16:0)*		Lipid	Dihydrosphingomyelins	Species.comes	0.00425953	0.00709487	0.548415	922	0.920665
metab_100010942	linoleoyl-linoleoyl-glycerol (18:2/18:2) [2]*		Lipid	Diacylglycerol	Species.eggerthii	-0.00706413	0.0117663	0.548414	922	0.920665
metab_100001733	hexanoylglutamine		Lipid	Fatty Acid Metabolism (Acyl Glutamine)	Species.fastidiosa	0.0401375	0.0668559	0.54842	922	0.920667
metab_1082	N-acetylleucine		Amino Acid	Leucine, Isoleucine and Valine Metabolism	family.Bifidobacteriaceae	-0.00311277	0.00518484	0.54842	922	0.920667
metab_100002009	5alpha-pregnan-3beta,20beta-diol monosulfate (1)		Lipid	Progestin Steroids	genus.Prevotella_9	0.00454148	0.00756483	0.548432	922	0.92068
metab_100002749	S-methylcysteine		Amino Acid	Methionine, Cysteine, SAM and Taurine Metabolism	Species.bartlettii	0.00404068	0.00673069	0.548434	922	0.92068
metab_100015609	N-palmitoyl-sphingadienine (d18:2/16:0)*		Lipid	Ceramides	family.Enterococcaceae	0.00719926	0.0119921	0.548436	922	0.92068
metab_561	glutamate		Amino Acid	Glutamate Metabolism	Species.intestini	-0.0103033	0.0171625	0.548434	922	0.92068
metab_100001462	1-stearoyl-GPG (18:0)		Lipid	Lysophospholipid	genus.Lachnospira	0.00436214	0.00726632	0.548444	922	0.92068
metab_100002466	cysteinylglycine disulfide*		Amino Acid	Glutathione Metabolism	Species.intestinalis	0.00361493	0.00602159	0.548441	922	0.92068
metab_100009225	1-(1-enyl-stearoyl)-2-linoleoyl-GPE (P-18:0/18:2)*		Lipid	Plasmalogen	genus.Paraprevotella	-0.00404433	0.0067369	0.548443	922	0.92068
metab_999911470	X - 11470		NA	NA	Species.histaminiformans	0.0208584	0.0347449	0.54844	922	0.92068
metab_999912026	X - 12026		NA	NA	Species.bacterium	0.0031396	0.00522994	0.548452	922	0.92069
metab_1087	erucate (22:1n9)		Lipid	Long Chain Monounsaturated Fatty Acid	Species.tayi	0.0125189	0.0208543	0.548459	922	0.9207
metab_100000963	homocitrulline		Amino Acid	Urea cycle; Arginine and Proline Metabolism	genus.Oscillibacter	-0.00612757	0.0102077	0.548466	922	0.920702
metab_100001662	deoxycarnitine		Lipid	Carnitine Metabolism	Species.fermentans	-0.00767486	0.0127853	0.548469	922	0.920702
metab_999910458	X - 10458		NA	NA	Species.ihumii	0.0111476	0.0185704	0.548468	922	0.920702
metab_999911315	X - 11315		NA	NA	class.Verrucomicrobiae	0.0050164	0.00835661	0.548465	922	0.920702
metab_999918886	X - 18886		NA	NA	genus.Succiniclasticum	0.00869998	0.0144933	0.548476	922	0.920711
metab_100000711	4-acetylphenol sulfate		Xenobiotics	Benzoate Metabolism	family.Desulfovibrionaceae	0.007335	0.0122198	0.54849	922	0.920712
metab_100001247	octanoylcarnitine (C8)		Lipid	Fatty Acid Metabolism (Acyl Carnitine, Medium Chain)	genus.Phocea	-0.0159128	0.0265095	0.548481	922	0.920712
metab_100001256	N-acetylphenylalanine		Amino Acid	Phenylalanine Metabolism	genus..Eubacterium..eligens.group	0.00344808	0.00574437	0.54849	922	0.920712
metab_100001612	N-acetyl-aspartyl-glutamate (NAAG)		Amino Acid	Glutamate Metabolism	family.Methanobacteriaceae	-0.00900969	0.0150098	0.548489	922	0.920712
metab_100004541	acisoga		Amino Acid	Polyamine Metabolism	order.Burkholderiales	0.00505557	0.00842226	0.548484	922	0.920712
metab_100008993	1-palmitoyl-2-arachidonoyl-GPI (16:0/20:4)*		Lipid	Phosphatidylinositol (PI)	genus.CHKCI001	0.0255845	0.0426219	0.548482	922	0.920712
metab_100015837	arachidonoylcarnitine (C20:4)		Lipid	Fatty Acid Metabolism (Acyl Carnitine, Polyunsaturated)	genus.Holdemania	0.0066743	0.011119	0.548485	922	0.920712
metab_100021991	3-hydroxyoctanoylcarnitine (2)		Lipid	Fatty Acid Metabolism (Acyl Carnitine, Hydroxy)	Species.secundus	-0.0109837	0.0182986	0.548492	922	0.920712
metab_1140	gamma-glutamylglutamine		Peptide	Gamma-glutamyl Amino Acid	class.Lentisphaeria	0.010463	0.0174312	0.548496	922	0.920715
metab_100002254	stearoyl ethanolamide		Lipid	Endocannabinoid	Species.eutactus	0.00210846	0.00351274	0.548504	922	0.920717
metab_432	nicotinamide		Cofactors and Vitamins	Nicotinate and Nicotinamide Metabolism	Species.wadsworthia	-0.00506812	0.00844352	0.548501	922	0.920717
metab_999911470	X - 11470		NA	NA	Species.hadrus	0.00894194	0.0148974	0.548502	922	0.920717
metab_100000282	N-acetylglutamate		Amino Acid	Glutamate Metabolism	order.Victivallales	0.0111437	0.0185661	0.548513	922	0.920725
metab_100001287	epiandrosterone sulfate		Lipid	Androgenic Steroids	Species.tayi	0.0153557	0.0255843	0.548525	922	0.920725
metab_100002152	andro steroid monosulfate C19H28O6S (1)*		Lipid	Androgenic Steroids	genus.HT002	-0.0337807	0.0562824	0.548526	922	0.920725
metab_100015723	hexadecasphingosine (d16:1)*		Lipid	Sphingosines	order.Chloroplast	0.0140994	0.0234911	0.548524	922	0.920725
metab_533	urea		Amino Acid	Urea cycle; Arginine and Proline Metabolism	Species.dentium	0.0100321	0.0167144	0.548521	922	0.920725
metab_799	betaine		Amino Acid	Glycine, Serine and Threonine Metabolism	family.Synergistaceae	-0.00896395	0.0149346	0.548517	922	0.920725
metab_799	betaine		Amino Acid	Glycine, Serine and Threonine Metabolism	genus.CAG.56	0.00272228	0.00453557	0.548522	922	0.920725
metab_999916087	X - 16087		NA	NA	Species.paraputrificum	-0.0123959	0.0206524	0.548514	922	0.920725
metab_999924418	X - 24418		NA	NA	genus.Methanobrevibacter	-0.0110747	0.0184513	0.548516	922	0.920725
metab_1254	glycerol		Lipid	Glycerolipid Metabolism	Species.isoflavoniconvertens	-0.00758957	0.0126455	0.54854	922	0.920745
metab_999923587	X - 23587		NA	NA	Species.shahii	0.00921539	0.0153546	0.548544	922	0.920748
metab_999913684	X - 13684		NA	NA	genus.Lactobacillus	0.00660133	0.0109991	0.548547	922	0.92075
metab_999911444	X - 11444		NA	NA	genus.Granulicatella	0.0184725	0.030779	0.54855	922	0.920751
metab_100000036	3-methyl-2-oxovalerate		Amino Acid	Leucine, Isoleucine and Valine Metabolism	Species.aerofaciens	0.00334673	0.00557647	0.548557	922	0.920754
metab_100001051	1-methylhistidine		Amino Acid	Histidine Metabolism	genus.Eggerthella	-0.00697398	0.0116203	0.548557	922	0.920754
metab_100015623	lactosyl-N-behenoyl-sphingosine (d18:1/22:0)*		Lipid	Lactosylceramides (LCER)	genus..Eubacterium..siraeum.group	0.00338725	0.00564393	0.548554	922	0.920754
metab_100003641	valylglycine		Peptide	Dipeptide	Species.provencensis	0.0160843	0.0268008	0.548564	922	0.920756
metab_100020343	tetradecadienoate (14:2)*		Lipid	Long Chain Polyunsaturated Fatty Acid (n3 and n6)	genus.Coriobacteriaceae.UCG.002	0.0181783	0.0302897	0.548561	922	0.920756
metab_1082	N-acetylleucine		Amino Acid	Leucine, Isoleucine and Valine Metabolism	Species.johnsonii	-0.00739146	0.0123162	0.548565	922	0.920756
metab_100004523	N-delta-acetylornithine		Amino Acid	Urea cycle; Arginine and Proline Metabolism	genus.Caproiciproducens	-0.0171739	0.0286165	0.548567	922	0.920756
metab_999925936	X - 25936		NA	NA	genus.CAG.56	0.00423529	0.00705723	0.548569	922	0.920757
metab_100021666	branched-chain, straight-chain, or cyclopropyl 10:1 fatty acid (1)*		Partially Characterized Molecules	Partially Characterized Molecules	order.Clostridiales	0.00512472	0.00853935	0.548572	922	0.920759
metab_100000936	3-methyl-2-oxobutyrate		Amino Acid	Leucine, Isoleucine and Valine Metabolism	genus.Lachnospiraceae.NK4A136.group	0.00327417	0.00545583	0.548577	922	0.920761
metab_100001613	tetradecanedioate (C14-DC)		Lipid	Fatty Acid, Dicarboxylate	genus.Succiniclasticum	0.00978679	0.0163082	0.548583	922	0.920761
metab_100001635	ectoine		Xenobiotics	Chemical	genus.Phascolarctobacterium	-0.00617993	0.0102979	0.548583	922	0.920761
metab_922	N-stearoyl-sphinganine (d18:0/18:0)*		Lipid	Dihydroceramides	Species.histaminiformans	-0.0225631	0.037598	0.548583	922	0.920761
metab_999916580	X - 16580		NA	NA	order.Lachnospirales	-0.0183389	0.0305587	0.548579	922	0.920761
metab_100000445	theobromine		Xenobiotics	Xanthine Metabolism	Species.parainfluenzae	0.0210195	0.0350265	0.548591	922	0.920763
metab_100001033	beta-sitosterol		Lipid	Sterol	genus.Lactiplantibacillus	-0.0172013	0.0286667	0.54863	922	0.920763
metab_100001106	1,3-dimethylurate		Xenobiotics	Xanthine Metabolism	genus.Clostridium.sensu.stricto.1	-0.00752347	0.0125383	0.548632	922	0.920763
metab_100001511	1-palmitoleoyl-GPC (16:1)*		Lipid	Lysophospholipid	family.Eubacteriaceae	0.0140032	0.0233374	0.548639	922	0.920763
metab_100001604	hydroquinone sulfate		Xenobiotics	Drug - Topical Agents	Species.massiliensis.3	-0.0117536	0.0195873	0.548619	922	0.920763
metab_100001654	1-arachidonoyl-GPI (20:4)*		Lipid	Lysophospholipid	Species.bacterium.1	-0.00364199	0.00606959	0.548634	922	0.920763
metab_100001876	sphinganine-1-phosphate		Lipid	Sphingolipid Synthesis	genus.Ruminiclostridium	-0.0084779	0.0141281	0.548609	922	0.920763
metab_100005373	fructosyllysine		Amino Acid	Lysine Metabolism	Species.atypica	-0.0108268	0.0180422	0.548604	922	0.920763
metab_100006361	dopamine 3-O-sulfate		Amino Acid	Tyrosine Metabolism	genus.Mogibacterium	-0.0109184	0.018196	0.548629	922	0.920763
metab_100008957	sphingomyelin (d18:2/24:1, d18:1/24:2)*		Lipid	Sphingomyelins	Species.tertium	0.0131945	0.0219891	0.548628	922	0.920763
metab_100009027	sphingomyelin (d18:0/18:0, d19:0/17:0)*		Lipid	Dihydrosphingomyelins	class.Alphaproteobacteria	-0.00651721	0.0108607	0.54861	922	0.920763
metab_100009027	sphingomyelin (d18:0/18:0, d19:0/17:0)*		Lipid	Dihydrosphingomyelins	Species.virosa	0.00998406	0.0166379	0.548607	922	0.920763
metab_100015609	N-palmitoyl-sphingadienine (d18:2/16:0)*		Lipid	Ceramides	genus.Lachnospiraceae.NK4B4.group	0.0109102	0.0181805	0.548588	922	0.920763
metab_100015790	sphingomyelin (d18:2/21:0, d16:2/23:0)*		Lipid	Sphingomyelins	genus.Eubacterium	-0.0134332	0.0223866	0.548624	922	0.920763
metab_100015831	linolenoylcarnitine (C18:3)*		Lipid	Fatty Acid Metabolism (Acyl Carnitine, Polyunsaturated)	genus.Methanobrevibacter	-0.0109389	0.0182292	0.548608	922	0.920763
metab_100020409	ascorbic acid 3-sulfate*		Cofactors and Vitamins	Ascorbate and Aldarate Metabolism	family.Ruminococcaceae	0.0226187	0.037692	0.548598	922	0.920763
metab_100020414	6-bromotryptophan		Amino Acid	Tryptophan Metabolism	genus.Bacteroides	-0.00570828	0.00951229	0.548596	922	0.920763
metab_100020419	1-carboxyethylphenylalanine	N-lactoyl phenylalanine	Amino Acid	Phenylalanine Metabolism	order.Bacillales	0.0188108	0.0313461	0.548593	922	0.920763
metab_100022041	N,N-dimethyl-pro-pro		Peptide	Modified Peptides	genus.CAG.56	-0.00522811	0.00871255	0.548615	922	0.920763
metab_331	gamma-glutamylglutamate		Peptide	Gamma-glutamyl Amino Acid	genus.Prevotella	-0.0101995	0.0169968	0.548604	922	0.920763
metab_444	ornithine		Amino Acid	Urea cycle; Arginine and Proline Metabolism	order.Peptostreptococcales.Tissierellales	0.0065899	0.0109815	0.548598	922	0.920763
metab_444	ornithine		Amino Acid	Urea cycle; Arginine and Proline Metabolism	genus.Alloprevotella	-0.0048318	0.00805258	0.548638	922	0.920763
metab_980	pentadecanoate (15:0)		Lipid	Long Chain Saturated Fatty Acid	family.Bifidobacteriaceae	-0.00438345	0.00730497	0.548616	922	0.920763
metab_999915486	X - 15486		NA	NA	genus.Epulopiscium	-0.0165123	0.0275187	0.548632	922	0.920763
metab_999918888	X - 18888		NA	NA	Species.faecis	0.00817629	0.0136259	0.548623	922	0.920763
metab_999922162	X - 22162		NA	NA	family.Butyricicoccaceae	-0.00617764	0.0102949	0.548613	922	0.920763
metab_999924334	X - 24334		NA	NA	phylum.Bacteroidota	0.00739909	0.0123311	0.548635	922	0.920763
metab_100009272	glycosyl-N-palmitoyl-sphingosine (d18:1/16:0)		Lipid	Hexosylceramides (HCER)	genus.Weissella	-0.0151742	0.0252892	0.548642	922	0.920766
metab_100002500	formiminoglutamate		Amino Acid	Histidine Metabolism	genus.Intestinibacter	0.00425801	0.00709658	0.548653	922	0.920768
metab_100021162	palmitoyl-sphingosine-phosphoethanolamine (d18:1/16:0)		Lipid	Ceramide PEs	Species.clarus	0.00375323	0.0062552	0.548647	922	0.920768
metab_35	S-1-pyrroline-5-carboxylate		Amino Acid	Glutamate Metabolism	class.Incertae.Sedis	0.0114118	0.0190193	0.548652	922	0.920768
metab_999912456	X - 12456		NA	NA	Species.shahii	0.00762829	0.0127135	0.548649	922	0.920768
metab_999925422	X - 25422		NA	NA	family.Erysipelotrichaceae	0.00597873	0.0099644	0.548654	922	0.920768
metab_1025	pipecolate		Amino Acid	Lysine Metabolism	family.Defluviitaleaceae	0.00969417	0.0161568	0.548657	922	0.92077
metab_100001662	deoxycarnitine		Lipid	Carnitine Metabolism	genus.Prevotellaceae.NK3B31.group	-0.00586196	0.00977005	0.548664	922	0.920774
metab_100009014	1-(1-enyl-palmitoyl)-2-arachidonoyl-GPC (P-16:0/20:4)*		Lipid	Plasmalogen	Species.stercoris	0.00340182	0.00566981	0.548667	922	0.920774
metab_100020423	1-carboxyethylvaline	N-lactoyl valine	Amino Acid	Leucine, Isoleucine and Valine Metabolism	Species.bouchesdurhonensis	-0.0133655	0.0222761	0.548662	922	0.920774
metab_209	adenosine 5'-monophosphate (AMP)		Nucleotide	Purine Metabolism, Adenine containing	genus.Paludicola	-0.00594986	0.00991658	0.548665	922	0.920774
metab_100001987	5alpha-androstan-3beta,17beta-diol disulfate		Lipid	Androgenic Steroids	genus.Dorea	-0.0142551	0.0237594	0.548675	922	0.920784
metab_100008903	1,2-dilinoleoyl-GPC (18:2/18:2)		Lipid	Phosphatidylcholine (PC)	family.Anaerofustaceae	-0.0117939	0.0196574	0.548677	922	0.920785
metab_209	adenosine 5'-monophosphate (AMP)		Nucleotide	Purine Metabolism, Adenine containing	Species.biformis	-0.00863145	0.0143867	0.548685	922	0.920794
metab_100001262	gamma-glutamyl-epsilon-lysine		Peptide	Gamma-glutamyl Amino Acid	genus.Lachnospiraceae.ND3007.group	0.00340865	0.00568159	0.548694	922	0.920796
metab_100003260	carboxyethyl-GABA		Amino Acid	Glutamate Metabolism	genus..Eubacterium..ruminantium.group	-0.00256067	0.00426812	0.54869	922	0.920796
metab_100004328	sphingomyelin (d18:1/14:0, d16:1/16:0)*		Lipid	Sphingomyelins	family.Family.XI	-0.0118985	0.0198325	0.548694	922	0.920796
metab_999913844	X - 13844		NA	NA	Species.parasanguinis	0.0280839	0.0468099	0.548689	922	0.920796
metab_100006435	N-acetylglucosamine/N-acetylgalactosamine		Carbohydrate	Aminosugar Metabolism	genus.Butyricimonas	0.00462543	0.00770981	0.548698	922	0.9208
metab_999925267	X - 25267		NA	NA	Species.microfusus	0.0286558	0.0477646	0.548701	922	0.920801
metab_100009272	glycosyl-N-palmitoyl-sphingosine (d18:1/16:0)		Lipid	Hexosylceramides (HCER)	genus.Lachnospiraceae.UCG.003	0.00835382	0.0139247	0.548707	922	0.920804
metab_100021324	3,5-dichloro-2,6-dihydroxybenzoic acid		Xenobiotics	Chemical	Species.sanguinis	0.00532232	0.00887158	0.548707	922	0.920804
metab_100000861	2,3-dihydroxypyridine		Xenobiotics	Food Component/Plant	family.Anaerofustaceae	-0.0175425	0.0292414	0.548713	922	0.920805
metab_100001731	indoleacetylglutamine		Amino Acid	Tryptophan Metabolism	genus.Sanguibacteroides	-0.0308433	0.051412	0.54871	922	0.920805
metab_100006171	eugenol sulfate		Xenobiotics	Food Component/Plant	Species.eggerthii	-0.011296	0.0188292	0.548713	922	0.920805
metab_100000861	2,3-dihydroxypyridine		Xenobiotics	Food Component/Plant	Species.histaminiformans	0.0217688	0.036287	0.548721	922	0.920807
metab_100001468	N1-Methyl-2-pyridone-5-carboxamide		Cofactors and Vitamins	Nicotinate and Nicotinamide Metabolism	order.Chloroplast	-0.0200222	0.0333762	0.548729	922	0.920807
metab_100003470	pregnanediol-3-glucuronide		Lipid	Progestin Steroids	genus.Holdemanella	0.00557161	0.00928763	0.548728	922	0.920807
metab_100009219	1-oleoyl-2-arachidonoyl-GPE (18:1/20:4)*		Lipid	Phosphatidylethanolamine (PE)	Species.jalaludinii	0.0101467	0.0169141	0.548728	922	0.920807
metab_100009275	methylsuccinoylcarnitine		Amino Acid	Leucine, Isoleucine and Valine Metabolism	Species.massiliensis	-0.00694214	0.0115723	0.54873	922	0.920807
metab_100015836	ximenoylcarnitine (C26:1)*		Lipid	Fatty Acid Metabolism (Acyl Carnitine, Monounsaturated)	order.Enterobacterales	0.00302015	0.00503444	0.548727	922	0.920807
metab_397	leucine		Amino Acid	Leucine, Isoleucine and Valine Metabolism	Species.nordii	-0.0111505	0.0185873	0.548727	922	0.920807
metab_999924422	X - 24422		NA	NA	genus.Catenibacterium	0.00505312	0.00842316	0.54872	922	0.920807
metab_100001256	N-acetylphenylalanine		Amino Acid	Phenylalanine Metabolism	genus.NK4A214.group	0.00393658	0.00656227	0.548739	922	0.920811
metab_100008985	1-palmitoyl-2-dihomo-linolenoyl-GPC (16:0/20:3n3 or 6)*		Lipid	Phosphatidylcholine (PC)	order.Peptococcales	-0.00398343	0.00664036	0.548738	922	0.920811
metab_999913844	X - 13844		NA	NA	genus.Succinivibrio	-0.0317944	0.053001	0.548737	922	0.920811
metab_100001614	hexadecanedioate (C16-DC)		Lipid	Fatty Acid, Dicarboxylate	genus.Rothia	-0.0217616	0.0362774	0.548748	922	0.920822
metab_100001743	tryptophan betaine		Amino Acid	Tryptophan Metabolism	class.Alphaproteobacteria	-0.0152048	0.0253472	0.548751	922	0.920822
metab_100008955	tricosanoyl sphingomyelin (d18:1/23:0)*		Lipid	Sphingomyelins	genus.Lachnospiraceae.AC2044.group	0.00446769	0.00744783	0.54875	922	0.920822
metab_100001806	o-cresol sulfate		Xenobiotics	Benzoate Metabolism	family.Hafniaceae	-0.0342116	0.0570332	0.548756	922	0.920823
metab_999918886	X - 18886		NA	NA	Species.shahii	0.00540579	0.00901181	0.548755	922	0.920823
metab_100001461	1-stearoyl-GPE (18:0)		Lipid	Lysophospholipid	class.Gammaproteobacteria	0.0042742	0.0071258	0.548779	922	0.920827
metab_100001614	hexadecanedioate (C16-DC)		Lipid	Fatty Acid, Dicarboxylate	Species.fastidiosa	0.0278557	0.0464397	0.548776	922	0.920827
metab_100001951	bilirubin (E,Z or Z,E)*		Cofactors and Vitamins	Hemoglobin and Porphyrin Metabolism	family.Akkermansiaceae	0.00500016	0.00833612	0.54878	922	0.920827
metab_100003641	valylglycine		Peptide	Dipeptide	genus..Eubacterium..eligens.group	-0.00371824	0.00619885	0.548775	922	0.920827
metab_100008916	1-stearoyl-2-docosahexaenoyl-GPC (18:0/22:6)		Lipid	Phosphatidylcholine (PC)	genus..Eubacterium..brachy.group	-0.0062385	0.0104006	0.548778	922	0.920827
metab_100008952	1-palmitoleoylglycerol (16:1)*		Lipid	Monoacylglycerol	order.Desulfovibrionales	0.00790974	0.0131866	0.548771	922	0.920827
metab_100009160	1-(1-enyl-palmitoyl)-2-palmitoleoyl-GPC (P-16:0/16:1)*		Lipid	Plasmalogen	Species.justesenii	-0.0178284	0.0297218	0.548764	922	0.920827
metab_100009227	1-linoleoyl-GPG (18:2)*		Lipid	Lysophospholipid	genus.Roseburia	0.00707371	0.011793	0.548778	922	0.920827
metab_100015684	myristoyl-linoleoyl-glycerol (14:0/18:2) [2]*		Lipid	Diacylglycerol	Species.anaerobia	0.0151337	0.0252302	0.548775	922	0.920827
metab_460	phenylalanine		Amino Acid	Phenylalanine Metabolism	genus.Agathobacter	0.00396198	0.00660523	0.548776	922	0.920827
metab_823	pyruvate		Carbohydrate	Glycolysis, Gluconeogenesis, and Pyruvate Metabolism	Species.justesenii	0.0196948	0.0328335	0.548767	922	0.920827
metab_100002113	cysteine sulfinic acid		Amino Acid	Methionine, Cysteine, SAM and Taurine Metabolism	genus.Citrobacter	0.0122693	0.0204553	0.548785	922	0.920829
metab_132	3-phosphoglycerate		Carbohydrate	Glycolysis, Gluconeogenesis, and Pyruvate Metabolism	genus.Anaerosporobacter	0.0135999	0.0226735	0.548784	922	0.920829
metab_100001391	stearoylcarnitine (C18)		Lipid	Fatty Acid Metabolism (Acyl Carnitine, Long Chain Saturated)	Species.intestinalis.2	0.00748339	0.0124764	0.548791	922	0.920831
metab_999925172	X - 25172		NA	NA	Species.magna	-0.0232739	0.0388025	0.54879	922	0.920831
metab_999921441	X - 21441		NA	NA	genus.GCA.900066755	-0.0253728	0.0423024	0.548795	922	0.920835
metab_1023	sarcosine		Amino Acid	Glycine, Serine and Threonine Metabolism	Species.fragilis	0.0043998	0.00733558	0.5488	922	0.92084
metab_100000014	hippurate		Xenobiotics	Benzoate Metabolism	Species.intestini	-0.0147734	0.0246341	0.54885	922	0.920843
metab_100000491	gamma-glutamylphenylalanine		Peptide	Gamma-glutamyl Amino Acid	genus.Prevotellaceae.NK3B31.group	0.00482808	0.00805105	0.54887	922	0.920843
metab_100000936	3-methyl-2-oxobutyrate		Amino Acid	Leucine, Isoleucine and Valine Metabolism	order.Acidaminococcales	-0.0024445	0.00407612	0.548851	922	0.920843
metab_100001040	1-linoleoylglycerol (18:2)		Lipid	Monoacylglycerol	class.Synergistia	-0.0177074	0.0295274	0.548864	922	0.920843
metab_100001167	pro-hydroxy-pro		Amino Acid	Urea cycle; Arginine and Proline Metabolism	genus.Fenollaria	0.021572	0.0359747	0.548897	922	0.920843
metab_100001313	gamma-glutamylmethionine		Peptide	Gamma-glutamyl Amino Acid	genus.Fournierella	-0.00558207	0.00930775	0.548844	922	0.920843
metab_100001398	3,7-dimethylurate		Xenobiotics	Xanthine Metabolism	family.Monoglobaceae	0.0115111	0.0191936	0.548835	922	0.920843
metab_100001412	N2,N2-dimethylguanosine		Nucleotide	Purine Metabolism, Guanine containing	Species.parainfluenzae	0.00820225	0.0136778	0.548876	922	0.920843
metab_100001446	5-methyluridine (ribothymidine)		Nucleotide	Pyrimidine Metabolism, Uracil containing	genus.Christensenella	-0.00588381	0.0098121	0.548894	922	0.920843
metab_100001615	octadecanedioate (C18-DC)		Lipid	Fatty Acid, Dicarboxylate	genus.Anaerosporobacter	0.013677	0.0228069	0.548868	922	0.920843
metab_100001876	sphinganine-1-phosphate		Lipid	Sphingolipid Synthesis	class.Coriobacteriia	0.00343838	0.00573405	0.548897	922	0.920843
metab_100001951	bilirubin (E,Z or Z,E)*		Cofactors and Vitamins	Hemoglobin and Porphyrin Metabolism	order.Chloroplast	-0.0218265	0.0363962	0.548865	922	0.920843
metab_100001990	taurocholenate sulfate*		Lipid	Secondary Bile Acid Metabolism	Species.shahii	0.00805361	0.0134299	0.548874	922	0.920843
metab_100002544	4-hydroxyglutamate		Amino Acid	Glutamate Metabolism	family.Muribaculaceae	-0.00611618	0.0101982	0.548839	922	0.920843
metab_100002679	gamma-carboxyglutamate		Amino Acid	Glutamate Metabolism	Species.caccae	-0.0034474	0.00574778	0.548806	922	0.920843
metab_100002761	androsterone glucuronide		Lipid	Androgenic Steroids	Species.delbrueckii	-0.010245	0.0170852	0.548897	922	0.920843
metab_100003240	N-stearoyltaurine		Lipid	Endocannabinoid	order.Izemoplasmatales	-0.00924229	0.0154111	0.548847	922	0.920843
metab_100003258	2-O-methylascorbic acid		Cofactors and Vitamins	Ascorbate and Aldarate Metabolism	Species.intestinihominis	-0.00647029	0.010789	0.548851	922	0.920843
metab_100005864	methyl glucopyranoside (alpha + beta)		Xenobiotics	Food Component/Plant	Species.secunda	-0.0276877	0.0461659	0.548831	922	0.920843
metab_100006294	behenoyl sphingomyelin (d18:1/22:0)*		Lipid	Sphingomyelins	genus.Parasutterella	-0.00489675	0.00816583	0.548884	922	0.920843
metab_100006294	behenoyl sphingomyelin (d18:1/22:0)*		Lipid	Sphingomyelins	Species.delbrueckii	0.00627016	0.0104553	0.548853	922	0.920843
metab_100006642	glycodeoxycholate 3-sulfate		Lipid	Secondary Bile Acid Metabolism	Species.formigenes	-0.0316566	0.0527876	0.548861	922	0.920843
metab_100008904	1-stearoyl-2-oleoyl-GPC (18:0/18:1)		Lipid	Phosphatidylcholine (PC)	Species.hydrogenotrophica	0.0088914	0.014825	0.548822	922	0.920843
metab_100008919	1-(1-enyl-stearoyl)-2-oleoyl-GPE (P-18:0/18:1)		Lipid	Plasmalogen	genus.UCG.003	0.0049183	0.00820084	0.548838	922	0.920843
metab_100009005	1-(1-enyl-palmitoyl)-2-oleoyl-GPE (P-16:0/18:1)*		Lipid	Plasmalogen	order.Veillonellales.Selenomonadales	-0.00349803	0.00583312	0.54887	922	0.920843
metab_100015834	lignoceroylcarnitine (C24)*		Lipid	Fatty Acid Metabolism (Acyl Carnitine, Long Chain Saturated)	genus.Epulopiscium	-0.0117293	0.0195599	0.548884	922	0.920843
metab_100015837	arachidonoylcarnitine (C20:4)		Lipid	Fatty Acid Metabolism (Acyl Carnitine, Polyunsaturated)	genus.Faecalicoccus	0.0160104	0.0266995	0.548891	922	0.920843
metab_100015839	dihomo-linoleoylcarnitine (C20:2)*		Lipid	Fatty Acid Metabolism (Acyl Carnitine, Polyunsaturated)	Species.obeum	0.00404175	0.00673932	0.548841	922	0.920843
metab_100020204	N-acetyl-2-aminooctanoate*		Lipid	Fatty Acid, Amino	class.Actinobacteria	0.00504565	0.00841317	0.548837	922	0.920843
metab_100020208	perfluorooctanoate (PFOA)		Xenobiotics	Chemical	Species.cutis	-0.0192376	0.0320779	0.548849	922	0.920843
metab_100020211	3-hydroxybutyroylglycine**		Lipid	Fatty Acid Metabolism (Acyl Glycine)	Species.secundus	0.0142822	0.0238137	0.548827	922	0.920843
metab_100020219	3-formylindole		Xenobiotics	Food Component/Plant	family.Prevotellaceae	0.00305503	0.00509394	0.548833	922	0.920843
metab_100020542	11beta-hydroxyetiocholanolone glucuronide*		Lipid	Androgenic Steroids	family.Coriobacteriaceae	0.00700006	0.0116716	0.548823	922	0.920843
metab_100021711	decadienedioic acid (C10:2-DC)**		Lipid	Fatty Acid, Dicarboxylate	order.Erysipelotrichales	0.0128401	0.0214087	0.548817	922	0.920843
metab_1083	N-acetylmethionine		Amino Acid	Methionine, Cysteine, SAM and Taurine Metabolism	Species.angulatum	0.00921173	0.0153591	0.548822	922	0.920843
metab_111	3-hydroxyisobutyrate		Amino Acid	Leucine, Isoleucine and Valine Metabolism	order.Bacillales	-0.0205276	0.0342307	0.54887	922	0.920843
metab_1256	choline		Lipid	Phospholipid Metabolism	Species.intestini	-0.00687368	0.0114614	0.548842	922	0.920843
metab_1528	1-palmitoyl-2-linoleoyl-GPI (16:0/18:2)		Lipid	Phosphatidylinositol (PI)	genus.Anaerofustis	0.0161251	0.0268892	0.548868	922	0.920843
metab_194	N-formylmethionine		Amino Acid	Methionine, Cysteine, SAM and Taurine Metabolism	phylum.Actinobacteriota	-0.00399372	0.00666006	0.548891	922	0.920843
metab_197	S-adenosylhomocysteine (SAH)		Amino Acid	Methionine, Cysteine, SAM and Taurine Metabolism	family.Peptostreptococcaceae	-0.00272255	0.00453972	0.548847	922	0.920843
metab_297	sphingosine		Lipid	Sphingosines	family.Streptococcaceae	0.00484424	0.00807759	0.54885	922	0.920843
metab_460	phenylalanine		Amino Acid	Phenylalanine Metabolism	genus.Prevotella	0.00743572	0.0123999	0.548886	922	0.920843
metab_537	trans-urocanate		Amino Acid	Histidine Metabolism	genus.Peptococcus	0.00617625	0.0102989	0.548858	922	0.920843
metab_999912111	X - 12111		NA	NA	class.Gammaproteobacteria	0.010829	0.0180586	0.548886	922	0.920843
metab_999923655	X - 23655		NA	NA	family.Oxalobacteraceae	0.0147481	0.0245919	0.54885	922	0.920843
metab_999923659	X - 23659		NA	NA	genus.Lachnospiraceae.UCG.003	0.00877558	0.0146327	0.548842	922	0.920843
metab_999925422	X - 25422		NA	NA	family.Acidaminococcaceae	0.00490307	0.00817636	0.548883	922	0.920843
metab_999926107	X - 26107		NA	NA	Species.edouardi	0.00383409	0.0063937	0.548881	922	0.920843
metab_100001054	butyrylcarnitine (C4)		Lipid	Fatty Acid Metabolism (also BCAA Metabolism)	Species.omnicolens	0.0298895	0.0498479	0.548916	922	0.920847
metab_100001145	3-hydroxysebacate		Lipid	Fatty Acid, Monohydroxy	Species.togonis	0.0152551	0.0254411	0.54891	922	0.920847
metab_100001541	2-hydroxy-3-methylvalerate		Amino Acid	Leucine, Isoleucine and Valine Metabolism	Species.excrementihominis	-0.00812037	0.0135426	0.548916	922	0.920847
metab_100001730	3,4-dihydroxybutyrate		Lipid	Fatty Acid, Dihydroxy	genus.Catenibacterium	0.00418595	0.00698094	0.548909	922	0.920847
metab_100002945	(14 or 15)-methylpalmitate (a17:0 or i17:0)		Lipid	Fatty Acid, Branched	family.Tannerellaceae	0.00644236	0.0107446	0.548932	922	0.920847
metab_100006292	sphingomyelin (d18:1/20:1, d18:2/20:0)*		Lipid	Sphingomyelins	Species.uniformis	-0.00277635	0.00463011	0.548906	922	0.920847
metab_100008977	1-stearoyl-2-arachidonoyl-GPE (18:0/20:4)		Lipid	Phosphatidylethanolamine (PE)	order.Eubacteriales	0.0106352	0.0177367	0.548917	922	0.920847
metab_100010937	oleoyl-arachidonoyl-glycerol (18:1/20:4) [2]*		Lipid	Diacylglycerol	genus.Succiniclasticum	-0.0112775	0.0188092	0.548943	922	0.920847
metab_100015624	N-behenoyl-sphingadienine (d18:2/22:0)*		Lipid	Ceramides	Species.succinatutens	-0.00601507	0.0100322	0.548943	922	0.920847
metab_100019981	heptenedioate (C7:1-DC)*		Lipid	Fatty Acid, Dicarboxylate	genus.Megasphaera	-0.00904967	0.0150923	0.548912	922	0.920847
metab_100020208	perfluorooctanoate (PFOA)		Xenobiotics	Chemical	genus.Butyricimonas	0.00755114	0.0125938	0.548929	922	0.920847
metab_100020893	2,3-dihydroxy-5-methylthio-4-pentenoate (DMTPA)*		Amino Acid	Methionine, Cysteine, SAM and Taurine Metabolism	genus.Leuconostoc	0.0104248	0.0173869	0.54894	922	0.920847
metab_1002	allantoin		Nucleotide	Purine Metabolism, (Hypo)Xanthine/Inosine containing	Species.parasanguinis	-0.00757569	0.0126344	0.548921	922	0.920847
metab_1547	N-stearoyl-sphingosine (d18:1/18:0)*		Lipid	Ceramides	class.Saccharimonadia	-0.00869288	0.0144978	0.548924	922	0.920847
metab_189	N6,N6,N6-trimethyllysine		Amino Acid	Lysine Metabolism	family.Erysipelatoclostridiaceae	0.00671893	0.0112059	0.548934	922	0.920847
metab_477	pristanate		Lipid	Fatty Acid, Branched	Species.aerofaciens	-0.00656461	0.0109488	0.548942	922	0.920847
metab_999912680	X - 12680		NA	NA	genus.Fournierella	0.00962578	0.0160544	0.548944	922	0.920847
metab_999917325	X - 17325		NA	NA	Species.wadsworthensis	-0.0118247	0.0197209	0.548923	922	0.920847
metab_999917676	X - 17676		NA	NA	Species.sobrinus	0.0123787	0.0206456	0.548939	922	0.920847
metab_999919438	X - 19438		NA	NA	Species.putredinis	-0.00457128	0.00762423	0.548943	922	0.920847
metab_999924947	X - 24947		NA	NA	genus.Weissella	-0.0292543	0.0487906	0.548933	922	0.920847
metab_999926106	X - 26106		NA	NA	Species.porcorum	0.0163526	0.0272726	0.548926	922	0.920847
metab_100000437	theophylline		Xenobiotics	Xanthine Metabolism	Species.hominis	0.0080254	0.0133854	0.548951	922	0.920849
metab_800	cysteine		Amino Acid	Methionine, Cysteine, SAM and Taurine Metabolism	family.Rikenellaceae	0.00521895	0.0087046	0.54895	922	0.920849
metab_999913507	X - 13507		NA	NA	genus.Family.XIII.UCG.001	-0.00747647	0.0124699	0.54895	922	0.920849
metab_999918888	X - 18888		NA	NA	order.Monoglobales	-0.00838397	0.0139837	0.548957	922	0.920855
metab_100006295	sphingomyelin (d18:1/22:1, d18:2/22:0, d16:1/24:1)*		Lipid	Sphingomyelins	Species.pleomorphus	0.0162675	0.0271331	0.548962	922	0.920857
metab_100009038	myristoyl dihydrosphingomyelin (d18:0/14:0)*		Lipid	Dihydrosphingomyelins	genus.Merdibacter	-0.008332	0.0138973	0.548965	922	0.920857
metab_100009227	1-linoleoyl-GPG (18:2)*		Lipid	Lysophospholipid	Species.fairfieldensis	0.0183459	0.0305998	0.548963	922	0.920857
metab_1215	N-acetylglucosaminylasparagine		Carbohydrate	Aminosugar Metabolism	order.Eubacteriales	-0.00799627	0.0133375	0.54897	922	0.920857
metab_999924241	X - 24241		NA	NA	Species.anginosus	-0.0323325	0.0539293	0.548969	922	0.920857
metab_999926108	X - 26108		NA	NA	phylum.Desulfobacterota	-0.00423642	0.00706618	0.548969	922	0.920857
metab_100020414	6-bromotryptophan		Amino Acid	Tryptophan Metabolism	genus.Lachnoclostridium	-0.00441579	0.0073655	0.548976	922	0.920865
metab_100001121	pyridoxate		Cofactors and Vitamins	Vitamin B6 Metabolism	Species.sobrinus	-0.0191898	0.0320119	0.549019	922	0.920875
metab_100001655	1-palmitoyl-GPI (16:0)		Lipid	Lysophospholipid	genus.Coprobacillus	0.0109686	0.018298	0.549032	922	0.920875
metab_100001872	1-stearoyl-2-arachidonoyl-GPS (18:0/20:4)		Lipid	Phosphatidylserine (PS)	Species.parvulum	-0.0298453	0.0497855	0.549007	922	0.920875
metab_100002679	gamma-carboxyglutamate		Amino Acid	Glutamate Metabolism	genus.Eubacterium	-0.0111421	0.0185853	0.548985	922	0.920875
metab_100006105	4-methylguaiacol sulfate		Xenobiotics	Benzoate Metabolism	Species.intestinalis	-0.00866009	0.0144458	0.549001	922	0.920875
metab_100006126	4-vinylguaiacol sulfate		Xenobiotics	Food Component/Plant	family.Lachnospiraceae	-0.0376855	0.0628638	0.549007	922	0.920875
metab_100006726	linoleoyl ethanolamide		Lipid	Endocannabinoid	order.Methanobacteriales	-0.0129311	0.0215709	0.549013	922	0.920875
metab_100009014	1-(1-enyl-palmitoyl)-2-arachidonoyl-GPC (P-16:0/20:4)*		Lipid	Plasmalogen	Species.wadsworthia	-0.0044818	0.00747615	0.549006	922	0.920875
metab_100009225	1-(1-enyl-stearoyl)-2-linoleoyl-GPE (P-18:0/18:2)*		Lipid	Plasmalogen	phylum.Cyanobacteria	-0.00708313	0.011816	0.549026	922	0.920875
metab_100010940	diacylglycerol (16:1/18:2 [2], 16:0/18:3 [1])*		Lipid	Diacylglycerol	order.Burkholderiales	0.00751855	0.0125417	0.549001	922	0.920875
metab_100010940	diacylglycerol (16:1/18:2 [2], 16:0/18:3 [1])*		Lipid	Diacylglycerol	Species.hathewayi	-0.0110225	0.018387	0.549012	922	0.920875
metab_100015971	cortolone glucuronide (1)		Lipid	Corticosteroids	family.Erysipelotrichaceae	-0.00437681	0.00730111	0.549011	922	0.920875
metab_100019892	2-hydroxyarachidate*		Lipid	Fatty Acid, Monohydroxy	genus..Eubacterium..ventriosum.group	0.00391029	0.00652311	0.549025	922	0.920875
metab_100020204	N-acetyl-2-aminooctanoate*		Lipid	Fatty Acid, Amino	Species.tertium	0.0205316	0.0342501	0.549019	922	0.920875
metab_100020377	ethyl beta-glucopyranoside		Xenobiotics	Food Component/Plant	Species.formigenes	0.038397	0.0640491	0.548996	922	0.920875
metab_100020550	deoxycholic acid glucuronide		Lipid	Secondary Bile Acid Metabolism	order.RF39	0.0110647	0.0184574	0.549012	922	0.920875
metab_100020851	3-ethylcatechol sulfate (1)		Xenobiotics	Food Component/Plant	genus..Ruminococcus..gauvreauii.group	0.00754653	0.0125881	0.548995	922	0.920875
metab_100021990	3-hydroxyoctanoylcarnitine (1)		Lipid	Fatty Acid Metabolism (Acyl Carnitine, Hydroxy)	Species.magna	-0.0226142	0.0377256	0.549032	922	0.920875
metab_1137	oleoyl ethanolamide		Lipid	Endocannabinoid	genus.Phocea	-0.0128436	0.0214257	0.549028	922	0.920875
metab_158	5,6-dihydrothymine		Nucleotide	Pyrimidine Metabolism, Thymine containing	family.Flavobacteriaceae	0.00770502	0.012853	0.54901	922	0.920875
metab_504	serotonin		Amino Acid	Tryptophan Metabolism	family.Eggerthellaceae	-0.00790145	0.0131811	0.549024	922	0.920875
metab_881	cytosine		Nucleotide	Pyrimidine Metabolism, Cytidine containing	order.Coriobacteriales	0.00798836	0.0133254	0.549002	922	0.920875
metab_881	cytosine		Nucleotide	Pyrimidine Metabolism, Cytidine containing	genus.Agathobacter	0.00907778	0.0151428	0.549007	922	0.920875
metab_999917325	X - 17325		NA	NA	order.Oscillospirales	0.0464803	0.0775385	0.549027	922	0.920875
metab_999924307	X - 24307		NA	NA	genus.Alistipes	-0.00628622	0.0104867	0.549028	922	0.920875
metab_100001400	1-methylurate		Xenobiotics	Xanthine Metabolism	genus.Collinsella	0.00920306	0.015353	0.549039	922	0.920882
metab_234	aspartate		Amino Acid	Alanine and Aspartate Metabolism	genus.Christensenella	0.00869496	0.0145054	0.54904	922	0.920882
metab_811	alanine		Amino Acid	Alanine and Aspartate Metabolism	family.Streptococcaceae	0.0032464	0.00541586	0.549042	922	0.920882
metab_100000054	5-hydroxylysine		Amino Acid	Lysine Metabolism	genus.Escherichia.Shigella	0.00283515	0.00473013	0.549072	922	0.920886
metab_100000442	quinate		Xenobiotics	Food Component/Plant	Species.animalis	0.0270202	0.0450789	0.54906	922	0.920886
metab_100000453	paraxanthine		Xenobiotics	Xanthine Metabolism	Species.inulinivorans	-0.00811115	0.0135319	0.549053	922	0.920886
metab_100000774	phenyllactate (PLA)		Amino Acid	Phenylalanine Metabolism	Species.hadrus	-0.00593934	0.00990857	0.549049	922	0.920886
metab_100001262	gamma-glutamyl-epsilon-lysine		Peptide	Gamma-glutamyl Amino Acid	genus.UCG.007	0.00587114	0.00979515	0.549063	922	0.920886
metab_100001397	1,3,7-trimethylurate		Xenobiotics	Xanthine Metabolism	genus.Turicibacter	-0.00953294	0.0159047	0.549072	922	0.920886
metab_100001551	1-arachidonoyl-GPC (20:4n6)*		Lipid	Lysophospholipid	order.Verrucomicrobiales	0.00489284	0.00816265	0.549047	922	0.920886
metab_100001577	N-acetylcitrulline		Amino Acid	Urea cycle; Arginine and Proline Metabolism	family..Clostridium..methylpentosum.group	0.0119153	0.0198788	0.54906	922	0.920886
metab_100002152	andro steroid monosulfate C19H28O6S (1)*		Lipid	Androgenic Steroids	Species.bouchesdurhonensis	-0.021101	0.0352046	0.549072	922	0.920886
metab_100006367	3-hydroxyhexanoate		Lipid	Fatty Acid, Monohydroxy	Species.longoviformis	0.0169686	0.0283098	0.549067	922	0.920886
metab_100009181	1-stearoyl-2-oleoyl-GPI (18:0/18:1)*		Lipid	Phosphatidylinositol (PI)	Species.eggerthii	-0.00602157	0.0100462	0.549069	922	0.920886
metab_100022127	tetrahydrocortisone glucuronide (5)		Lipid	Corticosteroids	Species.massiliensis.6	-0.0206465	0.0344454	0.549061	922	0.920886
metab_241	phenylpyruvate		Amino Acid	Phenylalanine Metabolism	genus.Sellimonas	-0.00391961	0.00653936	0.549067	922	0.920886
metab_922	N-stearoyl-sphinganine (d18:0/18:0)*		Lipid	Dihydroceramides	genus.Enterobacter	0.0220421	0.036774	0.549063	922	0.920886
metab_100002009	5alpha-pregnan-3beta,20beta-diol monosulfate (1)		Lipid	Progestin Steroids	Species.sobrinus	-0.0181718	0.0303186	0.549086	922	0.920887
metab_100008977	1-stearoyl-2-arachidonoyl-GPE (18:0/20:4)		Lipid	Phosphatidylethanolamine (PE)	genus.Intestinibacter	0.00373688	0.00623481	0.549087	922	0.920887
metab_111	3-hydroxyisobutyrate		Amino Acid	Leucine, Isoleucine and Valine Metabolism	Species.indistinctus	-0.00736642	0.0122904	0.549082	922	0.920887
metab_1268	gamma-glutamylleucine		Peptide	Gamma-glutamyl Amino Acid	genus.Paraprevotella	0.00248947	0.00415354	0.549085	922	0.920887
metab_55	1-methylnicotinamide		Cofactors and Vitamins	Nicotinate and Nicotinamide Metabolism	genus.Eubacterium	0.0148455	0.0247686	0.549079	922	0.920887
metab_891	margarate (17:0)		Lipid	Long Chain Saturated Fatty Acid	genus.Weissella	-0.0161948	0.0270199	0.549081	922	0.920887
metab_999912216	X - 12216		NA	NA	order.Flavobacteriales	-0.0211247	0.0352446	0.549076	922	0.920887
metab_100000039	methionine sulfoxide		Amino Acid	Methionine, Cysteine, SAM and Taurine Metabolism	Species.formigenes	-0.0092748	0.0154763	0.549132	922	0.920888
metab_100000491	gamma-glutamylphenylalanine		Peptide	Gamma-glutamyl Amino Acid	genus.Megamonas	-0.00718897	0.0119955	0.549122	922	0.920888
metab_100000840	tartronate (hydroxymalonate)		Xenobiotics	Food Component/Plant	genus.Prevotellaceae.NK3B31.group	0.00729201	0.0121684	0.549152	922	0.920888
metab_100000870	saccharin		Xenobiotics	Food Component/Plant	genus.Lachnospiraceae.UCG.007	-0.0368143	0.0614308	0.549138	922	0.920888
metab_100001002	EDTA		Xenobiotics	Chemical	family.Defluviitaleaceae	0.00728309	0.0121531	0.54914	922	0.920888
metab_100001208	1-methyl-4-imidazoleacetate		Amino Acid	Histidine Metabolism	family.UCG.011	-0.00877316	0.0146389	0.549123	922	0.920888
metab_100001232	5-dodecenoate (12:1n7)		Lipid	Medium Chain Fatty Acid	Species.xylaniphila	0.0194513	0.0324544	0.549097	922	0.920888
metab_100001551	1-arachidonoyl-GPC (20:4n6)*		Lipid	Lysophospholipid	genus.Butyricimonas	0.00663337	0.0110682	0.549114	922	0.920888
metab_100001577	N-acetylcitrulline		Amino Acid	Urea cycle; Arginine and Proline Metabolism	Species.senegalensis	0.0163499	0.0272798	0.549099	922	0.920888
metab_100001668	1-ribosyl-imidazoleacetate*		Amino Acid	Histidine Metabolism	genus.CAG.873	0.00781101	0.0130329	0.549107	922	0.920888
metab_100001869	1-stearoyl-2-arachidonoyl-GPC (18:0/20:4)		Lipid	Phosphatidylcholine (PC)	Species.glucerasea	0.0069534	0.0116034	0.549156	922	0.920888
metab_100001882	glycosyl-N-stearoyl-sphingosine (d18:1/18:0)		Lipid	Hexosylceramides (HCER)	genus.Fusicatenibacter	0.00457709	0.00763722	0.549116	922	0.920888
metab_100002028	androstenediol (3beta,17beta) monosulfate (1)		Lipid	Androgenic Steroids	Species.massiliensis.1	0.00586966	0.00979494	0.549156	922	0.920888
metab_100002185	indole-3-carboxylate		Amino Acid	Tryptophan Metabolism	genus.Catenisphaera	0.00712525	0.0118898	0.549144	922	0.920888
metab_100002367	2R,3R-dihydroxybutyrate		Lipid	Fatty Acid, Dihydroxy	class.Lentisphaeria	-0.0124271	0.0207373	0.54915	922	0.920888
metab_100004089	2-hydroxydecanoate		Lipid	Fatty Acid, Monohydroxy	family.Succinivibrionaceae	-0.0162298	0.0270819	0.549134	922	0.920888
metab_100006370	3beta-hydroxy-5-cholestenoate		Lipid	Sterol	Species.ihumii	0.0112643	0.018796	0.549132	922	0.920888
metab_100008956	sphingomyelin (d18:2/23:0, d18:1/23:1, d17:1/24:1)*		Lipid	Sphingomyelins	Species.massiliensis.6	-0.0171496	0.028615	0.54911	922	0.920888
metab_100009160	1-(1-enyl-palmitoyl)-2-palmitoleoyl-GPC (P-16:0/16:1)*		Lipid	Plasmalogen	genus.Senegalimassilia	0.00436429	0.00728283	0.549153	922	0.920888
metab_100009394	hexadecadienoate (16:2n6)		Lipid	Long Chain Polyunsaturated Fatty Acid (n3 and n6)	family.Atopobiaceae	-0.0110327	0.0184086	0.549111	922	0.920888
metab_100010950	stearoyl-arachidonoyl-glycerol (18:0/20:4) [2]*		Lipid	Diacylglycerol	genus.Allisonella	0.0115606	0.0192912	0.549146	922	0.920888
metab_100020004	3-carboxy-4-methyl-5-pentyl-2-furanpropionate (3-CMPFP)**		Lipid	Fatty Acid, Dicarboxylate	family.Veillonellaceae	-0.00390899	0.00652267	0.54913	922	0.920888
metab_100020276	sphingomyelin (d17:1/14:0, d16:1/15:0)*		Lipid	Sphingomyelins	genus.Intestinimonas	0.00481489	0.00803398	0.549116	922	0.920888
metab_100020515	2-naphthol sulfate		Xenobiotics	Chemical	genus.TM7x	-0.0163883	0.0273464	0.549134	922	0.920888
metab_100021707	3-bromo-5-chloro-2,6-dihydroxybenzoic acid*		Xenobiotics	Chemical	family.Sutterellaceae	-0.00577883	0.00964346	0.54916	922	0.920888
metab_100021728	cis-3,4-methyleneheptanoylcarnitine		Lipid	Fatty Acid Metabolism (Acyl Carnitine, Medium Chain)	genus..Eubacterium..ruminantium.group	0.00494758	0.00825629	0.549159	922	0.920888
metab_192	N-acetylputrescine		Amino Acid	Polyamine Metabolism	Species.parasanguinis	-0.0119781	0.0199863	0.549115	922	0.920888
metab_355	histidine		Amino Acid	Histidine Metabolism	order.DTU014	-0.00641114	0.0106968	0.549091	922	0.920888
metab_415	methionine		Amino Acid	Methionine, Cysteine, SAM and Taurine Metabolism	genus.Terrisporobacter	0.00222599	0.00371449	0.549145	922	0.920888
metab_415	methionine		Amino Acid	Methionine, Cysteine, SAM and Taurine Metabolism	Species.glucerasea	0.00512747	0.00855623	0.549148	922	0.920888
metab_452	palmitoleate (16:1n7)		Lipid	Long Chain Monounsaturated Fatty Acid	family.Hafniaceae	-0.0230072	0.0383877	0.5491	922	0.920888
metab_999912822	X - 12822		NA	NA	order.Bacteroidales	-0.00983942	0.0164187	0.549137	922	0.920888
metab_999917676	X - 17676		NA	NA	genus.Olsenella	-0.00857619	0.0143103	0.549123	922	0.920888
metab_999921310	X - 21310		NA	NA	Species.caccae.1	0.0113785	0.0189853	0.549105	922	0.920888
metab_999921471	X - 21471		NA	NA	genus.Lactococcus	-0.00843038	0.0140668	0.54912	922	0.920888
metab_999922162	X - 22162		NA	NA	Species.parasanguinis	-0.013193	0.0220158	0.549157	922	0.920888
metab_100001426	3-(3-amino-3-carboxypropyl)uridine*		Nucleotide	Pyrimidine Metabolism, Uracil containing	Species.bartlettii	0.0023039	0.00384499	0.549195	922	0.920892
metab_100001950	bilirubin (E,E)*		Cofactors and Vitamins	Hemoglobin and Porphyrin Metabolism	genus.Hafnia.Obesumbacterium	-0.0188542	0.0314649	0.549182	922	0.920892
metab_100002514	hydantoin-5-propionate		Amino Acid	Histidine Metabolism	genus.Anaerofustis	0.0161622	0.0269736	0.549203	922	0.920892
metab_100003470	pregnanediol-3-glucuronide		Lipid	Progestin Steroids	family.Succinivibrionaceae	-0.0229639	0.0383237	0.549186	922	0.920892
metab_100006294	behenoyl sphingomyelin (d18:1/22:0)*		Lipid	Sphingomyelins	class.Verrucomicrobiae	0.00450684	0.00752149	0.549196	922	0.920892
metab_100008955	tricosanoyl sphingomyelin (d18:1/23:0)*		Lipid	Sphingomyelins	Species.jalaludinii	0.00753214	0.0125709	0.54921	922	0.920892
metab_100008985	1-palmitoyl-2-dihomo-linolenoyl-GPC (16:0/20:3n3 or 6)*		Lipid	Phosphatidylcholine (PC)	genus.Mitsuokella	0.00583547	0.00973914	0.549207	922	0.920892
metab_100009069	1-(1-enyl-palmitoyl)-2-linoleoyl-GPE (P-16:0/18:2)*		Lipid	Plasmalogen	order.Micrococcales	-0.0169086	0.0282179	0.549181	922	0.920892
metab_100015752	glycosyl-N-(2-hydroxynervonoyl)-sphingosine (d18:1/24:1(2OH))*		Lipid	Hexosylceramides (HCER)	genus.UCG.002	0.00555533	0.00927101	0.549182	922	0.920892
metab_100019892	2-hydroxyarachidate*		Lipid	Fatty Acid, Monohydroxy	Species.cateniformis	0.00712472	0.0118909	0.549209	922	0.920892
metab_100019975	hexadecenedioate (C16:1-DC)*		Lipid	Fatty Acid, Dicarboxylate	Species.plebeius	-0.00553902	0.00924409	0.549195	922	0.920892
metab_100020478	dodecadienoate (12:2)*		Lipid	Fatty Acid, Dicarboxylate	genus.Hafnia.Obesumbacterium	-0.0165008	0.0275394	0.549212	922	0.920892
metab_1001	trans-4-hydroxyproline		Amino Acid	Urea cycle; Arginine and Proline Metabolism	family.Micrococcaceae	-0.0180572	0.0301347	0.54918	922	0.920892
metab_1114	3-aminoisobutyrate		Nucleotide	Pyrimidine Metabolism, Thymine containing	genus.Lachnospiraceae.UCG.003	0.00996009	0.0166226	0.549198	922	0.920892
metab_1258	anthranilate		Amino Acid	Tryptophan Metabolism	genus.Shuttleworthia	0.004385	0.00731763	0.549167	922	0.920892
metab_1528	1-palmitoyl-2-linoleoyl-GPI (16:0/18:2)		Lipid	Phosphatidylinositol (PI)	family.Hafniaceae	-0.0193366	0.0322709	0.549196	922	0.920892
metab_273	cortisone		Lipid	Corticosteroids	genus.Papillibacter	0.0106078	0.0177024	0.549173	922	0.920892
metab_310	cystathionine		Amino Acid	Methionine, Cysteine, SAM and Taurine Metabolism	order.Opitutales	-0.0291794	0.0486983	0.549201	922	0.920892
metab_536	2'-deoxyuridine		Nucleotide	Pyrimidine Metabolism, Uracil containing	genus.Clostridium.sensu.stricto.1	0.00283286	0.00472773	0.549191	922	0.920892
metab_566	valine		Amino Acid	Leucine, Isoleucine and Valine Metabolism	Species.longicatena	-0.00336908	0.00562285	0.549208	922	0.920892
metab_999911847	X - 11847		NA	NA	genus.Phocea	-0.0367176	0.0612784	0.549196	922	0.920892
metab_999917367	X - 17367		NA	NA	Species.fairfieldensis	-0.0397096	0.0662734	0.549206	922	0.920892
metab_999921442	X - 21442		NA	NA	Species.fermentans	0.02616	0.043656	0.549172	922	0.920892
metab_999921796	X - 21796		NA	NA	order.Izemoplasmatales	-0.00711018	0.0118653	0.549164	922	0.920892
metab_999925172	X - 25172		NA	NA	genus.Alloscardovia	0.0219623	0.0366522	0.549187	922	0.920892
metab_100001562	2-palmitoyl-GPC (16:0)*		Lipid	Lysophospholipid	class.Cyanobacteriia	-0.0149892	0.0250169	0.549218	922	0.920895
metab_100003415	N6-methyllysine		Amino Acid	Lysine Metabolism	genus.Lactonifactor	-0.0330184	0.0551074	0.549216	922	0.920895
metab_100009232	thioproline		Xenobiotics	Chemical	Species.rubiinfantis	-0.0126806	0.021164	0.54922	922	0.920896
metab_460	phenylalanine		Amino Acid	Phenylalanine Metabolism	genus.Rikenellaceae.RC9.gut.group	-0.0103116	0.0172103	0.549222	922	0.920896
metab_999921442	X - 21442		NA	NA	genus.Roseburia	-0.0209875	0.0350291	0.549229	922	0.920905
metab_100003271	beta-citrylglutamate		Amino Acid	Glutamate Metabolism	genus.Escherichia.Shigella	0.00284497	0.00474846	0.549235	922	0.920908
metab_100020479	indoleacetoylcarnitine*		Amino Acid	Tryptophan Metabolism	order.Bacteroidales	-0.0138619	0.0231364	0.549235	922	0.920908
metab_100006614	adipoylcarnitine (C6-DC)		Lipid	Fatty Acid Metabolism (Acyl Carnitine, Dicarboxylate)	family.Peptostreptococcaceae	-0.00573687	0.00957531	0.549237	922	0.920908
metab_100001395	1-linoleoyl-GPC (18:2)		Lipid	Lysophospholipid	genus.Butyricimonas	0.00579074	0.00966537	0.549244	922	0.92091
metab_100001733	hexanoylglutamine		Lipid	Fatty Acid Metabolism (Acyl Glutamine)	genus.Rothia	-0.0312895	0.052226	0.549247	922	0.92091
metab_100001882	glycosyl-N-stearoyl-sphingosine (d18:1/18:0)		Lipid	Hexosylceramides (HCER)	Species.isoflavoniconvertens	-0.00561224	0.00936785	0.549261	922	0.92091
metab_100001925	cyclo(leu-pro)		Peptide	Dipeptide	Species.hathewayi	-0.0116477	0.019442	0.549259	922	0.92091
metab_100002253	cinnamoylglycine		Xenobiotics	Food Component/Plant	order.Coriobacteriales	-0.011913	0.0198843	0.549249	922	0.92091
metab_100006370	3beta-hydroxy-5-cholestenoate		Lipid	Sterol	Species.intestinihominis	0.0091201	0.0152232	0.549264	922	0.92091
metab_100008998	gamma-tocopherol/beta-tocopherol		Cofactors and Vitamins	Tocopherol Metabolism	genus.Prevotella_9	-0.00369401	0.00616572	0.549245	922	0.92091
metab_100009054	palmitoleoyl-oleoyl-glycerol (16:1/18:1) [2]*		Lipid	Diacylglycerol	genus.Erysipelotrichaceae.UCG.003	0.00610103	0.0101837	0.54926	922	0.92091
metab_482	lactate		Carbohydrate	Glycolysis, Gluconeogenesis, and Pyruvate Metabolism	Species.cateniformis	0.00914731	0.0152687	0.549266	922	0.92091
metab_93	alpha-ketoglutarate		Energy	TCA Cycle	order.Pseudomonadales	-0.0124668	0.0208092	0.549259	922	0.92091
metab_999912026	X - 12026		NA	NA	Species.porcorum	0.0120142	0.0200539	0.549263	922	0.92091
metab_999918899	X - 18899		NA	NA	genus.Dielma	-0.0242698	0.0405101	0.549256	922	0.92091
metab_999924812	X - 24812		NA	NA	genus.Prevotellaceae.NK3B31.group	-0.00841615	0.0140482	0.549265	922	0.92091
metab_999925810	X - 25810		NA	NA	Species.massiliensis.1	0.00373554	0.00623537	0.549266	922	0.92091
metab_100001296	stachydrine		Xenobiotics	Food Component/Plant	Species.biformis	0.0224751	0.0375168	0.549281	922	0.92092
metab_100001668	1-ribosyl-imidazoleacetate*		Amino Acid	Histidine Metabolism	genus.Olsenella	-0.00939614	0.0156847	0.549282	922	0.92092
metab_100004635	methionine sulfone		Amino Acid	Methionine, Cysteine, SAM and Taurine Metabolism	Species.massiliensis.7	-0.0134065	0.0223789	0.549278	922	0.92092
metab_100006370	3beta-hydroxy-5-cholestenoate		Lipid	Sterol	family.Akkermansiaceae	0.00427287	0.00713245	0.549275	922	0.92092
metab_999912844	X - 12844		NA	NA	class.Vampirivibrionia	0.00723453	0.0120763	0.549279	922	0.92092
metab_100004182	3b-hydroxy-5-cholenoic acid		Lipid	Secondary Bile Acid Metabolism	family.Sutterellaceae	0.00471311	0.00786762	0.549291	922	0.920921
metab_100008914	1-palmitoyl-2-arachidonoyl-GPC (16:0/20:4n6)		Lipid	Phosphatidylcholine (PC)	genus.Prevotella_9	0.00201613	0.00336551	0.549287	922	0.920921
metab_100008980	1-stearoyl-2-linoleoyl-GPC (18:0/18:2)*		Lipid	Phosphatidylcholine (PC)	genus.Candidatus.Soleaferrea	0.00458954	0.00766129	0.549288	922	0.920921
metab_100010949	stearoyl-arachidonoyl-glycerol (18:0/20:4) [1]*		Lipid	Diacylglycerol	Species.minuta	0.0228627	0.0381647	0.54929	922	0.920921
metab_100000792	dehydroepiandrosterone sulfate (DHEA-S)		Lipid	Androgenic Steroids	genus..Eubacterium..brachy.group	-0.00909027	0.0151764	0.549343	922	0.920939
metab_100001182	docosadienoate (22:2n6)		Lipid	Long Chain Polyunsaturated Fatty Acid (n3 and n6)	genus.DTU089	-0.00587691	0.00981078	0.549308	922	0.920939
metab_100001267	piperine		Xenobiotics	Food Component/Plant	order.Acholeplasmatales	-0.0235967	0.0393921	0.549312	922	0.920939
metab_100001337	linolenate [alpha or gamma; (18:3n3 or 6)]		Lipid	Long Chain Polyunsaturated Fatty Acid (n3 and n6)	order.Clostridia.UCG.014	-0.00560385	0.00935568	0.54934	922	0.920939
metab_100001446	5-methyluridine (ribothymidine)		Nucleotide	Pyrimidine Metabolism, Uracil containing	order.Bacteroidales	0.00479169	0.00799965	0.549334	922	0.920939
metab_100001461	1-stearoyl-GPE (18:0)		Lipid	Lysophospholipid	phylum.Proteobacteria	0.00493947	0.0082458	0.549307	922	0.920939
metab_100001594	beta-hydroxyisovaleroylcarnitine		Amino Acid	Leucine, Isoleucine and Valine Metabolism	Species.ovatus	0.00446363	0.00745213	0.549342	922	0.920939
metab_100001739	dihomo-linolenate (20:3n3 or n6)		Lipid	Long Chain Polyunsaturated Fatty Acid (n3 and n6)	genus.Rikenella	-0.0220261	0.0367702	0.549312	922	0.920939
metab_100002227	4-cholesten-3-one		Lipid	Sterol	Species.bacterium.1	-0.00307835	0.00513925	0.549333	922	0.920939
metab_100002458	3-methylglutaconate		Amino Acid	Leucine, Isoleucine and Valine Metabolism	genus.Coprobacillus	0.0105954	0.017688	0.549315	922	0.920939
metab_100009271	(S)-3-hydroxybutyrylcarnitine		Lipid	Fatty Acid Metabolism (Acyl Carnitine, Hydroxy)	Species.stercoris.1	-0.0050378	0.00841071	0.549342	922	0.920939
metab_100020550	deoxycholic acid glucuronide		Lipid	Secondary Bile Acid Metabolism	family.Christensenellaceae	-0.0123726	0.020655	0.549318	922	0.920939
metab_100021131	undecenoylcarnitine (C11:1)		Lipid	Fatty Acid Metabolism (Acyl Carnitine, Monounsaturated)	Species.parainfluenzae	0.0110339	0.0184209	0.549332	922	0.920939
metab_100021457	(2-butoxyethoxy)acetic acid		Xenobiotics	Chemical	genus.Prevotella_7	-0.00703212	0.0117395	0.549318	922	0.920939
metab_1539	1-palmitoyl-2-oleoyl-GPC (16:0/18:1)		Lipid	Phosphatidylcholine (PC)	Species.tanakaei	-0.00965832	0.0161237	0.549316	922	0.920939
metab_278	cysteinylglycine		Amino Acid	Glutathione Metabolism	family.Pasteurellaceae	0.00799396	0.0133461	0.549342	922	0.920939
metab_432	nicotinamide		Cofactors and Vitamins	Nicotinate and Nicotinamide Metabolism	family.Synergistaceae	0.0101483	0.0169428	0.549341	922	0.920939
metab_482	lactate		Carbohydrate	Glycolysis, Gluconeogenesis, and Pyruvate Metabolism	Species.splanchnicus	-0.00484251	0.0080846	0.549339	922	0.920939
metab_980	pentadecanoate (15:0)		Lipid	Long Chain Saturated Fatty Acid	Species.salyersiae	0.00918847	0.0153395	0.549321	922	0.920939
metab_999924306	X - 24306		NA	NA	Species.animalis	-0.00969385	0.0161835	0.549327	922	0.920939
metab_999924546	X - 24546		NA	NA	class.Bacilli	-0.0140199	0.023406	0.549333	922	0.920939
metab_100005986	sphingomyelin (d18:1/24:1, d18:2/24:0)*		Lipid	Sphingomyelins	Species.aerofaciens	0.00467473	0.00780474	0.549352	922	0.92095
metab_100009005	1-(1-enyl-palmitoyl)-2-oleoyl-GPE (P-16:0/18:1)*		Lipid	Plasmalogen	genus.Faecalicoccus	-0.0169933	0.0283717	0.549356	922	0.920954
metab_100015837	arachidonoylcarnitine (C20:4)		Lipid	Fatty Acid Metabolism (Acyl Carnitine, Polyunsaturated)	Species.butyriciproducens	0.0101536	0.0169524	0.54936	922	0.920956
metab_999912707	X - 12707		NA	NA	genus.Oscillibacter	-0.00529651	0.0088431	0.549364	922	0.920957
metab_999921383	X - 21383		NA	NA	genus.HT002	-0.0309518	0.0516775	0.549364	922	0.920957
metab_100001869	1-stearoyl-2-arachidonoyl-GPC (18:0/20:4)		Lipid	Phosphatidylcholine (PC)	order.Enterobacterales	0.00249464	0.00416528	0.549385	922	0.920964
metab_100001882	glycosyl-N-stearoyl-sphingosine (d18:1/18:0)		Lipid	Hexosylceramides (HCER)	Species.angulatum	0.0101379	0.0169271	0.549383	922	0.920964
metab_100004299	N-acetyl-1-methylhistidine*		Amino Acid	Histidine Metabolism	genus.Catenibacillus	-0.0158479	0.026461	0.549381	922	0.920964
metab_100005986	sphingomyelin (d18:1/24:1, d18:2/24:0)*		Lipid	Sphingomyelins	Species.intestinalis	-0.00359541	0.00600323	0.549384	922	0.920964
metab_100006369	N-carbamoylalanine		Amino Acid	Alanine and Aspartate Metabolism	genus.Enterorhabdus	-0.00655318	0.0109417	0.549382	922	0.920964
metab_100020241	gamma-glutamylcitrulline*		Peptide	Gamma-glutamyl Amino Acid	genus.CAG.873	0.00651557	0.0108789	0.549378	922	0.920964
metab_35	S-1-pyrroline-5-carboxylate		Amino Acid	Glutamate Metabolism	family.Hungateiclostridiaceae	0.0109633	0.0183051	0.549379	922	0.920964
metab_999924970	X - 24970		NA	NA	Species.delbrueckii	0.0159622	0.0266512	0.549373	922	0.920964
metab_100000054	5-hydroxylysine		Amino Acid	Lysine Metabolism	family.Erysipelatoclostridiaceae	0.0045751	0.00763924	0.549396	922	0.92098
metab_302	deoxycholate		Lipid	Secondary Bile Acid Metabolism	Species.lenta	0.0156639	0.0261555	0.549408	922	0.920998
metab_100000672	1-myristoyl-2-palmitoyl-GPC (14:0/16:0)		Lipid	Phosphatidylcholine (PC)	genus.Tuzzerella	-0.00806249	0.0134635	0.549431	922	0.921
metab_100001232	5-dodecenoate (12:1n7)		Lipid	Medium Chain Fatty Acid	family.Flavobacteriaceae	-0.0136919	0.0228632	0.549419	922	0.921
metab_100001398	3,7-dimethylurate		Xenobiotics	Xanthine Metabolism	Species.bacterium.1	0.00683521	0.0114141	0.549433	922	0.921
metab_100002945	(14 or 15)-methylpalmitate (a17:0 or i17:0)		Lipid	Fatty Acid, Branched	Species.nordii	0.0216808	0.0362034	0.549419	922	0.921
metab_100003641	valylglycine		Peptide	Dipeptide	genus.Alloscardovia	0.0174978	0.0292186	0.54942	922	0.921
metab_100006171	eugenol sulfate		Xenobiotics	Food Component/Plant	Species.prausnitzii	0.015761	0.0263194	0.549434	922	0.921
metab_100015723	hexadecasphingosine (d16:1)*		Lipid	Sphingosines	genus.Fenollaria	0.0121901	0.0203559	0.549428	922	0.921
metab_100015792	sphingomyelin (d18:1/25:0, d19:0/24:1, d20:1/23:0, d19:1/24:0)*		Lipid	Sphingomyelins	Species.scindens	-0.0258499	0.0431655	0.549421	922	0.921
metab_100021991	3-hydroxyoctanoylcarnitine (2)		Lipid	Fatty Acid Metabolism (Acyl Carnitine, Hydroxy)	family..Clostridium..methylpentosum.group	-0.00760343	0.0126967	0.549425	922	0.921
metab_932	caprylate (8:0)		Lipid	Medium Chain Fatty Acid	family.Synergistaceae	-0.0113767	0.0189979	0.549434	922	0.921
metab_999912111	X - 12111		NA	NA	Species.omnicolens	-0.050661	0.0845964	0.549422	922	0.921
metab_999917654	X - 17654		NA	NA	Species.johnsonii	-0.0101525	0.0169535	0.549428	922	0.921
metab_917	asparagine		Amino Acid	Alanine and Aspartate Metabolism	genus.Lachnospiraceae.UCG.004	-0.00261236	0.00436242	0.549437	922	0.921001
metab_100000467	3-indoxyl sulfate		Amino Acid	Tryptophan Metabolism	Species.vadensis	0.0238613	0.0398508	0.549483	922	0.921012
metab_100000773	3-hydroxyoctanoate		Lipid	Fatty Acid, Monohydroxy	genus.NK4A214.group	0.00492516	0.00822521	0.549466	922	0.921012
metab_100000774	phenyllactate (PLA)		Amino Acid	Phenylalanine Metabolism	Species.invisus	0.00325259	0.00543254	0.54951	922	0.921012
metab_100000846	erythritol		Xenobiotics	Food Component/Plant	genus.Succinivibrio	-0.0141463	0.0236266	0.549495	922	0.921012
metab_100001145	3-hydroxysebacate		Lipid	Fatty Acid, Monohydroxy	family.Clostridiaceae	-0.0057857	0.00966278	0.549484	922	0.921012
metab_100001335	eicosenoate (20:1)		Lipid	Long Chain Monounsaturated Fatty Acid	genus..Eubacterium..nodatum.group	-0.0148365	0.0247799	0.549505	922	0.921012
metab_100001593	glutarylcarnitine (C5-DC)		Amino Acid	Lysine Metabolism	family.Monoglobaceae	-0.00816262	0.013633	0.549499	922	0.921012
metab_100001604	hydroquinone sulfate		Xenobiotics	Drug - Topical Agents	Species.tayi	0.0169308	0.0282744	0.549456	922	0.921012
metab_100001882	glycosyl-N-stearoyl-sphingosine (d18:1/18:0)		Lipid	Hexosylceramides (HCER)	Species.stercoris	0.00382384	0.00638665	0.54951	922	0.921012
metab_100001994	androstenediol (3beta,17beta) disulfate (2)		Lipid	Androgenic Steroids	genus.Lachnospiraceae.NK4B4.group	-0.0143363	0.0239436	0.54949	922	0.921012
metab_100002514	hydantoin-5-propionate		Amino Acid	Histidine Metabolism	family.Carnobacteriaceae	-0.0207152	0.0345971	0.549488	922	0.921012
metab_100003151	linoleoylcarnitine (C18:2)*		Lipid	Fatty Acid Metabolism (Acyl Carnitine, Polyunsaturated)	Species.mutans	0.00786016	0.0131268	0.549467	922	0.921012
metab_100006262	4-methoxyphenol sulfate		Amino Acid	Tyrosine Metabolism	Species.lenta	-0.011651	0.0194596	0.549509	922	0.921012
metab_100006282	umbelliferone sulfate		Xenobiotics	Food Component/Plant	Species.mutans	-0.0190185	0.031761	0.549459	922	0.921012
metab_100009042	5-hydroxyindole sulfate		Amino Acid	Tryptophan Metabolism	Species.bacterium.2	-0.00678587	0.0113337	0.549504	922	0.921012
metab_100009160	1-(1-enyl-palmitoyl)-2-palmitoleoyl-GPC (P-16:0/16:1)*		Lipid	Plasmalogen	genus..Eubacterium..ruminantium.group	0.00325031	0.00542855	0.549496	922	0.921012
metab_100015638	2-hydroxynervonate*		Lipid	Fatty Acid, Monohydroxy	family.Hydrogenoanaerobacterium	0.0126583	0.0211409	0.549485	922	0.921012
metab_100015723	hexadecasphingosine (d16:1)*		Lipid	Sphingosines	genus.Lacticaseibacillus	0.00752126	0.0125621	0.549509	922	0.921012
metab_100020203	3-hydroxystachydrine*		Xenobiotics	Food Component/Plant	genus.Parasutterella	0.0182599	0.0304981	0.549509	922	0.921012
metab_100020253	glycine conjugate of C10H12O2*		Partially Characterized Molecules	Partially Characterized Molecules	genus..Clostridium..innocuum.group	-0.0119622	0.0199771	0.549462	922	0.921012
metab_100020546	N2-acetyl,N6-methyllysine		Amino Acid	Lysine Metabolism	genus.Prevotella_9	0.00745256	0.0124465	0.549479	922	0.921012
metab_1002	allantoin		Nucleotide	Purine Metabolism, (Hypo)Xanthine/Inosine containing	family.Bifidobacteriaceae	0.0022073	0.00368624	0.549461	922	0.921012
metab_1052	glycerate		Carbohydrate	Glycolysis, Gluconeogenesis, and Pyruvate Metabolism	family.Lactobacillaceae	-0.00442628	0.00739245	0.549488	922	0.921012
metab_180	linoleate (18:2n6)		Lipid	Long Chain Polyunsaturated Fatty Acid (n3 and n6)	family.Hafniaceae	-0.0204601	0.034171	0.549488	922	0.921012
metab_376	isoleucine		Amino Acid	Leucine, Isoleucine and Valine Metabolism	Species.longum	-0.00230526	0.0038501	0.54949	922	0.921012
metab_504	serotonin		Amino Acid	Tryptophan Metabolism	genus..Eubacterium..ruminantium.group	0.00636967	0.0106375	0.549461	922	0.921012
metab_512	taurine		Amino Acid	Methionine, Cysteine, SAM and Taurine Metabolism	Species.microfusus	-0.0121469	0.0202861	0.549471	922	0.921012
metab_803	mannose		Carbohydrate	Fructose, Mannose and Galactose Metabolism	genus.Succiniclasticum	-0.00694363	0.0115967	0.549486	922	0.921012
metab_999911470	X - 11470		NA	NA	genus.Hafnia.Obesumbacterium	0.0191693	0.0320123	0.549451	922	0.921012
metab_999912193	X - 12193		NA	NA	Species.massiliensis.1	0.00307638	0.00513741	0.549445	922	0.921012
metab_999912193	X - 12193		NA	NA	Species.massiliensis.5	-0.009615	0.0160592	0.549511	922	0.921012
metab_999913553	X - 13553		NA	NA	genus.Odoribacter	-0.0042933	0.00717043	0.549492	922	0.921012
metab_999917354	X - 17354		NA	NA	genus.Paraprevotella	0.00776383	0.0129656	0.549456	922	0.921012
metab_999925265	X - 25265		NA	NA	order.Monoglobales	-0.00502735	0.00839558	0.549452	922	0.921012
metab_100004318	indolin-2-one		Xenobiotics	Food Component/Plant	genus.Alloprevotella	-0.00663127	0.0110759	0.549516	922	0.921016
metab_100009246	2-methylserine		Amino Acid	Glycine, Serine and Threonine Metabolism	genus.Lachnospiraceae.UCG.001	0.00458747	0.00766223	0.549517	922	0.921016
metab_999912822	X - 12822		NA	NA	genus.Agathobacter	-0.00673192	0.0112441	0.549523	922	0.921022
metab_100004634	3-methoxytyramine sulfate		Amino Acid	Tyrosine Metabolism	order.Burkholderiales	0.00360944	0.00602884	0.549528	922	0.921024
metab_501	salicylate		Xenobiotics	Drug - Topical Agents	Species.parvulum	0.0668971	0.111739	0.549531	922	0.921024
metab_796	alpha-ketobutyrate		Amino Acid	Methionine, Cysteine, SAM and Taurine Metabolism	genus.Parabacteroides	-0.00550266	0.00919105	0.549527	922	0.921024
metab_999924812	X - 24812		NA	NA	genus.Victivallis	-0.0159921	0.0267118	0.549532	922	0.921024
metab_100001948	succinylcarnitine (C4-DC)		Energy	TCA Cycle	genus..Eubacterium..brachy.group	0.0066867	0.011169	0.549535	922	0.921025
metab_100020502	sulfate of piperine metabolite C18H21NO3 (1)*		Xenobiotics	Food Component/Plant	Species.pleomorphus	-0.0369715	0.0617546	0.549536	922	0.921025
metab_100008954	palmitoyl dihydrosphingomyelin (d18:0/16:0)*		Lipid	Dihydrosphingomyelins	Species.angulatum	0.0109789	0.0183386	0.549541	922	0.921029
metab_100001121	pyridoxate		Cofactors and Vitamins	Vitamin B6 Metabolism	genus.Ruminococcus	0.00825773	0.0137936	0.549551	922	0.921042
metab_100002009	5alpha-pregnan-3beta,20beta-diol monosulfate (1)		Lipid	Progestin Steroids	genus.Alloscardovia	-0.028157	0.0470337	0.549555	922	0.921043
metab_999912111	X - 12111		NA	NA	order.Burkholderiales	-0.0117519	0.0196305	0.549555	922	0.921043
metab_100001870	1-palmitoyl-2-linoleoyl-GPE (16:0/18:2)		Lipid	Phosphatidylethanolamine (PE)	class.Synergistia	0.0153551	0.0256498	0.549563	922	0.921051
metab_999911847	X - 11847		NA	NA	genus.Escherichia.Shigella	0.00920724	0.0153802	0.549564	922	0.921051
metab_100001256	N-acetylphenylalanine		Amino Acid	Phenylalanine Metabolism	genus..Ruminococcus..gnavus.group	-0.0035934	0.0060028	0.549578	922	0.921069
metab_1140	gamma-glutamylglutamine		Peptide	Gamma-glutamyl Amino Acid	genus.DTU089	-0.00426679	0.0071277	0.549579	922	0.921069
metab_537	trans-urocanate		Amino Acid	Histidine Metabolism	family.Butyricicoccaceae	-0.0073744	0.0123191	0.549582	922	0.92107
metab_821	pseudouridine		Nucleotide	Pyrimidine Metabolism, Uracil containing	Species.lenta	-0.00341373	0.00570273	0.549583	922	0.92107
metab_100000870	saccharin		Xenobiotics	Food Component/Plant	genus.Lachnospiraceae.UCG.009	-0.0330223	0.0551689	0.549614	922	0.921085
metab_100001145	3-hydroxysebacate		Lipid	Fatty Acid, Monohydroxy	genus.Anaerostipes	-0.0103479	0.0172876	0.549609	922	0.921085
metab_100001597	tiglylcarnitine (C5:1-DC)		Amino Acid	Leucine, Isoleucine and Valine Metabolism	class.Lentisphaeria	-0.0143392	0.0239558	0.549614	922	0.921085
metab_100009014	1-(1-enyl-palmitoyl)-2-arachidonoyl-GPC (P-16:0/20:4)*		Lipid	Plasmalogen	order.Saccharimonadales	-0.0058602	0.00979022	0.549608	922	0.921085
metab_100009181	1-stearoyl-2-oleoyl-GPI (18:0/18:1)*		Lipid	Phosphatidylinositol (PI)	genus.Barnesiella	0.00574028	0.00958997	0.549611	922	0.921085
metab_100015965	ethyl alpha-glucopyranoside		Xenobiotics	Food Component/Plant	Species.senegalensis	-0.0233966	0.0390869	0.549607	922	0.921085
metab_1224	cys-gly, oxidized		Amino Acid	Glutathione Metabolism	Species.obesi	-0.00668854	0.0111738	0.549598	922	0.921085
metab_1239	2-hydroxystearate		Lipid	Fatty Acid, Monohydroxy	class.Lentisphaeria	0.0101602	0.0169738	0.549605	922	0.921085
metab_445	orotate		Nucleotide	Pyrimidine Metabolism, Orotate containing	genus.Christensenella	0.0105273	0.0175874	0.549613	922	0.921085
metab_460	phenylalanine		Amino Acid	Phenylalanine Metabolism	Species.ihumii	0.00764569	0.0127732	0.549611	922	0.921085
metab_999911299	X - 11299		NA	NA	Species.hominis	0.0107776	0.0180053	0.549608	922	0.921085
metab_100000406	ribitol		Carbohydrate	Pentose Metabolism	genus.Collinsella	0.00369019	0.00616519	0.549623	922	0.921087
metab_100001181	docosapentaenoate (n3 DPA; 22:5n3)		Lipid	Long Chain Polyunsaturated Fatty Acid (n3 and n6)	Species.massiliensis.2	-0.0102151	0.0170664	0.549623	922	0.921087
metab_100003271	beta-citrylglutamate		Amino Acid	Glutamate Metabolism	order.Actinomycetales	-0.0126405	0.0211186	0.549625	922	0.921087
metab_100020204	N-acetyl-2-aminooctanoate*		Lipid	Fatty Acid, Amino	Species.wadsworthensis	0.00647839	0.0108235	0.549626	922	0.921087
metab_999912111	X - 12111		NA	NA	Species.justesenii	0.0487584	0.0814606	0.549624	922	0.921087
metab_100002094	gamma-CEHC		Cofactors and Vitamins	Tocopherol Metabolism	order.Erysipelotrichales	-0.00890962	0.0148855	0.549631	922	0.921093
metab_241	phenylpyruvate		Amino Acid	Phenylalanine Metabolism	Species.virosa	0.00580742	0.00970277	0.549638	922	0.921101
metab_100001294	gamma-glutamylglycine		Peptide	Gamma-glutamyl Amino Acid	phylum.Cyanobacteria	-0.00615333	0.0102809	0.549647	922	0.921106
metab_100019968	lyxonate		Carbohydrate	Pentose Metabolism	genus.Cloacibacillus	-0.0135967	0.0227172	0.549646	922	0.921106
metab_100020536	4-ethylcatechol sulfate		Xenobiotics	Benzoate Metabolism	genus.Coprobacter	0.0133643	0.0223292	0.549649	922	0.921106
metab_100021784	4-chlorobenzoic acid		Xenobiotics	Chemical	family.Bacillaceae	-0.00614923	0.0102741	0.549648	922	0.921106
metab_100005850	3-methylglutarylcarnitine (2)		Amino Acid	Leucine, Isoleucine and Valine Metabolism	order.Clostridia.vadinBB60.group	-0.00901157	0.0150569	0.54966	922	0.921118
metab_355	histidine		Amino Acid	Histidine Metabolism	family.Hydrogenoanaerobacterium	-0.00499047	0.00833831	0.54966	922	0.921118
metab_100001033	beta-sitosterol		Lipid	Sterol	Species.coprocola	-0.00577435	0.00964851	0.549678	922	0.921118
metab_100001051	1-methylhistidine		Amino Acid	Histidine Metabolism	Species.uniformis	-0.00396983	0.00663331	0.54968	922	0.921118
metab_100001612	N-acetyl-aspartyl-glutamate (NAAG)		Amino Acid	Glutamate Metabolism	genus.Paludicola	-0.0041355	0.00691009	0.549677	922	0.921118
metab_100001994	androstenediol (3beta,17beta) disulfate (2)		Lipid	Androgenic Steroids	genus..Eubacterium..hallii.group	0.00828472	0.013843	0.549673	922	0.921118
metab_100002367	2R,3R-dihydroxybutyrate		Lipid	Fatty Acid, Dihydroxy	family.Marinifilaceae	-0.00513981	0.00858809	0.549672	922	0.921118
metab_100008992	1-stearoyl-2-docosahexaenoyl-GPE (18:0/22:6)*		Lipid	Phosphatidylethanolamine (PE)	Species.bifidum	-0.00737046	0.0123153	0.549673	922	0.921118
metab_100009329	ascorbic acid 2-sulfate		Cofactors and Vitamins	Ascorbate and Aldarate Metabolism	genus.Intestinimonas	-0.00520328	0.00869401	0.549665	922	0.921118
metab_100019801	3-hydroxyoleoylcarnitine		Lipid	Fatty Acid Metabolism (Acyl Carnitine, Hydroxy)	Species.bartlettii	-0.00373827	0.00624615	0.549664	922	0.921118
metab_503	serine		Amino Acid	Glycine, Serine and Threonine Metabolism	genus.Shuttleworthia	-0.0038212	0.00638485	0.549673	922	0.921118
metab_999924811	X - 24811		NA	NA	genus.Hafnia.Obesumbacterium	-0.0238821	0.0399051	0.549676	922	0.921118
metab_100019978	octadecenedioate (C18:1-DC)		Lipid	Fatty Acid, Dicarboxylate	Species.sobrinus	0.0147031	0.0245684	0.549687	922	0.921126
metab_100020217	N,N,N-trimethyl-alanylproline betaine (TMAP)		Amino Acid	Urea cycle; Arginine and Proline Metabolism	genus.Rikenellaceae.RC9.gut.group	-0.0161222	0.0269397	0.549689	922	0.921126
metab_999915486	X - 15486		NA	NA	Species.massiliensis	0.00822382	0.0137418	0.549691	922	0.921127
metab_100009227	1-linoleoyl-GPG (18:2)*		Lipid	Lysophospholipid	genus.Solobacterium	-0.00808678	0.013513	0.549697	922	0.921133
metab_100001561	2-palmitoleoyl-GPC (16:1)*		Lipid	Lysophospholipid	genus.Escherichia.Shigella	0.003602	0.0060191	0.549707	922	0.92114
metab_100002356	(16 or 17)-methylstearate (a19:0 or i19:0)		Lipid	Fatty Acid, Branched	Species.pectinoschiza	0.00465438	0.00777775	0.549711	922	0.92114
metab_100008957	sphingomyelin (d18:2/24:1, d18:1/24:2)*		Lipid	Sphingomyelins	family.Oscillospiraceae	0.00811835	0.0135662	0.54971	922	0.92114
metab_1052	glycerate		Carbohydrate	Glycolysis, Gluconeogenesis, and Pyruvate Metabolism	family.Family.XI	-0.0144354	0.0241222	0.549706	922	0.92114
metab_999911478	X - 11478		NA	NA	genus..Eubacterium..nodatum.group	0.0156368	0.02613	0.549711	922	0.92114
metab_100001055	isobutyrylcarnitine (C4)		Amino Acid	Leucine, Isoleucine and Valine Metabolism	family.Eggerthellaceae	0.00666133	0.0111318	0.549721	922	0.921144
metab_100001167	pro-hydroxy-pro		Amino Acid	Urea cycle; Arginine and Proline Metabolism	class.Negativicutes	-0.00581261	0.00971371	0.54973	922	0.921144
metab_100001181	docosapentaenoate (n3 DPA; 22:5n3)		Lipid	Long Chain Polyunsaturated Fatty Acid (n3 and n6)	genus.Hafnia.Obesumbacterium	-0.0204925	0.0342462	0.549733	922	0.921144
metab_100001314	gamma-glutamylthreonine		Peptide	Gamma-glutamyl Amino Acid	Species.parainfluenzae	0.00964403	0.0161164	0.549726	922	0.921144
metab_100008916	1-stearoyl-2-docosahexaenoyl-GPC (18:0/22:6)		Lipid	Phosphatidylcholine (PC)	genus.Oxalobacter	0.00721713	0.0120607	0.549726	922	0.921144
metab_100009407	pimeloylcarnitine/3-methyladipoylcarnitine (C7-DC)		Lipid	Fatty Acid Metabolism (Acyl Carnitine, Dicarboxylate)	genus.Anaerostipes	-0.00803322	0.0134244	0.549724	922	0.921144
metab_100019794	hydroxy-CMPF*		Lipid	Fatty Acid, Dicarboxylate	genus.Ruminococcus	-0.01256	0.0209894	0.549727	922	0.921144
metab_100021100	tetradecadienedioate (C14:2-DC)*		Lipid	Fatty Acid, Dicarboxylate	genus.Blautia	-0.0165455	0.027649	0.549719	922	0.921144
metab_1023	sarcosine		Amino Acid	Glycine, Serine and Threonine Metabolism	class.Saccharimonadia	0.00765735	0.0127967	0.549735	922	0.921144
metab_519	myristate (14:0)		Lipid	Long Chain Saturated Fatty Acid	order.Bacillales	0.0245275	0.0409897	0.549737	922	0.921144
metab_999923782	X - 23782		NA	NA	genus.Streptococcus	-0.00463358	0.0077435	0.549736	922	0.921144
metab_999923782	X - 23782		NA	NA	genus.Lachnospiraceae.UCG.004	-0.00502538	0.0083982	0.549734	922	0.921144
metab_100000656	1-stearoyl-GPI (18:0)		Lipid	Lysophospholipid	Species.dispar	0.00821619	0.0137309	0.549743	922	0.921146
metab_100004110	3-methyl catechol sulfate (2)		Xenobiotics	Benzoate Metabolism	order.Monoglobales	-0.011833	0.0197752	0.549742	922	0.921146
metab_100009227	1-linoleoyl-GPG (18:2)*		Lipid	Lysophospholipid	Species.provencensis	-0.0167575	0.0280051	0.549744	922	0.921146
metab_100021000	hydroxypalmitoyl sphingomyelin (d18:1/16:0(OH))**		Lipid	Sphingomyelins	family.Prevotellaceae	0.00265278	0.00443338	0.54975	922	0.921149
metab_999912851	X - 12851		NA	NA	Species.intestini	0.0232139	0.0387956	0.54975	922	0.921149
metab_100000776	palmitoylcarnitine (C16)		Lipid	Fatty Acid Metabolism (Acyl Carnitine, Long Chain Saturated)	genus.Incertae.Sedis	-0.00620939	0.0103776	0.549761	922	0.921156
metab_100000841	oxalate (ethanedioate)		Cofactors and Vitamins	Ascorbate and Aldarate Metabolism	order.Methanobacteriales	-0.0099116	0.0165666	0.549801	922	0.921156
metab_100001395	1-linoleoyl-GPC (18:2)		Lipid	Lysophospholipid	Species.clarus	-0.00625067	0.0104476	0.549799	922	0.921156
metab_100001452	isovalerylglycine		Amino Acid	Leucine, Isoleucine and Valine Metabolism	genus.Alloprevotella	0.00560587	0.00936896	0.549762	922	0.921156
metab_100001502	gamma-glutamyl-2-aminobutyrate		Peptide	Gamma-glutamyl Amino Acid	genus.Negativibacillus	-0.00372276	0.00622201	0.549778	922	0.921156
metab_100001511	1-palmitoleoyl-GPC (16:1)*		Lipid	Lysophospholipid	Species.finegoldii	-0.00594937	0.00994348	0.54978	922	0.921156
metab_100001851	N-acetylserine		Amino Acid	Glycine, Serine and Threonine Metabolism	genus.HT002	-0.0163077	0.0272566	0.549791	922	0.921156
metab_100003240	N-stearoyltaurine		Lipid	Endocannabinoid	Species.lenta	-0.00706475	0.0118079	0.549786	922	0.921156
metab_100004089	2-hydroxydecanoate		Lipid	Fatty Acid, Monohydroxy	family.Muribaculaceae	-0.00484947	0.00810524	0.549784	922	0.921156
metab_100005403	etiocholanolone glucuronide		Lipid	Androgenic Steroids	Species.catus	-0.00733865	0.012266	0.549798	922	0.921156
metab_100006314	sphingomyelin (d17:1/16:0, d18:1/15:0, d16:1/17:0)*		Lipid	Sphingomyelins	Species.distasonis	-0.00383398	0.00640821	0.549798	922	0.921156
metab_100008915	1-palmitoyl-2-docosahexaenoyl-GPC (16:0/22:6)		Lipid	Phosphatidylcholine (PC)	genus.Rikenellaceae.RC9.gut.group	0.0114935	0.0192106	0.549798	922	0.921156
metab_100009345	1-palmitoleoyl-2-linolenoyl-GPC (16:1/18:3)*		Lipid	Phosphatidylcholine (PC)	Species.tanakaei	-0.0186948	0.0312467	0.549796	922	0.921156
metab_100015965	ethyl alpha-glucopyranoside		Xenobiotics	Food Component/Plant	order.Bifidobacteriales	0.00926552	0.0154859	0.549779	922	0.921156
metab_100020261	glutamine conjugate of C6H10O2 (1)*		Partially Characterized Molecules	Partially Characterized Molecules	Species.hathewayi	-0.00935543	0.0156357	0.549768	922	0.921156
metab_100020427	1-carboxyethylisoleucine	N-lactoyl isoleucine	Amino Acid	Leucine, Isoleucine and Valine Metabolism	Species.virosa	-0.00901162	0.0150619	0.54979	922	0.921156
metab_100020492	glucuronide of piperine metabolite C17H21NO3 (4)*		Xenobiotics	Food Component/Plant	genus.Senegalimassilia	0.0107749	0.0180087	0.549781	922	0.921156
metab_100021457	(2-butoxyethoxy)acetic acid		Xenobiotics	Chemical	Species.senegalensis	-0.0116206	0.0194217	0.549772	922	0.921156
metab_100021707	3-bromo-5-chloro-2,6-dihydroxybenzoic acid*		Xenobiotics	Chemical	order.Desulfovibrionales	0.0060618	0.0101314	0.54978	922	0.921156
metab_1137	oleoyl ethanolamide		Lipid	Endocannabinoid	genus.Clostridium.sensu.stricto.1	0.00390803	0.00653205	0.549802	922	0.921156
metab_192	N-acetylputrescine		Amino Acid	Polyamine Metabolism	family.vadinBE97	-0.0166336	0.0278019	0.5498	922	0.921156
metab_881	cytosine		Nucleotide	Pyrimidine Metabolism, Cytidine containing	genus.Turicibacter	0.00650663	0.0108744	0.549763	922	0.921156
metab_999911787	X - 11787		NA	NA	genus.Parabacteroides	0.00270696	0.00452444	0.549793	922	0.921156
metab_999924328	X - 24328		NA	NA	Species.massiliensis	0.00687185	0.0114856	0.54979	922	0.921156
metab_100001409	N1-methylinosine		Nucleotide	Purine Metabolism, (Hypo)Xanthine/Inosine containing	genus.FD2005	0.00866427	0.014482	0.549806	922	0.921158
metab_1128	2-aminobutyrate		Amino Acid	Glutathione Metabolism	order.Methanobacteriales	-0.00893189	0.0149294	0.549808	922	0.921159
metab_999924475	X - 24475		NA	NA	family.Lachnospiraceae	-0.036282	0.0606445	0.54981	922	0.92116
metab_100015625	glycosyl-N-behenoyl-sphingadienine (d18:2/22:0)*		Lipid	Hexosylceramides (HCER)	Species.tanakaei	-0.0146891	0.0245528	0.549814	922	0.921163
metab_460	phenylalanine		Amino Acid	Phenylalanine Metabolism	family.Oscillospiraceae	-0.00672318	0.0112379	0.549818	922	0.921167
metab_100001334	N-acetylproline		Amino Acid	Urea cycle; Arginine and Proline Metabolism	Species.stercoris.1	0.00471307	0.00787805	0.549824	922	0.921169
metab_100002417	2,3-dihydroxyisovalerate		Xenobiotics	Food Component/Plant	genus.Lachnospiraceae.FCS020.group	-0.0126266	0.0211058	0.549823	922	0.921169
metab_100009030	lactosyl-N-palmitoyl-sphingosine (d18:1/16:0)		Lipid	Lactosylceramides (LCER)	Species.pamelaeae	-0.0112279	0.0187679	0.549827	922	0.92117
metab_192	N-acetylputrescine		Amino Acid	Polyamine Metabolism	genus.Blautia	-0.0101267	0.0169273	0.549828	922	0.92117
metab_100001313	gamma-glutamylmethionine		Peptide	Gamma-glutamyl Amino Acid	Species.biformis	0.00662711	0.0110777	0.549835	922	0.92117
metab_100001977	beta-cryptoxanthin		Cofactors and Vitamins	Vitamin A Metabolism	genus..Ruminococcus..gauvreauii.group	0.00751401	0.0125602	0.549832	922	0.92117
metab_452	palmitoleate (16:1n7)		Lipid	Long Chain Monounsaturated Fatty Acid	genus.Faecalicoccus	-0.0285399	0.0477067	0.549834	922	0.92117
metab_100001121	pyridoxate		Cofactors and Vitamins	Vitamin B6 Metabolism	family.Erysipelotrichaceae	-0.00711	0.0118851	0.54984	922	0.921172
metab_100001485	gamma-glutamylisoleucine*		Peptide	Gamma-glutamyl Amino Acid	genus.Oribacterium	-0.00910012	0.0152117	0.549839	922	0.921172
metab_100000781	hexanoylcarnitine (C6)		Lipid	Fatty Acid Metabolism (Acyl Carnitine, Medium Chain)	genus.Ruminococcus	-0.0059136	0.00988537	0.549847	922	0.92118
metab_100010927	linoleoyl-linolenoyl-glycerol (18:2/18:3) [2]*		Lipid	Diacylglycerol	genus.UCG.003	0.00724281	0.0121074	0.549849	922	0.92118
metab_100006370	3beta-hydroxy-5-cholestenoate		Lipid	Sterol	Species.intestinalis.2	0.00777261	0.0129931	0.549851	922	0.921181
metab_100015745	glycosyl ceramide (d18:2/24:1, d18:1/24:2)*		Lipid	Hexosylceramides (HCER)	order.Victivallales	-0.012395	0.0207205	0.549859	922	0.92119
metab_100001055	isobutyrylcarnitine (C4)		Amino Acid	Leucine, Isoleucine and Valine Metabolism	Species.splanchnicus	0.00710492	0.0118773	0.549864	922	0.921191
metab_1021	5-oxoproline		Amino Acid	Glutathione Metabolism	genus.Megamonas	-0.007217	0.0120646	0.549863	922	0.921191
metab_2051	methylsuccinate		Amino Acid	Leucine, Isoleucine and Valine Metabolism	genus.Cloacibacillus	0.00958128	0.0160171	0.549865	922	0.921191
metab_100006378	N-acetylkynurenine (2)		Amino Acid	Tryptophan Metabolism	phylum.Firmicutes	0.0196002	0.0327663	0.54987	922	0.921193
metab_100020504	sulfate of piperine metabolite C18H21NO3 (3)*		Xenobiotics	Food Component/Plant	genus.Catenisphaera	0.0157397	0.0263124	0.549869	922	0.921193
metab_100001253	N-acetylglutamine		Amino Acid	Glutamate Metabolism	genus.DTU089	-0.0057494	0.00961166	0.549879	922	0.921196
metab_100001469	N1-Methyl-4-pyridone-3-carboxamide		Cofactors and Vitamins	Nicotinate and Nicotinamide Metabolism	Species.hominis	0.00471755	0.00788676	0.549885	922	0.921196
metab_100001612	N-acetyl-aspartyl-glutamate (NAAG)		Amino Acid	Glutamate Metabolism	family.vadinBE97	-0.0145254	0.0242831	0.549881	922	0.921196
metab_100002254	stearoyl ethanolamide		Lipid	Endocannabinoid	genus.GCA.900066575	-0.00335499	0.00560882	0.549883	922	0.921196
metab_100002945	(14 or 15)-methylpalmitate (a17:0 or i17:0)		Lipid	Fatty Acid, Branched	genus.Caproiciproducens	-0.0132716	0.022187	0.549879	922	0.921196
metab_100003119	N-oleoyltaurine		Lipid	Endocannabinoid	genus.CAG.873	0.00751855	0.0125691	0.549875	922	0.921196
metab_100008980	1-stearoyl-2-linoleoyl-GPC (18:0/18:2)*		Lipid	Phosphatidylcholine (PC)	Species.fastidiosa	0.013949	0.0233199	0.549887	922	0.921196
metab_999921339	X - 21339		NA	NA	Species.timonensis	-0.0238503	0.039873	0.549888	922	0.921196
metab_100002784	2-oxoarginine*		Amino Acid	Urea cycle; Arginine and Proline Metabolism	Species.putredinis	-0.00499893	0.0083573	0.549891	922	0.921199
metab_999913684	X - 13684		NA	NA	genus.Oxalobacter	-0.0103916	0.0173732	0.549896	922	0.921203
metab_100001594	beta-hydroxyisovaleroylcarnitine		Amino Acid	Leucine, Isoleucine and Valine Metabolism	Species.plebeius	-0.00401578	0.0067139	0.549906	922	0.92121
metab_100004499	6-oxopiperidine-2-carboxylate		Amino Acid	Lysine Metabolism	Species.jalaludinii	-0.00781524	0.013066	0.549903	922	0.92121
metab_100021363	vanillic acid glycine		Xenobiotics	Food Component/Plant	Species.faecis	-0.0103642	0.0173277	0.549906	922	0.92121
metab_999917690	X - 17690		NA	NA	phylum.Verrucomicrobiota	0.0135433	0.0226433	0.549916	922	0.921223
metab_100010895	2'-O-methylcytidine		Nucleotide	Pyrimidine Metabolism, Cytidine containing	Species.jalaludinii	0.00818213	0.0136801	0.549923	922	0.92123
metab_999917438	X - 17438		NA	NA	genus..Eubacterium..ventriosum.group	-0.00747303	0.0124946	0.549924	922	0.92123
metab_100000467	3-indoxyl sulfate		Amino Acid	Tryptophan Metabolism	Species.togonis	0.0115293	0.0192771	0.549938	922	0.921231
metab_100001253	N-acetylglutamine		Amino Acid	Glutamate Metabolism	genus..Eubacterium..siraeum.group	0.00449951	0.00752314	0.549933	922	0.921231
metab_100006726	linoleoyl ethanolamide		Lipid	Endocannabinoid	order.Clostridia.UCG.014	-0.00445551	0.0074495	0.549929	922	0.921231
metab_1668	taurodeoxycholate		Lipid	Secondary Bile Acid Metabolism	genus.Coprobacter	0.0163553	0.0273455	0.549927	922	0.921231
metab_536	2'-deoxyuridine		Nucleotide	Pyrimidine Metabolism, Uracil containing	order.Erysipelotrichales	-0.00511836	0.00855788	0.549934	922	0.921231
metab_999912680	X - 12680		NA	NA	Species.indistinctus	-0.0102007	0.0170558	0.549939	922	0.921231
metab_999919438	X - 19438		NA	NA	genus.Streptococcus	0.00450291	0.00752893	0.549938	922	0.921231
metab_100021363	vanillic acid glycine		Xenobiotics	Food Component/Plant	genus.Prevotella_7	0.00982639	0.0164302	0.549947	922	0.921242
metab_100021103	pregnenetriol sulfate*		Lipid	Pregnenolone Steroids	genus.Lachnospiraceae.NK4A136.group	0.00600727	0.0100446	0.549951	922	0.921244
metab_999918887	X - 18887		NA	NA	phylum.Desulfobacterota	-0.00525399	0.00878505	0.549952	922	0.921244
metab_100002458	3-methylglutaconate		Amino Acid	Leucine, Isoleucine and Valine Metabolism	Species.microfusus	0.0207669	0.034724	0.549954	922	0.921244
metab_100001404	indolebutyrate		Amino Acid	Tryptophan Metabolism	genus.Finegoldia	-0.0214419	0.0358532	0.549961	922	0.921252
metab_100021198	picolinoylglycine		Lipid	Fatty Acid Metabolism (Acyl Glycine)	class.Saccharimonadia	0.00795052	0.0132944	0.549967	922	0.921256
metab_1442	beta-hydroxyisovalerate		Amino Acid	Leucine, Isoleucine and Valine Metabolism	Species.massiliensis.7	0.00956115	0.0159875	0.549967	922	0.921256
metab_100001541	2-hydroxy-3-methylvalerate		Amino Acid	Leucine, Isoleucine and Valine Metabolism	genus.Pseudomonas	0.0155198	0.0259521	0.549981	922	0.921258
metab_100009227	1-linoleoyl-GPG (18:2)*		Lipid	Lysophospholipid	Species.mayombei	0.0152695	0.0255334	0.549978	922	0.921258
metab_100019892	2-hydroxyarachidate*		Lipid	Fatty Acid, Monohydroxy	genus.CAG.352	0.00256524	0.00428957	0.54998	922	0.921258
metab_100019968	lyxonate		Carbohydrate	Pentose Metabolism	genus.Fournierella	0.00734755	0.0122865	0.549981	922	0.921258
metab_62	12,13-DiHOME		Lipid	Fatty Acid, Dihydroxy	Species.secunda	-0.0142044	0.0237525	0.54998	922	0.921258
metab_999917357	X - 17357		NA	NA	order.Rhodospirillales	-0.0054201	0.00906338	0.549978	922	0.921258
metab_999923680	X - 23680		NA	NA	genus.Oxalobacter	-0.0106207	0.01776	0.549984	922	0.921261
metab_100001276	N-acetylisoleucine		Amino Acid	Leucine, Isoleucine and Valine Metabolism	family.Family.XI	0.0114889	0.0192124	0.549996	922	0.921266
metab_100005402	11-ketoetiocholanolone glucuronide		Lipid	Androgenic Steroids	Species.saccharivorans	0.00693143	0.0115911	0.549995	922	0.921266
metab_100008914	1-palmitoyl-2-arachidonoyl-GPC (16:0/20:4n6)		Lipid	Phosphatidylcholine (PC)	family.UCG.010	-0.00314854	0.0052652	0.549999	922	0.921266
metab_100010923	linoleoyl-arachidonoyl-glycerol (18:2/20:4) [2]*		Lipid	Diacylglycerol	Species.hominis	-0.00575482	0.00962358	0.549998	922	0.921266
metab_100010925	palmitoyl-arachidonoyl-glycerol (16:0/20:4) [2]*		Lipid	Diacylglycerol	Species.caccae	-0.00628048	0.0105025	0.549992	922	0.921266
metab_100015788	sphingomyelin (d18:2/18:1)*		Lipid	Sphingomyelins	genus.FD2005	0.00811919	0.0135775	0.549999	922	0.921266
metab_100001151	butyrylglycine		Lipid	Fatty Acid Metabolism (also BCAA Metabolism)	genus.Dielma	-0.0208069	0.0347953	0.550005	922	0.921269
metab_100010922	linoleoyl-arachidonoyl-glycerol (18:2/20:4) [1]*		Lipid	Diacylglycerol	class.Verrucomicrobiae	0.00669324	0.0111931	0.550004	922	0.921269
metab_100001468	N1-Methyl-2-pyridone-5-carboxamide		Cofactors and Vitamins	Nicotinate and Nicotinamide Metabolism	genus.Paraprevotella	-0.00407764	0.00681932	0.550023	922	0.921269
metab_100002028	androstenediol (3beta,17beta) monosulfate (1)		Lipid	Androgenic Steroids	class.Bacilli	-0.0137899	0.0230619	0.550024	922	0.921269
metab_100002167	12-HETE		Lipid	Eicosanoid	genus.Romboutsia	0.00291962	0.00488253	0.55001	922	0.921269
metab_100004326	3-acetylphenol sulfate		Xenobiotics	Chemical	genus.Faecalibacterium	0.0122599	0.0205027	0.550017	922	0.921269
metab_100005996	octadecenedioylcarnitine (C18:1-DC)*		Lipid	Fatty Acid Metabolism (Acyl Carnitine, Dicarboxylate)	order.Lachnospirales	-0.0177203	0.0296342	0.550014	922	0.921269
metab_100009066	1-palmitoyl-2-oleoyl-GPI (16:0/18:1)*		Lipid	Phosphatidylinositol (PI)	Species.mayombei	0.0211565	0.0353805	0.550011	922	0.921269
metab_100019801	3-hydroxyoleoylcarnitine		Lipid	Fatty Acid Metabolism (Acyl Carnitine, Hydroxy)	Species.atypica	0.0135318	0.0226303	0.550025	922	0.921269
metab_100021991	3-hydroxyoctanoylcarnitine (2)		Lipid	Fatty Acid Metabolism (Acyl Carnitine, Hydroxy)	family.Streptococcaceae	-0.00456841	0.00763995	0.550017	922	0.921269
metab_1342	3-methoxytyrosine		Amino Acid	Tyrosine Metabolism	Species.ramosum	-0.00639876	0.010701	0.550019	922	0.921269
metab_273	cortisone		Lipid	Corticosteroids	genus.Catenibacterium	0.00342496	0.00572776	0.550021	922	0.921269
metab_999911483	X - 11483		NA	NA	genus..Eubacterium..eligens.group	0.00909112	0.015204	0.55003	922	0.921273
metab_999924812	X - 24812		NA	NA	Species.inops	0.005317	0.00889229	0.550036	922	0.921281
metab_100001269	campesterol		Lipid	Sterol	genus.Catenisphaera	0.0130949	0.0219003	0.550039	922	0.921282
metab_999924462	X - 24462		NA	NA	genus.Faecalitalea	-0.0116364	0.0194614	0.550043	922	0.921286
metab_100001654	1-arachidonoyl-GPI (20:4)*		Lipid	Lysophospholipid	genus.Succiniclasticum	-0.00787534	0.0131714	0.550051	922	0.921295
metab_100000054	5-hydroxylysine		Amino Acid	Lysine Metabolism	Species.massiliensis.7	0.0112006	0.0187367	0.550132	922	0.921299
metab_100001040	1-linoleoylglycerol (18:2)		Lipid	Monoacylglycerol	genus.Ligilactobacillus	-0.00897232	0.0150091	0.550132	922	0.921299
metab_100001051	1-methylhistidine		Amino Acid	Histidine Metabolism	order.Lactobacillales	-0.00435787	0.00728948	0.550105	922	0.921299
metab_100001300	alpha-hydroxyisovalerate		Amino Acid	Leucine, Isoleucine and Valine Metabolism	Species.mitsuokai	0.00989781	0.0165571	0.550127	922	0.921299
metab_100001313	gamma-glutamylmethionine		Peptide	Gamma-glutamyl Amino Acid	genus..Eubacterium..siraeum.group	0.00353569	0.00591456	0.550129	922	0.921299
metab_100001314	gamma-glutamylthreonine		Peptide	Gamma-glutamyl Amino Acid	order.Saccharimonadales	-0.00779187	0.0130322	0.550063	922	0.921299
metab_100001337	linolenate [alpha or gamma; (18:3n3 or 6)]		Lipid	Long Chain Polyunsaturated Fatty Acid (n3 and n6)	Species.senegalensis	-0.01394	0.0233193	0.550132	922	0.921299
metab_100001398	3,7-dimethylurate		Xenobiotics	Xanthine Metabolism	genus.FD2005	-0.0169224	0.0283051	0.550088	922	0.921299
metab_100001446	5-methyluridine (ribothymidine)		Nucleotide	Pyrimidine Metabolism, Uracil containing	genus.Collinsella	-0.00257532	0.00430774	0.550101	922	0.921299
metab_100001456	7-methylguanine		Nucleotide	Purine Metabolism, Guanine containing	Species.equolifaciens	0.00628105	0.0105069	0.550123	922	0.921299
metab_100002107	palmitoyl sphingomyelin (d18:1/16:0)		Lipid	Sphingomyelins	Species.wadsworthia	-0.00375184	0.00627549	0.550089	922	0.921299
metab_100002356	(16 or 17)-methylstearate (a19:0 or i19:0)		Lipid	Fatty Acid, Branched	genus.Odoribacter	0.00516805	0.00864516	0.550128	922	0.921299
metab_100002367	2R,3R-dihydroxybutyrate		Lipid	Fatty Acid, Dihydroxy	Species.massiliensis.2	0.00709811	0.0118733	0.550112	922	0.921299
metab_100004182	3b-hydroxy-5-cholenoic acid		Lipid	Secondary Bile Acid Metabolism	Species.cateniformis	0.00919284	0.0153782	0.550136	922	0.921299
metab_100006108	phenylacetylcarnitine		Peptide	Acetylated Peptides	Species.callidus	0.0102321	0.0171141	0.550075	922	0.921299
metab_100006171	eugenol sulfate		Xenobiotics	Food Component/Plant	genus.Megamonas	-0.0269382	0.045058	0.550088	922	0.921299
metab_100006262	4-methoxyphenol sulfate		Amino Acid	Tyrosine Metabolism	order.Rhodospirillales	-0.00800573	0.0133916	0.550114	922	0.921299
metab_100008984	1-palmitoyl-2-palmitoleoyl-GPC (16:0/16:1)*		Lipid	Phosphatidylcholine (PC)	Species.xylaniphila	0.0158808	0.0265616	0.550069	922	0.921299
metab_100009406	palmitoleoylcarnitine (C16:1)*		Lipid	Fatty Acid Metabolism (Acyl Carnitine, Monounsaturated)	Species.tertium	0.0170553	0.0285267	0.550078	922	0.921299
metab_100015731	N-palmitoyl-heptadecasphingosine (d17:1/16:0)*		Lipid	Ceramides	genus.Ruminiclostridium	-0.0119488	0.0199859	0.550084	922	0.921299
metab_100015737	ceramide (d18:1/17:0, d17:1/18:0)*		Lipid	Ceramides	Species.disporicum	-0.00848234	0.0141891	0.550121	922	0.921299
metab_100015744	ceramide (d18:2/24:1, d18:1/24:2)*		Lipid	Ceramides	family.Family.XI	-0.0143068	0.0239328	0.550134	922	0.921299
metab_100015797	heneicosapentaenoate (21:5n3)		Lipid	Long Chain Polyunsaturated Fatty Acid (n3 and n6)	class.Saccharimonadia	-0.0163245	0.0273059	0.550101	922	0.921299
metab_100015839	dihomo-linoleoylcarnitine (C20:2)*		Lipid	Fatty Acid Metabolism (Acyl Carnitine, Polyunsaturated)	genus.Clostridium.sensu.stricto.1	-0.002871	0.00480222	0.550093	922	0.921299
metab_100015971	cortolone glucuronide (1)		Lipid	Corticosteroids	family.Desulfovibrionaceae	-0.00460074	0.00769632	0.550136	922	0.921299
metab_100020414	6-bromotryptophan		Amino Acid	Tryptophan Metabolism	genus.Haemophilus	-0.00502416	0.008403	0.550059	922	0.921299
metab_100020417	N6,N6-dimethyllysine		Amino Acid	Lysine Metabolism	Species.jalaludinii	0.0132758	0.0222054	0.550085	922	0.921299
metab_100020419	1-carboxyethylphenylalanine	N-lactoyl phenylalanine	Amino Acid	Phenylalanine Metabolism	Species.prausnitzii	0.00612852	0.0102507	0.550082	922	0.921299
metab_100020545	N2-acetyl,N6,N6-dimethyllysine		Amino Acid	Lysine Metabolism	genus.Family.XIII.UCG.001	-0.0107781	0.0180277	0.550083	922	0.921299
metab_100021709	branched-chain, straight-chain, or cyclopropyl 12:1 fatty acid*		Partially Characterized Molecules	Partially Characterized Molecules	Species.longum	-0.00471208	0.00788231	0.550122	922	0.921299
metab_1083	N-acetylmethionine		Amino Acid	Methionine, Cysteine, SAM and Taurine Metabolism	genus.Eisenbergiella	-0.00477895	0.007994	0.550115	922	0.921299
metab_1268	gamma-glutamylleucine		Peptide	Gamma-glutamyl Amino Acid	Species.bacterium.2	0.00326839	0.00546681	0.550085	922	0.921299
metab_1537	1-palmitoyl-2-linoleoyl-GPC (16:0/18:2)		Lipid	Phosphatidylcholine (PC)	order.Burkholderiales	-0.00247926	0.00414682	0.55008	922	0.921299
metab_313	sphinganine		Lipid	Sphingolipid Synthesis	genus.Sanguibacteroides	-0.0178361	0.0298342	0.550097	922	0.921299
metab_330	fumarate		Energy	TCA Cycle	family.Acholeplasmataceae	-0.0076756	0.0128389	0.5501	922	0.921299
metab_358	hypotaurine		Amino Acid	Methionine, Cysteine, SAM and Taurine Metabolism	family.Sutterellaceae	0.00415312	0.00694725	0.550121	922	0.921299
metab_424	palmitate (16:0)		Lipid	Long Chain Saturated Fatty Acid	family.Bacillaceae	0.0208445	0.0348689	0.550127	922	0.921299
metab_815	tyrosine		Amino Acid	Tyrosine Metabolism	family.Eggerthellaceae	-0.00316299	0.00529059	0.550091	922	0.921299
metab_999912100	X - 12100		NA	NA	genus.Allisonella	-0.00763003	0.0127621	0.550081	922	0.921299
metab_999912544	X - 12544		NA	NA	Species.parasanguinis	-0.0496366	0.0830179	0.550057	922	0.921299
metab_999914939	X - 14939		NA	NA	genus.Catenisphaera	-0.0112894	0.0188854	0.550137	922	0.921299
metab_999925828	X - 25828		NA	NA	phylum.Cyanobacteria	0.00346537	0.00579663	0.550109	922	0.921299
metab_100008980	1-stearoyl-2-linoleoyl-GPC (18:0/18:2)*		Lipid	Phosphatidylcholine (PC)	genus.Lachnoclostridium	-0.0032054	0.00536217	0.550139	922	0.921299
metab_100000776	palmitoylcarnitine (C16)		Lipid	Fatty Acid Metabolism (Acyl Carnitine, Long Chain Saturated)	genus.Acetanaerobacterium	0.0147074	0.0246035	0.550141	922	0.921299
metab_180	linoleate (18:2n6)		Lipid	Long Chain Polyunsaturated Fatty Acid (n3 and n6)	Species.hydrogenotrophica	0.0151038	0.0252671	0.550147	922	0.9213
metab_407	lysine		Amino Acid	Lysine Metabolism	family.Tannerellaceae	0.00427157	0.00714584	0.550146	922	0.9213
metab_999924334	X - 24334		NA	NA	genus.CAG.56	-0.00318067	0.0053209	0.550147	922	0.9213
metab_100000010	3-phenylpropionate (hydrocinnamate)		Xenobiotics	Benzoate Metabolism	Species.mitsuokai	0.0212319	0.0355213	0.550177	922	0.921304
metab_100001232	5-dodecenoate (12:1n7)		Lipid	Medium Chain Fatty Acid	Species.salyersiae	0.0105823	0.0177045	0.550179	922	0.921304
metab_100001415	N6-carbamoylthreonyladenosine		Nucleotide	Purine Metabolism, Adenine containing	Species.longoviformis	-0.0120845	0.0202172	0.550171	922	0.921304
metab_100001730	3,4-dihydroxybutyrate		Lipid	Fatty Acid, Dihydroxy	Species.xylaniphila	0.0128773	0.0215437	0.550173	922	0.921304
metab_100001757	thymol sulfate		Xenobiotics	Food Component/Plant	genus.Turicibacter	0.0134979	0.0225819	0.550172	922	0.921304
metab_100001993	pregnenediol disulfate (C21H34O8S2)*		Lipid	Pregnenolone Steroids	class.Gammaproteobacteria	-0.0069214	0.0115789	0.550154	922	0.921304
metab_100002417	2,3-dihydroxyisovalerate		Xenobiotics	Food Component/Plant	Species.senegalensis	0.0258985	0.0433278	0.55017	922	0.921304
metab_100002488	isoursodeoxycholate		Lipid	Secondary Bile Acid Metabolism	phylum.Euryarchaeota	-0.0242494	0.0405693	0.550174	922	0.921304
metab_100015751	glycosyl ceramide (d18:1/23:1, d17:1/24:1)*		Lipid	Hexosylceramides (HCER)	class.Vampirivibrionia	0.00735878	0.0123111	0.550169	922	0.921304
metab_100020893	2,3-dihydroxy-5-methylthio-4-pentenoate (DMTPA)*		Amino Acid	Methionine, Cysteine, SAM and Taurine Metabolism	Species.ndongoniae	-0.00769908	0.0128804	0.550168	922	0.921304
metab_132	3-phosphoglycerate		Carbohydrate	Glycolysis, Gluconeogenesis, and Pyruvate Metabolism	family.Anaerovoracaceae	-0.00839819	0.0140504	0.55018	922	0.921304
metab_999912707	X - 12707		NA	NA	family.Anaerofustaceae	-0.0141252	0.0236313	0.55017	922	0.921304
metab_999913507	X - 13507		NA	NA	Species.paraputrificum	-0.0149235	0.0249665	0.550165	922	0.921304
metab_999922834	X - 22834		NA	NA	Species.togonis	-0.0179025	0.0299493	0.550154	922	0.921304
metab_999924949	X - 24949		NA	NA	genus.Lachnospiraceae.UCG.010	-0.00562981	0.00941869	0.550174	922	0.921304
metab_100001399	1,7-dimethylurate		Xenobiotics	Xanthine Metabolism	genus.Butyricimonas	0.0112998	0.0189049	0.550182	922	0.921304
metab_999921471	X - 21471		NA	NA	Species.johnsonii	0.0114672	0.0191851	0.550186	922	0.921307
metab_100001606	cholesterol sulfate		Lipid	Sterol	genus.Frisingicoccus	0.00578559	0.00967976	0.550192	922	0.921309
metab_1256	choline		Lipid	Phospholipid Metabolism	genus.Phocea	-0.00936185	0.0156631	0.550191	922	0.921309
metab_999910458	X - 10458		NA	NA	class.Desulfovibrionia	-0.00498859	0.00834629	0.550192	922	0.921309
metab_100002769	argininate*		Amino Acid	Urea cycle; Arginine and Proline Metabolism	genus.Eggerthella	-0.00992236	0.0166011	0.550198	922	0.921315
metab_1113	4-acetamidobutanoate		Amino Acid	Polyamine Metabolism	order.Eubacteriales	-0.00985883	0.0164951	0.550204	922	0.921322
metab_100021198	picolinoylglycine		Lipid	Fatty Acid Metabolism (Acyl Glycine)	phylum.Patescibacteria	0.00787137	0.01317	0.55021	922	0.921328
metab_100022013	tetrahydrocortisol glucuronide		Lipid	Corticosteroids	genus.CAG.56	-0.00405245	0.0067805	0.550218	922	0.921328
metab_100022127	tetrahydrocortisone glucuronide (5)		Lipid	Corticosteroids	genus.CAG.56	0.00438279	0.00733321	0.550216	922	0.921328
metab_266	cholesterol		Lipid	Sterol	order.Chloroplast	-0.0152703	0.0255499	0.550214	922	0.921328
metab_999917010	X - 17010		NA	NA	genus.Monoglobus	0.00650139	0.010878	0.550216	922	0.921328
metab_100001254	N-acetyltryptophan		Amino Acid	Tryptophan Metabolism	Species.finegoldii	0.00349801	0.00585287	0.550221	922	0.921329
metab_100004054	margaroylcarnitine (C17)*		Lipid	Fatty Acid Metabolism (Acyl Carnitine, Long Chain Saturated)	Species.muciniphila	0.00393045	0.00657653	0.550227	922	0.921333
metab_1021	5-oxoproline		Amino Acid	Glutathione Metabolism	Species.sedimentorum	0.00476821	0.00797828	0.550226	922	0.921333
metab_100000467	3-indoxyl sulfate		Amino Acid	Tryptophan Metabolism	family.Puniceicoccaceae	0.0215329	0.0360327	0.550263	922	0.921336
metab_100001086	N-(2-furoyl)glycine		Xenobiotics	Food Component/Plant	genus.Alistipes	0.0115196	0.019276	0.55025	922	0.921336
metab_100001359	aconitate [cis or trans]		Energy	TCA Cycle	genus.Sanguibacteroides	0.0129836	0.0217265	0.550265	922	0.921336
metab_100001767	pyrraline		Xenobiotics	Food Component/Plant	Species.champanellensis	-0.00830863	0.0139033	0.550259	922	0.921336
metab_100002284	2S,3R-dihydroxybutyrate		Lipid	Fatty Acid, Dihydroxy	Species.minuta	0.0206774	0.0346025	0.550279	922	0.921336
metab_100002749	S-methylcysteine		Amino Acid	Methionine, Cysteine, SAM and Taurine Metabolism	Species.hydrogenotrophica	-0.0121472	0.0203258	0.550242	922	0.921336
metab_100003686	N-palmitoylglycine		Lipid	Fatty Acid Metabolism (Acyl Glycine)	Species.sobrinus	0.00995196	0.0166534	0.550264	922	0.921336
metab_100004054	margaroylcarnitine (C17)*		Lipid	Fatty Acid Metabolism (Acyl Carnitine, Long Chain Saturated)	genus.Lachnospiraceae.FCS020.group	-0.00458349	0.0076705	0.550294	922	0.921336
metab_100004227	2-aminooctanoate		Lipid	Fatty Acid, Amino	genus.Klebsiella	0.00995405	0.016657	0.550265	922	0.921336
metab_100004326	3-acetylphenol sulfate		Xenobiotics	Chemical	Species.caccae.1	0.0321287	0.0537609	0.550244	922	0.921336
metab_100006005	5alpha-androstan-3alpha,17beta-diol monosulfate (2)		Lipid	Androgenic Steroids	family.Bacteroidaceae	0.0126633	0.0211897	0.550249	922	0.921336
metab_100006430	arabitol/xylitol		Carbohydrate	Pentose Metabolism	Species.evryensis	0.0132885	0.0222354	0.550241	922	0.921336
metab_100006614	adipoylcarnitine (C6-DC)		Lipid	Fatty Acid Metabolism (Acyl Carnitine, Dicarboxylate)	Species.eutactus	0.00450742	0.00754309	0.550288	922	0.921336
metab_100006642	glycodeoxycholate 3-sulfate		Lipid	Secondary Bile Acid Metabolism	Species.ovatus	0.0117936	0.0197359	0.550277	922	0.921336
metab_100009027	sphingomyelin (d18:0/18:0, d19:0/17:0)*		Lipid	Dihydrosphingomyelins	genus.Solobacterium	0.0103198	0.0172693	0.550274	922	0.921336
metab_100009028	N-palmitoyl-sphinganine (d18:0/16:0)		Lipid	Dihydroceramides	Species.nordii	0.0151926	0.0254245	0.550286	922	0.921336
metab_100009407	pimeloylcarnitine/3-methyladipoylcarnitine (C7-DC)		Lipid	Fatty Acid Metabolism (Acyl Carnitine, Dicarboxylate)	class.Vampirivibrionia	0.00721294	0.0120702	0.550271	922	0.921336
metab_100015833	arachidoylcarnitine (C20)*		Lipid	Fatty Acid Metabolism (Acyl Carnitine, Long Chain Saturated)	Species.parainfluenzae	0.00824951	0.0138044	0.55026	922	0.921336
metab_100019981	heptenedioate (C7:1-DC)*		Lipid	Fatty Acid, Dicarboxylate	Species.callidus	-0.0057884	0.0096868	0.550288	922	0.921336
metab_100020414	6-bromotryptophan		Amino Acid	Tryptophan Metabolism	class.Gammaproteobacteria	0.00345495	0.00578136	0.550257	922	0.921336
metab_100021100	tetradecadienedioate (C14:2-DC)*		Lipid	Fatty Acid, Dicarboxylate	Species.johnsonii	0.0135203	0.0226253	0.550276	922	0.921336
metab_100021198	picolinoylglycine		Lipid	Fatty Acid Metabolism (Acyl Glycine)	Species.bifidum	-0.00652045	0.0109116	0.550278	922	0.921336
metab_1083	N-acetylmethionine		Amino Acid	Methionine, Cysteine, SAM and Taurine Metabolism	Species.bacterium.1	0.0027128	0.0045393	0.550243	922	0.921336
metab_272	corticosterone		Lipid	Corticosteroids	genus.GCA.900066575	0.00874064	0.0146271	0.550283	922	0.921336
metab_272	corticosterone		Lipid	Corticosteroids	genus.Coriobacteriaceae.UCG.002	-0.0226148	0.0378409	0.55024	922	0.921336
metab_330	fumarate		Energy	TCA Cycle	phylum.Firmicutes	-0.0136079	0.0227716	0.550271	922	0.921336
metab_338	gluconate		Xenobiotics	Food Component/Plant	Species.obesi	-0.00567964	0.00950492	0.550294	922	0.921336
metab_376	isoleucine		Amino Acid	Leucine, Isoleucine and Valine Metabolism	Species.equolifaciens	0.00533847	0.00893363	0.550279	922	0.921336
metab_823	pyruvate		Carbohydrate	Glycolysis, Gluconeogenesis, and Pyruvate Metabolism	genus.Succinivibrio	0.0146079	0.0244464	0.550294	922	0.921336
metab_999912100	X - 12100		NA	NA	Species.splanchnicus	-0.003868	0.00647233	0.550244	922	0.921336
metab_999912830	X - 12830		NA	NA	Species.mucilaginosa	-0.0436651	0.0730737	0.550293	922	0.921336
metab_999918886	X - 18886		NA	NA	genus.Erysipelotrichaceae.UCG.003	0.0042212	0.00706353	0.550256	922	0.921336
metab_999924334	X - 24334		NA	NA	Species.glucerasea	0.00810541	0.0135644	0.550291	922	0.921336
metab_100021105	eicosenedioate (C20:1-DC)*		Lipid	Fatty Acid, Dicarboxylate	genus.Coriobacteriaceae.UCG.002	0.0216531	0.0362369	0.550298	922	0.921338
metab_100001412	N2,N2-dimethylguanosine		Nucleotide	Purine Metabolism, Guanine containing	genus.Pseudomonas	-0.0102776	0.0172002	0.550307	922	0.921341
metab_100002049	4-hydroxycoumarin		Xenobiotics	Drug - Cardiovascular	family.Victivallaceae	-0.0266399	0.0445852	0.550321	922	0.921341
metab_100008928	2-hydroxybutyrate/2-hydroxyisobutyrate		Amino Acid	Glutathione Metabolism	order.Izemoplasmatales	-0.00979736	0.0163964	0.550305	922	0.921341
metab_100009130	1-oleoyl-2-docosahexaenoyl-GPC (18:1/22:6)*		Lipid	Phosphatidylcholine (PC)	genus.Paludicola	0.00429196	0.00718276	0.550301	922	0.921341
metab_100015623	lactosyl-N-behenoyl-sphingosine (d18:1/22:0)*		Lipid	Lactosylceramides (LCER)	Species.equolifaciens	-0.00668302	0.0111848	0.550321	922	0.921341
metab_100020204	N-acetyl-2-aminooctanoate*		Lipid	Fatty Acid, Amino	genus.Acidaminococcus	-0.00850492	0.0142339	0.550317	922	0.921341
metab_100021990	3-hydroxyoctanoylcarnitine (1)		Lipid	Fatty Acid Metabolism (Acyl Carnitine, Hydroxy)	Species.hominis	0.00438073	0.00733167	0.550321	922	0.921341
metab_1221	creatine		Amino Acid	Creatine Metabolism	Species.copri	-0.00514438	0.00860963	0.550316	922	0.921341
metab_999912100	X - 12100		NA	NA	class.Incertae.Sedis	0.0112094	0.0187601	0.550317	922	0.921341
metab_999915728	X - 15728		NA	NA	family.Flavobacteriaceae	0.0272221	0.0455586	0.550314	922	0.921341
metab_999926108	X - 26108		NA	NA	Species.muciniphila	0.00325414	0.00544606	0.550311	922	0.921341
metab_100001403	5-acetylamino-6-amino-3-methyluracil		Xenobiotics	Xanthine Metabolism	genus.Collinsella	-0.00997712	0.0166983	0.55033	922	0.921342
metab_100002784	2-oxoarginine*		Amino Acid	Urea cycle; Arginine and Proline Metabolism	genus.Akkermansia	0.00492565	0.00824386	0.55033	922	0.921342
metab_100006191	p-cresol glucuronide*		Amino Acid	Tyrosine Metabolism	genus.Coprobacter	-0.0189548	0.0317242	0.550334	922	0.921342
metab_313	sphinganine		Lipid	Sphingolipid Synthesis	genus.Oribacterium	-0.00945974	0.0158322	0.550326	922	0.921342
metab_338	gluconate		Xenobiotics	Food Component/Plant	phylum.Proteobacteria	0.00558977	0.0093554	0.550332	922	0.921342
metab_999925271	X - 25271		NA	NA	Species.johnsonii	-0.0304583	0.0509772	0.550333	922	0.921342
metab_100002253	cinnamoylglycine		Xenobiotics	Food Component/Plant	Species.sedimentorum	-0.016046	0.0268562	0.550339	922	0.921346
metab_100015788	sphingomyelin (d18:2/18:1)*		Lipid	Sphingomyelins	genus.Prevotella_9	0.00269468	0.00451008	0.55034	922	0.921346
metab_572	glucose		Carbohydrate	Glycolysis, Gluconeogenesis, and Pyruvate Metabolism	genus..Eubacterium..siraeum.group	0.0025876	0.00433089	0.550342	922	0.921346
metab_100000258	glycerol 3-phosphate		Lipid	Glycerolipid Metabolism	genus.Holdemanella	0.00267226	0.00447303	0.550381	922	0.921348
metab_100001296	stachydrine		Xenobiotics	Food Component/Plant	genus.Fournierella	0.018833	0.0315225	0.550362	922	0.921348
metab_100001562	2-palmitoyl-GPC (16:0)*		Lipid	Lysophospholipid	family.Saccharimonadaceae	0.00718522	0.012027	0.550377	922	0.921348
metab_100001950	bilirubin (E,E)*		Cofactors and Vitamins	Hemoglobin and Porphyrin Metabolism	order.Eubacteriales	0.0129597	0.0216928	0.55038	922	0.921348
metab_100002029	androstenediol (3beta,17beta) monosulfate (2)		Lipid	Androgenic Steroids	genus.Adlercreutzia	-0.00875298	0.014651	0.55037	922	0.921348
metab_100002167	12-HETE		Lipid	Eicosanoid	genus.FD2005	0.00693516	0.0116076	0.550349	922	0.921348
metab_100003415	N6-methyllysine		Amino Acid	Lysine Metabolism	genus.Oscillibacter	0.00964128	0.0161372	0.550355	922	0.921348
metab_100009162	1-(1-enyl-palmitoyl)-2-palmitoyl-GPC (P-16:0/16:0)*		Lipid	Plasmalogen	genus.CAG.56	-0.00344007	0.00575812	0.550373	922	0.921348
metab_100015882	glycosyl ceramide (d18:1/20:0, d16:1/22:0)*		Lipid	Hexosylceramides (HCER)	genus.Lachnospira	-0.00366864	0.00614052	0.550361	922	0.921348
metab_100019975	hexadecenedioate (C16:1-DC)*		Lipid	Fatty Acid, Dicarboxylate	Species.mitsuokai	0.00997421	0.0166952	0.550373	922	0.921348
metab_100020343	tetradecadienoate (14:2)*		Lipid	Long Chain Polyunsaturated Fatty Acid (n3 and n6)	family.Coriobacteriales.Incertae.Sedis	-0.00608418	0.0101834	0.550354	922	0.921348
metab_1113	4-acetamidobutanoate		Amino Acid	Polyamine Metabolism	Species.togonis	-0.0104462	0.0174844	0.550354	922	0.921348
metab_356	cortisol		Lipid	Corticosteroids	class.Verrucomicrobiae	0.00366687	0.00613782	0.550378	922	0.921348
metab_999911849	X - 11849		NA	NA	genus.Catenisphaera	-0.0241957	0.0404981	0.550357	922	0.921348
metab_999921383	X - 21383		NA	NA	Species.faecis.1	0.0246089	0.0411901	0.550361	922	0.921348
metab_999923780	X - 23780		NA	NA	family..Eubacterium..coprostanoligenes.group	0.00972136	0.0162723	0.55038	922	0.921348
metab_999923974	X - 23974		NA	NA	genus.Terrisporobacter	0.00322237	0.00539385	0.550382	922	0.921348
metab_999926107	X - 26107		NA	NA	class.Negativicutes	-0.00414561	0.00693877	0.550355	922	0.921348
metab_999926108	X - 26108		NA	NA	Species.clarus	-0.00512247	0.00857435	0.550381	922	0.921348
metab_100020211	3-hydroxybutyroylglycine**		Lipid	Fatty Acid Metabolism (Acyl Glycine)	Species.justesenii	0.027702	0.04637	0.550384	922	0.921348
metab_100003892	lanthionine		Amino Acid	Methionine, Cysteine, SAM and Taurine Metabolism	genus.Methanobrevibacter	0.012966	0.0217038	0.550389	922	0.921351
metab_100021123	hydroxy-N6,N6,N6-trimethyllysine*		Amino Acid	Lysine Metabolism	genus.Catenibacillus	-0.00936183	0.0156709	0.550391	922	0.921351
metab_100021198	picolinoylglycine		Lipid	Fatty Acid Metabolism (Acyl Glycine)	Species.filiformis	-0.00950119	0.0159041	0.55039	922	0.921351
metab_100000802	acetylcarnitine (C2)		Lipid	Fatty Acid Metabolism (Acyl Carnitine, Short Chain)	genus.Lacticaseibacillus	-0.00908867	0.0152141	0.550403	922	0.921354
metab_100004054	margaroylcarnitine (C17)*		Lipid	Fatty Acid Metabolism (Acyl Carnitine, Long Chain Saturated)	order.Lachnospirales	-0.0149619	0.0250455	0.5504	922	0.921354
metab_100009030	lactosyl-N-palmitoyl-sphingosine (d18:1/16:0)		Lipid	Lactosylceramides (LCER)	family.UCG.011	-0.00735954	0.0123196	0.550402	922	0.921354
metab_100015788	sphingomyelin (d18:2/18:1)*		Lipid	Sphingomyelins	family.Hafniaceae	-0.0125541	0.0210148	0.550396	922	0.921354
metab_100022041	N,N-dimethyl-pro-pro		Peptide	Modified Peptides	genus.Catenisphaera	0.0119978	0.0200838	0.550401	922	0.921354
metab_100002167	12-HETE		Lipid	Eicosanoid	Species.invisus	0.00275763	0.00461635	0.550419	922	0.921357
metab_100020204	N-acetyl-2-aminooctanoate*		Lipid	Fatty Acid, Amino	genus.DTU089	0.00653499	0.0109399	0.550423	922	0.921357
metab_100021103	pregnenetriol sulfate*		Lipid	Pregnenolone Steroids	genus.Coprobacillus	-0.0105004	0.0175782	0.550425	922	0.921357
metab_1087	erucate (22:1n9)		Lipid	Long Chain Monounsaturated Fatty Acid	genus.Senegalimassilia	-0.00697299	0.0116728	0.55041	922	0.921357
metab_1242	N1-methyladenosine		Nucleotide	Purine Metabolism, Adenine containing	genus.DTU089	-0.00444496	0.00744091	0.550414	922	0.921357
metab_241	phenylpyruvate		Amino Acid	Phenylalanine Metabolism	family.Family.XI	0.0101472	0.0169868	0.550419	922	0.921357
metab_439	stearate (18:0)		Lipid	Long Chain Saturated Fatty Acid	Species.callidus	-0.00497688	0.00833157	0.550424	922	0.921357
metab_999911470	X - 11470		NA	NA	genus.Faecalitalea	0.0142499	0.0238543	0.550411	922	0.921357
metab_999912680	X - 12680		NA	NA	order.Chloroplast	0.0283195	0.047408	0.550421	922	0.921357
metab_999924456	X - 24456		NA	NA	order.Gastranaerophilales	-0.00520392	0.00871165	0.550424	922	0.921357
metab_100010922	linoleoyl-arachidonoyl-glycerol (18:2/20:4) [1]*		Lipid	Diacylglycerol	Species.scindens	0.0338437	0.0566566	0.550427	922	0.921357
metab_100002466	cysteinylglycine disulfide*		Amino Acid	Glutathione Metabolism	Species.scindens	0.0222002	0.0371652	0.550434	922	0.921362
metab_415	methionine		Amino Acid	Methionine, Cysteine, SAM and Taurine Metabolism	order.Bacillales	-0.00979917	0.0164047	0.550434	922	0.921362
metab_100001121	pyridoxate		Cofactors and Vitamins	Vitamin B6 Metabolism	order.Acidaminococcales	-0.00585934	0.0098092	0.550438	922	0.921366
metab_100001083	indolepropionate		Amino Acid	Tryptophan Metabolism	order.Bifidobacteriales	0.00710377	0.0118926	0.550442	922	0.921366
metab_100002749	S-methylcysteine		Amino Acid	Methionine, Cysteine, SAM and Taurine Metabolism	phylum.Proteobacteria	-0.00586068	0.00981168	0.550448	922	0.921366
metab_100005384	O-sulfo-L-tyrosine		Xenobiotics	Chemical	genus.NK4A214.group	0.00340647	0.00570294	0.550447	922	0.921366
metab_100006378	N-acetylkynurenine (2)		Amino Acid	Tryptophan Metabolism	Species.faecis	0.00816671	0.0136723	0.550447	922	0.921366
metab_100015882	glycosyl ceramide (d18:1/20:0, d16:1/22:0)*		Lipid	Hexosylceramides (HCER)	genus.Acetanaerobacterium	0.0140629	0.0235433	0.550446	922	0.921366
metab_1256	choline		Lipid	Phospholipid Metabolism	genus.Negativibacillus	-0.00349141	0.00584523	0.550453	922	0.921371
metab_100021208	4-vinylcatechol sulfate		Xenobiotics	Benzoate Metabolism	family.Christensenellaceae	-0.0137421	0.0230072	0.550464	922	0.921386
metab_100000963	homocitrulline		Amino Acid	Urea cycle; Arginine and Proline Metabolism	order.Acidaminococcales	-0.00487525	0.0081624	0.550472	922	0.921388
metab_100001655	1-palmitoyl-GPI (16:0)		Lipid	Lysophospholipid	family.Saccharimonadaceae	-0.0102272	0.0171227	0.550467	922	0.921388
metab_100001851	N-acetylserine		Amino Acid	Glycine, Serine and Threonine Metabolism	Species.pleomorphus	0.0155058	0.0259613	0.55048	922	0.921388
metab_100002122	3-hydroxyhippurate		Xenobiotics	Benzoate Metabolism	genus.Cloacibacillus	-0.0310278	0.0519495	0.550481	922	0.921388
metab_100002254	stearoyl ethanolamide		Lipid	Endocannabinoid	genus.Tuzzerella	0.00413608	0.00692502	0.550481	922	0.921388
metab_100003119	N-oleoyltaurine		Lipid	Endocannabinoid	Species.massiliensis.1	0.00391284	0.00655113	0.550474	922	0.921388
metab_100003892	lanthionine		Amino Acid	Methionine, Cysteine, SAM and Taurine Metabolism	class.Alphaproteobacteria	-0.00671933	0.0112499	0.550473	922	0.921388
metab_999924588	X - 24588		NA	NA	Species.animalis	0.00900772	0.0150814	0.550478	922	0.921388
metab_100000036	3-methyl-2-oxovalerate		Amino Acid	Leucine, Isoleucine and Valine Metabolism	genus.Adlercreutzia	0.0038162	0.00639018	0.550527	922	0.921388
metab_100000963	homocitrulline		Amino Acid	Urea cycle; Arginine and Proline Metabolism	genus.Prevotella_7	0.00760706	0.0127369	0.550494	922	0.921388
metab_100001167	pro-hydroxy-pro		Amino Acid	Urea cycle; Arginine and Proline Metabolism	genus.CAG.873	0.00942196	0.0157757	0.550497	922	0.921388
metab_100001541	2-hydroxy-3-methylvalerate		Amino Acid	Leucine, Isoleucine and Valine Metabolism	family.Eggerthellaceae	-0.00546454	0.00915	0.550514	922	0.921388
metab_100001609	7-alpha-hydroxy-3-oxo-4-cholestenoate (7-Hoca)		Lipid	Sterol	genus.Merdibacter	0.00677749	0.0113485	0.550516	922	0.921388
metab_100001614	hexadecanedioate (C16-DC)		Lipid	Fatty Acid, Dicarboxylate	genus.Megamonas	-0.011869	0.0198723	0.550486	922	0.921388
metab_100001654	1-arachidonoyl-GPI (20:4)*		Lipid	Lysophospholipid	order.Actinomycetales	-0.0133676	0.0223836	0.550523	922	0.921388
metab_100001990	taurocholenate sulfate*		Lipid	Secondary Bile Acid Metabolism	genus.Holdemania	-0.0118074	0.0197713	0.550524	922	0.921388
metab_100002029	androstenediol (3beta,17beta) monosulfate (2)		Lipid	Androgenic Steroids	Species.provencensis	0.0276916	0.046369	0.550525	922	0.921388
metab_100004329	sphingomyelin (d18:2/16:0, d18:1/16:1)*		Lipid	Sphingomyelins	family.Hungateiclostridiaceae	-0.0103183	0.0172775	0.550519	922	0.921388
metab_100006129	vanillactate		Amino Acid	Tyrosine Metabolism	genus.Holdemanella	-0.00317611	0.00531813	0.550511	922	0.921388
metab_100006290	sphingomyelin (d18:1/20:0, d16:1/22:0)*		Lipid	Sphingomyelins	Species.piger	0.0105512	0.0176667	0.550502	922	0.921388
metab_100020014	glucuronide of C10H18O2 (7)*		Partially Characterized Molecules	Partially Characterized Molecules	Species.virosa	0.0176016	0.0294725	0.550511	922	0.921388
metab_100020497	sulfate of piperine metabolite C16H19NO3 (3)*		Xenobiotics	Food Component/Plant	genus.Lachnospiraceae.UCG.010	0.00921371	0.0154277	0.550513	922	0.921388
metab_100021707	3-bromo-5-chloro-2,6-dihydroxybenzoic acid*		Xenobiotics	Chemical	genus..Eubacterium..brachy.group	-0.00845332	0.0141548	0.550523	922	0.921388
metab_100021727	cis-3,4-methyleneheptanoate		Lipid	Fatty Acid, Branched	genus.Lachnospiraceae.UCG.007	0.0180349	0.0301985	0.550517	922	0.921388
metab_1254	glycerol		Lipid	Glycerolipid Metabolism	Species.tertium	0.0173701	0.0290855	0.55052	922	0.921388
metab_1537	1-palmitoyl-2-linoleoyl-GPC (16:0/18:2)		Lipid	Phosphatidylcholine (PC)	Species.longum	-0.00176966	0.00296323	0.550522	922	0.921388
metab_564	threonine		Amino Acid	Glycine, Serine and Threonine Metabolism	order.Clostridia.UCG.014	0.00316281	0.00529564	0.550494	922	0.921388
metab_98	kynurenate		Amino Acid	Tryptophan Metabolism	genus.Lacticaseibacillus	-0.00799135	0.0133808	0.550509	922	0.921388
metab_999912112	X - 12112		NA	NA	family.Prevotellaceae	0.0076836	0.0128656	0.550511	922	0.921388
metab_999917612	X - 17612		NA	NA	Species.dentium	0.0210208	0.0351973	0.550508	922	0.921388
metab_999924544	X - 24544		NA	NA	Species.secundus	-0.0118816	0.0198942	0.550502	922	0.921388
metab_100000463	indolelactate		Amino Acid	Tryptophan Metabolism	family.Pasteurellaceae	0.0063962	0.0107106	0.550536	922	0.921399
metab_100002126	16a-hydroxy DHEA 3-sulfate		Lipid	Androgenic Steroids	order.Acholeplasmatales	0.0151268	0.0253307	0.550545	922	0.921402
metab_100022127	tetrahydrocortisone glucuronide (5)		Lipid	Corticosteroids	Species.mutans	-0.0094213	0.0157766	0.550547	922	0.921402
metab_1221	creatine		Amino Acid	Creatine Metabolism	Species.inulinivorans	-0.0040699	0.00681522	0.55054	922	0.921402
metab_1547	N-stearoyl-sphingosine (d18:1/18:0)*		Lipid	Ceramides	genus.Tuzzerella	0.00711067	0.0119073	0.550546	922	0.921402
metab_999918922	X - 18922		NA	NA	family.Enterococcaceae	-0.00832257	0.0139366	0.550544	922	0.921402
metab_100006005	5alpha-androstan-3alpha,17beta-diol monosulfate (2)		Lipid	Androgenic Steroids	class.Actinobacteria	0.00678395	0.0113604	0.550555	922	0.921406
metab_100006361	dopamine 3-O-sulfate		Amino Acid	Tyrosine Metabolism	genus.Streptococcus	0.0049652	0.00831491	0.550563	922	0.921406
metab_100008992	1-stearoyl-2-docosahexaenoyl-GPE (18:0/22:6)*		Lipid	Phosphatidylethanolamine (PE)	family.Micrococcaceae	-0.019878	0.0332883	0.550562	922	0.921406
metab_100009045	phenylacetylglutamate		Peptide	Acetylated Peptides	genus.Coprobacillus	-0.0149613	0.0250552	0.55057	922	0.921406
metab_100015793	sphingomyelin (d17:2/16:0, d18:2/15:0)*		Lipid	Sphingomyelins	genus.Catenisphaera	-0.00824938	0.0138148	0.550566	922	0.921406
metab_100021000	hydroxypalmitoyl sphingomyelin (d18:1/16:0(OH))**		Lipid	Sphingomyelins	genus.Oxalobacter	0.00639632	0.0107114	0.55056	922	0.921406
metab_1113	4-acetamidobutanoate		Amino Acid	Polyamine Metabolism	order.Oscillospirales	-0.0197802	0.0331241	0.550556	922	0.921406
metab_1113	4-acetamidobutanoate		Amino Acid	Polyamine Metabolism	order.Actinomycetales	-0.0136308	0.0228267	0.550565	922	0.921406
metab_1442	beta-hydroxyisovalerate		Amino Acid	Leucine, Isoleucine and Valine Metabolism	Species.succinatiphilus	-0.0123379	0.0206619	0.550569	922	0.921406
metab_342	glycocholate		Lipid	Primary Bile Acid Metabolism	family.Bacillaceae	0.0449369	0.0752511	0.550552	922	0.921406
metab_100010936	oleoyl-arachidonoyl-glycerol (18:1/20:4) [1]*		Lipid	Diacylglycerol	genus.Akkermansia	0.0053612	0.00897831	0.550574	922	0.92141
metab_100001257	N-acetylasparagine		Amino Acid	Alanine and Aspartate Metabolism	genus.Defluviitaleaceae.UCG.011	0.00752944	0.0126098	0.550585	922	0.921424
metab_100000258	glycerol 3-phosphate		Lipid	Glycerolipid Metabolism	Species.succinatutens	-0.00409348	0.00685555	0.550589	922	0.921424
metab_100001662	deoxycarnitine		Lipid	Carnitine Metabolism	genus.Eubacterium	-0.0103088	0.0172655	0.55061	922	0.921424
metab_100002018	5alpha-androstan-3alpha,17beta-diol monosulfate (1)		Lipid	Androgenic Steroids	genus.Mitsuokella	-0.0149042	0.0249619	0.550607	922	0.921424
metab_100003001	1-(1-enyl-stearoyl)-GPE (P-18:0)*		Lipid	Lysoplasmalogen	Species.formigenes	-0.0123386	0.0206647	0.550602	922	0.921424
metab_100008991	1-palmitoyl-2-docosahexaenoyl-GPE (16:0/22:6)*		Lipid	Phosphatidylethanolamine (PE)	genus..Eubacterium..brachy.group	0.00835346	0.0139905	0.550606	922	0.921424
metab_100015744	ceramide (d18:2/24:1, d18:1/24:2)*		Lipid	Ceramides	family.Peptococcaceae	-0.0054859	0.00918778	0.550602	922	0.921424
metab_100021478	1-methyl-5-imidazolelactate		Amino Acid	Histidine Metabolism	Species.massiliensis.8	-0.0263899	0.0441977	0.5506	922	0.921424
metab_1025	pipecolate		Amino Acid	Lysine Metabolism	class.Saccharimonadia	-0.0116525	0.0195156	0.5506	922	0.921424
metab_1082	N-acetylleucine		Amino Acid	Leucine, Isoleucine and Valine Metabolism	genus.Lachnospiraceae.FCS020.group	0.00384363	0.0064374	0.550607	922	0.921424
metab_1162	N-acetylneuraminate		Carbohydrate	Aminosugar Metabolism	family.Actinomycetaceae	-0.0130607	0.0218743	0.550607	922	0.921424
metab_2050	eicosapentaenoate (EPA; 20:5n3)		Lipid	Long Chain Polyunsaturated Fatty Acid (n3 and n6)	Species.longum	-0.00474347	0.00794454	0.550611	922	0.921424
metab_234	aspartate		Amino Acid	Alanine and Aspartate Metabolism	Species.pamelaeae	-0.0116308	0.0194792	0.550601	922	0.921424
metab_823	pyruvate		Carbohydrate	Glycolysis, Gluconeogenesis, and Pyruvate Metabolism	genus.Intestinibacter	0.00343875	0.00575923	0.550602	922	0.921424
metab_100000936	3-methyl-2-oxobutyrate		Amino Acid	Leucine, Isoleucine and Valine Metabolism	Species.finegoldii	-0.00351988	0.00589527	0.550614	922	0.921427
metab_100000616	1-stearoyl-2-arachidonoyl-GPI (18:0/20:4)		Lipid	Phosphatidylinositol (PI)	genus.Lacticaseibacillus	0.00903681	0.0151358	0.550628	922	0.921431
metab_100006378	N-acetylkynurenine (2)		Amino Acid	Tryptophan Metabolism	Species.intestini	0.0118536	0.0198538	0.550629	922	0.921431
metab_100021707	3-bromo-5-chloro-2,6-dihydroxybenzoic acid*		Xenobiotics	Chemical	family.Muribaculaceae	0.00556711	0.00932447	0.550631	922	0.921431
metab_1268	gamma-glutamylleucine		Peptide	Gamma-glutamyl Amino Acid	family.Lachnospiraceae	-0.0108407	0.0181574	0.55063	922	0.921431
metab_999913553	X - 13553		NA	NA	genus.Solobacterium	-0.00756833	0.0126761	0.550623	922	0.921431
metab_999917438	X - 17438		NA	NA	family.Peptococcaceae	-0.00819495	0.0137257	0.550625	922	0.921431
metab_999921467	X - 21467		NA	NA	Species.faecis	0.00786666	0.0131758	0.550622	922	0.921431
metab_999911444	X - 11444		NA	NA	Species.callidus	-0.00647898	0.0108519	0.550634	922	0.921434
metab_100001612	N-acetyl-aspartyl-glutamate (NAAG)		Amino Acid	Glutamate Metabolism	genus.Caproiciproducens	0.00836078	0.0140041	0.550644	922	0.921444
metab_1518	N-palmitoyl-sphingosine (d18:1/16:0)		Lipid	Ceramides	Species.obesi	-0.00466446	0.00781286	0.550643	922	0.921444
metab_100001006	N-acetylglycine		Amino Acid	Glycine, Serine and Threonine Metabolism	genus..Clostridium..innocuum.group	-0.0101936	0.0170742	0.550649	922	0.921446
metab_100001426	3-(3-amino-3-carboxypropyl)uridine*		Nucleotide	Pyrimidine Metabolism, Uracil containing	genus.Agathobacter	-0.00381479	0.0063898	0.550651	922	0.921446
metab_100008976	1-stearoyl-2-linoleoyl-GPE (18:0/18:2)*		Lipid	Phosphatidylethanolamine (PE)	genus.Lachnospira	-0.00542636	0.0090892	0.550652	922	0.921446
metab_999925265	X - 25265		NA	NA	Species.parainfluenzae	-0.00799756	0.0133961	0.550655	922	0.921448
metab_100000491	gamma-glutamylphenylalanine		Peptide	Gamma-glutamyl Amino Acid	family.vadinBE97	-0.0124629	0.0208764	0.550669	922	0.921452
metab_100001511	1-palmitoleoyl-GPC (16:1)*		Lipid	Lysophospholipid	genus.Enterorhabdus	-0.00638515	0.0106954	0.550661	922	0.921452
metab_100001567	1-palmitoyl-GPE (16:0)		Lipid	Lysophospholipid	genus.Anaerofilum	0.0104046	0.0174283	0.550665	922	0.921452
metab_100002462	5-(galactosylhydroxy)-L-lysine		Amino Acid	Lysine Metabolism	Species.obeum	-0.0058669	0.00982769	0.550675	922	0.921452
metab_100006379	C-glycosyltryptophan		Amino Acid	Tryptophan Metabolism	Species.callidus	0.00358273	0.00600143	0.550673	922	0.921452
metab_100019801	3-hydroxyoleoylcarnitine		Lipid	Fatty Acid Metabolism (Acyl Carnitine, Hydroxy)	Species.cutis	0.0160554	0.0268942	0.550669	922	0.921452
metab_100020203	3-hydroxystachydrine*		Xenobiotics	Food Component/Plant	Species.longicatena	0.0159307	0.0266855	0.550671	922	0.921452
metab_932	caprylate (8:0)		Lipid	Medium Chain Fatty Acid	order.Eubacteriales	0.00894756	0.0149882	0.550677	922	0.921452
metab_999913695	X - 13695		NA	NA	genus.Butyrivibrio	0.00681125	0.0114096	0.550676	922	0.921452
metab_999918921	X - 18921		NA	NA	genus..Bacteroides..pectinophilus.group	0.0139341	0.0233413	0.550677	922	0.921452
metab_100001277	10-nonadecenoate (19:1n9)		Lipid	Long Chain Monounsaturated Fatty Acid	family.Anaerovoracaceae	-0.0106982	0.0179209	0.550683	922	0.921455
metab_100015789	sphingomyelin (d18:2/24:2)*		Lipid	Sphingomyelins	Species.massiliensis.2	-0.00614203	0.0102889	0.550687	922	0.921455
metab_179	9,10-DiHOME		Lipid	Fatty Acid, Dihydroxy	genus.Intestinimonas	-0.00527031	0.00882858	0.550686	922	0.921455
metab_999915503	X - 15503		NA	NA	Species.coprocola	0.00387687	0.00649437	0.550687	922	0.921455
metab_100002102	N-acetyl-beta-alanine		Nucleotide	Pyrimidine Metabolism, Uracil containing	Species.filiformis	0.00617107	0.0103376	0.550691	922	0.921455
metab_100004089	2-hydroxydecanoate		Lipid	Fatty Acid, Monohydroxy	Species.ovatus	0.00572769	0.00959495	0.550694	922	0.921455
metab_100004523	N-delta-acetylornithine		Amino Acid	Urea cycle; Arginine and Proline Metabolism	genus.Odoribacter	0.00777455	0.0130242	0.550704	922	0.921455
metab_100020241	gamma-glutamylcitrulline*		Peptide	Gamma-glutamyl Amino Acid	family.Synergistaceae	0.0115364	0.0193258	0.550699	922	0.921455
metab_100021502	(2 or 3)-decenoate (10:1n7 or n8)		Lipid	Medium Chain Fatty Acid	order.Flavobacteriales	-0.0135772	0.0227451	0.550707	922	0.921455
metab_1134	urate		Nucleotide	Purine Metabolism, (Hypo)Xanthine/Inosine containing	class.Clostridia	0.00992671	0.0166294	0.550701	922	0.921455
metab_823	pyruvate		Carbohydrate	Glycolysis, Gluconeogenesis, and Pyruvate Metabolism	Species.bartlettii	0.00344909	0.00577792	0.550697	922	0.921455
metab_999911795	X - 11795		NA	NA	family.Tannerellaceae	0.00691417	0.0115829	0.550705	922	0.921455
metab_999913507	X - 13507		NA	NA	Species.bifidum	0.0102762	0.0172152	0.550707	922	0.921455
metab_999924947	X - 24947		NA	NA	genus.Allisonella	0.0176228	0.0295215	0.550694	922	0.921455
metab_100001251	decanoylcarnitine (C10)		Lipid	Fatty Acid Metabolism (Acyl Carnitine, Medium Chain)	order.Acidaminococcales	0.00500332	0.00838187	0.550712	922	0.92146
metab_1134	urate		Nucleotide	Purine Metabolism, (Hypo)Xanthine/Inosine containing	genus.Lactococcus	0.00388221	0.0065038	0.550717	922	0.92146
metab_1547	N-stearoyl-sphingosine (d18:1/18:0)*		Lipid	Ceramides	genus.Family.XIII.AD3011.group	0.00673515	0.0112833	0.550718	922	0.92146
metab_439	stearate (18:0)		Lipid	Long Chain Saturated Fatty Acid	genus.Enterobacter	-0.0140691	0.0235698	0.550718	922	0.92146
metab_100000773	3-hydroxyoctanoate		Lipid	Fatty Acid, Monohydroxy	order.Acidaminococcales	-0.00400139	0.00670358	0.550723	922	0.921461
metab_100008904	1-stearoyl-2-oleoyl-GPC (18:0/18:1)		Lipid	Phosphatidylcholine (PC)	Species.intestinalis	0.00310651	0.0052044	0.550727	922	0.921461
metab_100021666	branched-chain, straight-chain, or cyclopropyl 10:1 fatty acid (1)*		Partially Characterized Molecules	Partially Characterized Molecules	Species.bicirculans	0.00450182	0.00754199	0.550725	922	0.921461
metab_999924757	X - 24757		NA	NA	genus.Limosilactobacillus	0.0188223	0.0315331	0.550722	922	0.921461
metab_100019801	3-hydroxyoleoylcarnitine		Lipid	Fatty Acid Metabolism (Acyl Carnitine, Hydroxy)	genus.Holdemanella	-0.00387042	0.00648427	0.55073	922	0.921464
metab_100001162	propionylcarnitine (C3)		Lipid	Fatty Acid Metabolism (also BCAA Metabolism)	order.Peptococcales	0.00548914	0.00919647	0.550743	922	0.921478
metab_100001272	1-oleoyl-GPC (18:1)		Lipid	Lysophospholipid	Species.anaerobia	0.00904524	0.0151545	0.550748	922	0.921478
metab_100006726	linoleoyl ethanolamide		Lipid	Endocannabinoid	genus.Prevotella_9	0.0034957	0.0058567	0.550745	922	0.921478
metab_100015971	cortolone glucuronide (1)		Lipid	Corticosteroids	genus.Lacticaseibacillus	-0.00951361	0.0159392	0.550746	922	0.921478
metab_100019968	lyxonate		Carbohydrate	Pentose Metabolism	genus.Finegoldia	-0.0215131	0.0360433	0.550747	922	0.921478
metab_100001609	7-alpha-hydroxy-3-oxo-4-cholestenoate (7-Hoca)		Lipid	Sterol	Species.angulatum	0.0100516	0.0168406	0.550751	922	0.921479
metab_100000665	docosahexaenoate (DHA; 22:6n3)		Lipid	Long Chain Polyunsaturated Fatty Acid (n3 and n6)	Species.callidus	-0.00831399	0.0139307	0.550787	922	0.921485
metab_100000997	3-hydroxydecanoate		Lipid	Fatty Acid, Monohydroxy	phylum.Proteobacteria	0.00593965	0.00995241	0.550789	922	0.921485
metab_100001002	EDTA		Xenobiotics	Chemical	Species.anaerobia	0.0101443	0.016997	0.550772	922	0.921485
metab_100001320	erythronate*		Carbohydrate	Aminosugar Metabolism	family.Oscillospiraceae	-0.0079784	0.0133677	0.550765	922	0.921485
metab_100001612	N-acetyl-aspartyl-glutamate (NAAG)		Amino Acid	Glutamate Metabolism	genus.Succinivibrio	0.0117967	0.0197656	0.550771	922	0.921485
metab_100001730	3,4-dihydroxybutyrate		Lipid	Fatty Acid, Dihydroxy	order.Monoglobales	-0.00556956	0.00933232	0.550791	922	0.921485
metab_100001872	1-stearoyl-2-arachidonoyl-GPS (18:0/20:4)		Lipid	Phosphatidylserine (PS)	genus.Lactobacillus	-0.00768473	0.0128758	0.55077	922	0.921485
metab_100002018	5alpha-androstan-3alpha,17beta-diol monosulfate (1)		Lipid	Androgenic Steroids	Species.isoflavoniconvertens	-0.0129093	0.0216292	0.550761	922	0.921485
metab_100002049	4-hydroxycoumarin		Xenobiotics	Drug - Cardiovascular	class.Vampirivibrionia	0.0130235	0.0218212	0.550775	922	0.921485
metab_100002196	13-HODE + 9-HODE		Lipid	Fatty Acid, Monohydroxy	genus.Intestinibacter	0.00412075	0.00690454	0.550782	922	0.921485
metab_100003901	2-stearoyl-GPE (18:0)*		Lipid	Lysophospholipid	family.Pseudomonadaceae	0.01373	0.023005	0.550775	922	0.921485
metab_100004110	3-methyl catechol sulfate (2)		Xenobiotics	Benzoate Metabolism	class.Methanobacteria	-0.0199434	0.0334158	0.550775	922	0.921485
metab_100004328	sphingomyelin (d18:1/14:0, d16:1/16:0)*		Lipid	Sphingomyelins	family.Coriobacteriaceae	-0.0041067	0.00688103	0.550783	922	0.921485
metab_100006092	tyramine O-sulfate		Amino Acid	Tyrosine Metabolism	genus.Paraprevotella	0.00724306	0.0121361	0.550781	922	0.921485
metab_100010925	palmitoyl-arachidonoyl-glycerol (16:0/20:4) [2]*		Lipid	Diacylglycerol	genus.Phocea	0.020112	0.0336983	0.550776	922	0.921485
metab_338	gluconate		Xenobiotics	Food Component/Plant	genus.Colidextribacter	-0.00545524	0.00914056	0.550781	922	0.921485
metab_999915728	X - 15728		NA	NA	order.Coriobacteriales	0.0134499	0.0225352	0.550765	922	0.921485
metab_999926097	X - 26097		NA	NA	order.Clostridia.vadinBB60.group	0.00419121	0.00702273	0.550789	922	0.921485
metab_100001112	3-hydroxylaurate		Lipid	Fatty Acid, Monohydroxy	Species.splanchnicus	0.00676506	0.0113358	0.5508	922	0.921492
metab_100001590	isobutyrylglycine		Amino Acid	Leucine, Isoleucine and Valine Metabolism	Species.longoviformis	-0.0182558	0.0305901	0.550801	922	0.921492
metab_100020211	3-hydroxybutyroylglycine**		Lipid	Fatty Acid Metabolism (Acyl Glycine)	Species.virosa	0.0113162	0.0189618	0.550799	922	0.921492
metab_100001461	1-stearoyl-GPE (18:0)		Lipid	Lysophospholipid	order.RF39	-0.00485354	0.00813288	0.550806	922	0.921494
metab_100003415	N6-methyllysine		Amino Acid	Lysine Metabolism	Species.paraputrificum	-0.019771	0.0331296	0.550808	922	0.921494
metab_100009009	1-(1-enyl-palmitoyl)-2-linoleoyl-GPC (P-16:0/18:2)*		Lipid	Plasmalogen	family.Marinifilaceae	-0.00450344	0.00754637	0.550814	922	0.921494
metab_158	5,6-dihydrothymine		Nucleotide	Pyrimidine Metabolism, Thymine containing	Species.succinatiphilus	-0.0117185	0.0196363	0.550809	922	0.921494
metab_181	laurate (12:0)		Lipid	Medium Chain Fatty Acid	order.Peptococcales	-0.00705851	0.0118278	0.550811	922	0.921494
metab_999916087	X - 16087		NA	NA	phylum.Cyanobacteria	0.00850897	0.0142585	0.550816	922	0.921494
metab_999923639	X - 23639		NA	NA	Species.fragilis	-0.00441582	0.00739959	0.550816	922	0.921494
metab_100001198	myristoleate (14:1n5)		Lipid	Long Chain Monounsaturated Fatty Acid	family.Coriobacteriales.Incertae.Sedis	-0.0064411	0.0107935	0.55082	922	0.921495
metab_100001294	gamma-glutamylglycine		Peptide	Gamma-glutamyl Amino Acid	genus.Lactobacillus	0.00459425	0.0076988	0.550827	922	0.921495
metab_100002152	andro steroid monosulfate C19H28O6S (1)*		Lipid	Androgenic Steroids	family..Clostridium..methylpentosum.group	0.0118385	0.0198383	0.550824	922	0.921495
metab_100006126	4-vinylguaiacol sulfate		Xenobiotics	Food Component/Plant	genus.NK4A214.group	-0.0104188	0.017459	0.550823	922	0.921495
metab_100006370	3beta-hydroxy-5-cholestenoate		Lipid	Sterol	Species.longum	-0.00341536	0.00572326	0.550826	922	0.921495
metab_100015788	sphingomyelin (d18:2/18:1)*		Lipid	Sphingomyelins	genus.Leuconostoc	-0.0146511	0.0245518	0.550831	922	0.921495
metab_397	leucine		Amino Acid	Leucine, Isoleucine and Valine Metabolism	genus..Eubacterium..siraeum.group	0.00259807	0.00435374	0.550829	922	0.921495
metab_100001006	N-acetylglycine		Amino Acid	Glycine, Serine and Threonine Metabolism	genus.Solobacterium	0.00923743	0.0154799	0.550835	922	0.921496
metab_100001149	3-methylcrotonylglycine		Amino Acid	Leucine, Isoleucine and Valine Metabolism	Species.delbrueckii	-0.00512447	0.00858747	0.550834	922	0.921496
metab_100001126	gamma-glutamylvaline		Peptide	Gamma-glutamyl Amino Acid	genus.Streptococcus	-0.00405873	0.00680174	0.550847	922	0.921499
metab_100006298	lignoceroyl sphingomyelin (d18:1/24:0)		Lipid	Sphingomyelins	genus..Eubacterium..siraeum.group	0.0034029	0.00570257	0.550839	922	0.921499
metab_100020261	glutamine conjugate of C6H10O2 (1)*		Partially Characterized Molecules	Partially Characterized Molecules	Species.rubiinfantis	-0.0185389	0.0310681	0.550846	922	0.921499
metab_100020343	tetradecadienoate (14:2)*		Lipid	Long Chain Polyunsaturated Fatty Acid (n3 and n6)	genus.Oscillospira	-0.00677951	0.0113614	0.550848	922	0.921499
metab_100020502	sulfate of piperine metabolite C18H21NO3 (1)*		Xenobiotics	Food Component/Plant	Species.intestinalis.1	-0.0126524	0.0212031	0.550844	922	0.921499
metab_252	succinate		Energy	TCA Cycle	Species.rubiinfantis	-0.0107115	0.0179509	0.550851	922	0.921499
metab_999912680	X - 12680		NA	NA	Species.finegoldii	0.00827158	0.0138619	0.550851	922	0.921499
metab_100000007	carnitine		Lipid	Carnitine Metabolism	order.Saccharimonadales	-0.0061387	0.0102877	0.550856	922	0.921503
metab_2051	methylsuccinate		Amino Acid	Leucine, Isoleucine and Valine Metabolism	genus.TM7x	-0.00642378	0.0107654	0.550857	922	0.921503
metab_100003169	isoleucylglycine		Peptide	Dipeptide	family.Peptococcaceae	0.00368799	0.00618067	0.550861	922	0.921503
metab_999925420	X - 25420		NA	NA	family.Oxalobacteraceae	0.012827	0.0214967	0.550861	922	0.921503
metab_100003901	2-stearoyl-GPE (18:0)*		Lipid	Lysophospholipid	Species.piger	0.0135877	0.0227718	0.550867	922	0.921505
metab_823	pyruvate		Carbohydrate	Glycolysis, Gluconeogenesis, and Pyruvate Metabolism	genus.Tuzzerella	0.00657427	0.0110179	0.550865	922	0.921505
metab_100001743	tryptophan betaine		Amino Acid	Tryptophan Metabolism	Species.omnicolens	0.0588399	0.0986136	0.550879	922	0.921519
metab_536	2'-deoxyuridine		Nucleotide	Pyrimidine Metabolism, Uracil containing	phylum.Firmicutes	0.0111743	0.0187277	0.550878	922	0.921519
metab_100020414	6-bromotryptophan		Amino Acid	Tryptophan Metabolism	family.Streptococcaceae	-0.00333649	0.00559187	0.550882	922	0.92152
metab_100001612	N-acetyl-aspartyl-glutamate (NAAG)		Amino Acid	Glutamate Metabolism	Species.succinatiphilus	0.0125898	0.0211005	0.550888	922	0.921527
metab_100001092	trigonelline (N'-methylnicotinate)		Cofactors and Vitamins	Nicotinate and Nicotinamide Metabolism	Species.provencensis	0.0359701	0.0602884	0.550904	922	0.921545
metab_100002167	12-HETE		Lipid	Eicosanoid	Species.microfusus	0.0129913	0.0217745	0.550908	922	0.921545
metab_100004575	N2,N5-diacetylornithine		Amino Acid	Urea cycle; Arginine and Proline Metabolism	Species.fragilis	-0.00483706	0.00810732	0.550907	922	0.921545
metab_100004634	3-methoxytyramine sulfate		Amino Acid	Tyrosine Metabolism	Species.ramosum	0.00578994	0.00970438	0.550906	922	0.921545
metab_1526	1-palmitoyl-2-oleoyl-GPE (16:0/18:1)		Lipid	Phosphatidylethanolamine (PE)	family.Eggerthellaceae	-0.00603675	0.0101181	0.550908	922	0.921545
metab_999923587	X - 23587		NA	NA	family.Enterobacteriaceae	0.00604637	0.0101343	0.550911	922	0.921545
metab_100019968	lyxonate		Carbohydrate	Pentose Metabolism	order.Actinomycetales	-0.0159531	0.0267393	0.550915	922	0.92155
metab_100000010	3-phenylpropionate (hydrocinnamate)		Xenobiotics	Benzoate Metabolism	class.Negativicutes	-0.0106913	0.01792	0.550918	922	0.921552
metab_100010901	gamma-glutamyl-alpha-lysine		Peptide	Gamma-glutamyl Amino Acid	genus..Eubacterium..ruminantium.group	0.00352669	0.00591134	0.550928	922	0.921565
metab_888	caprate (10:0)		Lipid	Medium Chain Fatty Acid	genus.Frisingicoccus	0.00849655	0.0142419	0.550935	922	0.921573
metab_100006435	N-acetylglucosamine/N-acetylgalactosamine		Carbohydrate	Aminosugar Metabolism	genus.Anaerofustis	0.00925919	0.0155205	0.55094	922	0.921575
metab_407	lysine		Amino Acid	Lysine Metabolism	Species.atypica	-0.0106394	0.0178339	0.550939	922	0.921575
metab_100000269	glycerophosphorylcholine (GPC)		Lipid	Phospholipid Metabolism	class.Alphaproteobacteria	-0.00449844	0.00754043	0.550943	922	0.921576
metab_100002167	12-HETE		Lipid	Eicosanoid	genus.Rikenellaceae.RC9.gut.group	0.0113635	0.0190481	0.550946	922	0.921578
metab_100001126	gamma-glutamylvaline		Peptide	Gamma-glutamyl Amino Acid	genus.GCA.900066575	0.00553753	0.00928303	0.550979	922	0.921583
metab_100001270	myristoylcarnitine (C14)		Lipid	Fatty Acid Metabolism (Acyl Carnitine, Long Chain Saturated)	family..Clostridium..methylpentosum.group	-0.00683539	0.0114591	0.550992	922	0.921583
metab_100001337	linolenate [alpha or gamma; (18:3n3 or 6)]		Lipid	Long Chain Polyunsaturated Fatty Acid (n3 and n6)	Species.catus	0.00647972	0.0108626	0.550983	922	0.921583
metab_100001396	7-methylxanthine		Xenobiotics	Xanthine Metabolism	Species.sedimentorum	0.0143087	0.0239873	0.550987	922	0.921583
metab_100001730	3,4-dihydroxybutyrate		Lipid	Fatty Acid, Dihydroxy	order.Oscillospirales	0.0174374	0.029231	0.550968	922	0.921583
metab_100002028	androstenediol (3beta,17beta) monosulfate (1)		Lipid	Androgenic Steroids	genus.Anaeroplasma	0.0123248	0.0206608	0.550973	922	0.921583
metab_100002049	4-hydroxycoumarin		Xenobiotics	Drug - Cardiovascular	class.Lentisphaeria	0.0253763	0.0425391	0.550966	922	0.921583
metab_100002613	pantoate		Cofactors and Vitamins	Pantothenate and CoA Metabolism	Species.bacterium	-0.00385082	0.00645548	0.55098	922	0.921583
metab_100002911	glycoursodeoxycholate		Lipid	Secondary Bile Acid Metabolism	genus.Megasphaera	0.0211324	0.0354241	0.550957	922	0.921583
metab_100005402	11-ketoetiocholanolone glucuronide		Lipid	Androgenic Steroids	genus.Eubacterium	-0.014922	0.0250159	0.550994	922	0.921583
metab_100009025	sphingomyelin (d18:1/21:0, d17:1/22:0, d16:1/23:0)*		Lipid	Sphingomyelins	genus.Colidextribacter	0.0050622	0.00848639	0.550988	922	0.921583
metab_100015624	N-behenoyl-sphingadienine (d18:2/22:0)*		Lipid	Ceramides	Species.parainfluenzae	-0.0109108	0.0182901	0.550964	922	0.921583
metab_100015737	ceramide (d18:1/17:0, d17:1/18:0)*		Lipid	Ceramides	phylum.Synergistota	-0.0132413	0.0221982	0.550992	922	0.921583
metab_100015789	sphingomyelin (d18:2/24:2)*		Lipid	Sphingomyelins	Species.microfusus	-0.0148211	0.0248469	0.550995	922	0.921583
metab_100021208	4-vinylcatechol sulfate		Xenobiotics	Benzoate Metabolism	genus.UCG.002	-0.0122026	0.0204552	0.550959	922	0.921583
metab_1025	pipecolate		Amino Acid	Lysine Metabolism	phylum.Firmicutes	-0.0212869	0.0356842	0.550969	922	0.921583
metab_252	succinate		Energy	TCA Cycle	order.Oscillospirales	0.0152844	0.0256233	0.550992	922	0.921583
metab_363	myo-inositol		Lipid	Inositol Metabolism	order.Veillonellales.Selenomonadales	-0.00285099	0.00477931	0.550974	922	0.921583
metab_999911315	X - 11315		NA	NA	genus.Streptococcus	-0.00436397	0.00731566	0.550977	922	0.921583
metab_999917354	X - 17354		NA	NA	genus.Dialister	0.00692911	0.0116153	0.55096	922	0.921583
metab_999918913	X - 18913		NA	NA	Species.faecis	0.00720431	0.0120772	0.550979	922	0.921583
metab_999924544	X - 24544		NA	NA	family.UCG.010	-0.00557636	0.00934767	0.550959	922	0.921583
metab_999925422	X - 25422		NA	NA	genus..Bacteroides..pectinophilus.group	-0.0118489	0.0198637	0.550985	922	0.921583
metab_100008957	sphingomyelin (d18:2/24:1, d18:1/24:2)*		Lipid	Sphingomyelins	order.Methanobacteriales	-0.00923941	0.0154896	0.550998	922	0.921584
metab_100009345	1-palmitoleoyl-2-linolenoyl-GPC (16:1/18:3)*		Lipid	Phosphatidylcholine (PC)	Species.pectinoschiza	0.00524524	0.00879352	0.551	922	0.921586
metab_100000792	dehydroepiandrosterone sulfate (DHEA-S)		Lipid	Androgenic Steroids	phylum.Patescibacteria	0.0106983	0.0179361	0.551015	922	0.921586
metab_100001456	7-methylguanine		Nucleotide	Purine Metabolism, Guanine containing	genus.Roseburia	-0.00580994	0.00974038	0.551006	922	0.921586
metab_100002029	androstenediol (3beta,17beta) monosulfate (2)		Lipid	Androgenic Steroids	genus.Enterorhabdus	0.00926544	0.0155338	0.551013	922	0.921586
metab_100010955	perfluorooctanesulfonate (PFOS)		Xenobiotics	Chemical	genus.Erysipelotrichaceae.UCG.003	0.00551122	0.00923951	0.551004	922	0.921586
metab_100020217	N,N,N-trimethyl-alanylproline betaine (TMAP)		Amino Acid	Urea cycle; Arginine and Proline Metabolism	genus..Ruminococcus..torques.group	0.00777465	0.0130343	0.551008	922	0.921586
metab_100020371	N,N-dimethylalanine		Amino Acid	Alanine and Aspartate Metabolism	genus.Butyricimonas	0.0106	0.0177713	0.551017	922	0.921586
metab_1124	citrate		Energy	TCA Cycle	genus.Victivallis	0.00722044	0.0121054	0.551016	922	0.921586
metab_999924462	X - 24462		NA	NA	genus.Family.XIII.AD3011.group	-0.00684401	0.0114741	0.55101	922	0.921586
metab_100021990	3-hydroxyoctanoylcarnitine (1)		Lipid	Fatty Acid Metabolism (Acyl Carnitine, Hydroxy)	Species.comes	-0.0054327	0.00910828	0.551022	922	0.921591
metab_100021784	4-chlorobenzoic acid		Xenobiotics	Chemical	genus.Lachnospira	-0.00142684	0.00239223	0.551027	922	0.921596
metab_999924307	X - 24307		NA	NA	genus.Lachnospiraceae.UCG.009	-0.0130007	0.021797	0.551029	922	0.921596
metab_100020253	glycine conjugate of C10H12O2*		Partially Characterized Molecules	Partially Characterized Molecules	genus.UBA1819	0.00593085	0.00994373	0.551032	922	0.921599
metab_100001247	octanoylcarnitine (C8)		Lipid	Fatty Acid Metabolism (Acyl Carnitine, Medium Chain)	genus.Lactiplantibacillus	-0.0177419	0.0297464	0.551034	922	0.921599
metab_158	5,6-dihydrothymine		Nucleotide	Pyrimidine Metabolism, Thymine containing	genus..Eubacterium..ventriosum.group	0.0036864	0.00618075	0.551038	922	0.921602
metab_100001466	3-methylcytidine		Nucleotide	Pyrimidine Metabolism, Cytidine containing	genus.Papillibacter	0.010593	0.0177609	0.551043	922	0.921607
metab_100009162	1-(1-enyl-palmitoyl)-2-palmitoyl-GPC (P-16:0/16:0)*		Lipid	Plasmalogen	genus.Allisonella	-0.00851299	0.0142734	0.551045	922	0.921607
metab_100001276	N-acetylisoleucine		Amino Acid	Leucine, Isoleucine and Valine Metabolism	family.Peptococcaceae	-0.00439884	0.00737563	0.551059	922	0.921615
metab_100001992	androstenediol (3beta,17beta) disulfate (1)		Lipid	Androgenic Steroids	genus.Christensenella	-0.0176808	0.0296457	0.551057	922	0.921615
metab_100006361	dopamine 3-O-sulfate		Amino Acid	Tyrosine Metabolism	genus.Prevotella_9	-0.00384093	0.00644023	0.551062	922	0.921615
metab_1083	N-acetylmethionine		Amino Acid	Methionine, Cysteine, SAM and Taurine Metabolism	family.Anaerofustaceae	-0.00915259	0.0153463	0.551057	922	0.921615
metab_1215	N-acetylglucosaminylasparagine		Carbohydrate	Aminosugar Metabolism	genus.Turicibacter	-0.00334777	0.00561334	0.551063	922	0.921615
metab_2054	ethylmalonate		Amino Acid	Leucine, Isoleucine and Valine Metabolism	genus.Lachnospiraceae.UCG.003	0.0112286	0.0188275	0.551062	922	0.921615
metab_999924494	X - 24494		NA	NA	Species.hominis	0.00486688	0.00816051	0.551064	922	0.921615
metab_100010901	gamma-glutamyl-alpha-lysine		Peptide	Gamma-glutamyl Amino Acid	genus.Mogibacterium	-0.00841159	0.0141044	0.551074	922	0.92162
metab_1104	methyl indole-3-acetate		Xenobiotics	Food Component/Plant	Species.wadsworthensis	0.00654823	0.01098	0.551077	922	0.92162
metab_999911381	X - 11381		NA	NA	Species.succinatutens	-0.00574566	0.00963418	0.551071	922	0.92162
metab_999912798	X - 12798		NA	NA	genus.Dialister	-0.00487206	0.00816944	0.551076	922	0.92162
metab_999921286	X - 21286		NA	NA	Species.tayi	0.0118343	0.0198435	0.551073	922	0.92162
metab_999917357	X - 17357		NA	NA	order.RF39	-0.00530998	0.00890382	0.55108	922	0.921621
metab_100000616	1-stearoyl-2-arachidonoyl-GPI (18:0/20:4)		Lipid	Phosphatidylinositol (PI)	family.Enterobacteriaceae	0.00300411	0.00503748	0.551092	922	0.921622
metab_100001064	glycolithocholate		Lipid	Secondary Bile Acid Metabolism	family.Bacillaceae	-0.0362338	0.06076	0.551098	922	0.921622
metab_100006370	3beta-hydroxy-5-cholestenoate		Lipid	Sterol	genus.Coprobacter	-0.00664893	0.0111494	0.551092	922	0.921622
metab_100006644	taurodeoxycholic acid 3-sulfate		Lipid	Secondary Bile Acid Metabolism	Species.faecium	0.00900187	0.0150951	0.551097	922	0.921622
metab_100020819	glycoursodeoxycholic acid sulfate (1)		Lipid	Secondary Bile Acid Metabolism	genus.Enterorhabdus	-0.0127083	0.0213101	0.551091	922	0.921622
metab_100021331	metabolonic lactone sulfate		Partially Characterized Molecules	Partially Characterized Molecules	family.Bacteroidaceae	0.0110403	0.0185131	0.551095	922	0.921622
metab_340	glycine		Amino Acid	Glycine, Serine and Threonine Metabolism	Species.senegalensis	-0.00798032	0.0133816	0.551083	922	0.921622
metab_932	caprylate (8:0)		Lipid	Medium Chain Fatty Acid	family.Bacteroidaceae	0.00661872	0.0110986	0.551091	922	0.921622
metab_999921339	X - 21339		NA	NA	Species.crossotus	-0.00612861	0.0102768	0.55109	922	0.921622
metab_100000841	oxalate (ethanedioate)		Cofactors and Vitamins	Ascorbate and Aldarate Metabolism	Species.anaerobia	-0.00822669	0.0137957	0.551111	922	0.921622
metab_100001178	3-carboxy-4-methyl-5-propyl-2-furanpropanoate (CMPF)		Lipid	Fatty Acid, Dicarboxylate	genus.Mogibacterium	-0.0219345	0.0367828	0.55111	922	0.921622
metab_100001624	3-(3-hydroxyphenyl)propionate		Xenobiotics	Benzoate Metabolism	Species.succinatiphilus	0.0466406	0.0782118	0.551102	922	0.921622
metab_1002	allantoin		Nucleotide	Purine Metabolism, (Hypo)Xanthine/Inosine containing	class.Clostridia	0.00978936	0.016416	0.551105	922	0.921622
metab_1134	urate		Nucleotide	Purine Metabolism, (Hypo)Xanthine/Inosine containing	Species.coprophilus	-0.00555647	0.00931776	0.551106	922	0.921622
metab_460	phenylalanine		Amino Acid	Phenylalanine Metabolism	genus.Holdemania	-0.00500975	0.0084011	0.551112	922	0.921622
metab_999925343	X - 25343		NA	NA	Species.mayombei	0.0184276	0.0309019	0.551108	922	0.921622
metab_100000936	3-methyl-2-oxobutyrate		Amino Acid	Leucine, Isoleucine and Valine Metabolism	genus.CAG.873	0.00456857	0.00766148	0.551124	922	0.921625
metab_100001262	gamma-glutamyl-epsilon-lysine		Peptide	Gamma-glutamyl Amino Acid	Species.pleomorphus	0.0132978	0.0223004	0.551123	922	0.921625
metab_100001950	bilirubin (E,E)*		Cofactors and Vitamins	Hemoglobin and Porphyrin Metabolism	Species.edouardi	0.00523666	0.00878184	0.551123	922	0.921625
metab_297	sphingosine		Lipid	Sphingosines	class.Vampirivibrionia	0.00725944	0.0121738	0.551116	922	0.921625
metab_999925957	X - 25957		NA	NA	Species.faecis.1	0.0113892	0.0190996	0.551123	922	0.921625
metab_100000656	1-stearoyl-GPI (18:0)		Lipid	Lysophospholipid	genus.Paludicola	-0.00518461	0.00869482	0.551135	922	0.921629
metab_100001162	propionylcarnitine (C3)		Lipid	Fatty Acid Metabolism (also BCAA Metabolism)	order.Pseudomonadales	-0.0127822	0.0214363	0.551136	922	0.921629
metab_100008976	1-stearoyl-2-linoleoyl-GPE (18:0/18:2)*		Lipid	Phosphatidylethanolamine (PE)	order.Christensenellales	-0.00703005	0.0117895	0.551129	922	0.921629
metab_180	linoleate (18:2n6)		Lipid	Long Chain Polyunsaturated Fatty Acid (n3 and n6)	genus.Streptococcus	-0.00564585	0.00946838	0.551137	922	0.921629
metab_999916938	X - 16938		NA	NA	Species.rubiinfantis	0.0208957	0.0350429	0.551133	922	0.921629
metab_999925520	X - 25520		NA	NA	Species.massiliensis.2	0.0108796	0.0182456	0.551138	922	0.921629
metab_803	mannose		Carbohydrate	Fructose, Mannose and Galactose Metabolism	family.Saccharimonadaceae	-0.00706565	0.0118497	0.551144	922	0.921636
metab_100001121	pyridoxate		Cofactors and Vitamins	Vitamin B6 Metabolism	Species.clarus	0.00992854	0.0166511	0.551148	922	0.921638
metab_100006370	3beta-hydroxy-5-cholestenoate		Lipid	Sterol	genus.Akkermansia	0.00394215	0.00661145	0.551153	922	0.921641
metab_355	histidine		Amino Acid	Histidine Metabolism	genus.Bilophila	-0.00265212	0.00444792	0.551154	922	0.921641
metab_100001073	androsterone sulfate		Lipid	Androgenic Steroids	genus.Coriobacteriaceae.UCG.002	-0.0249264	0.0418054	0.551161	922	0.921642
metab_100002796	cis-4-decenoate (10:1n6)*		Lipid	Medium Chain Fatty Acid	order.Bacillales	0.0260525	0.0436941	0.551162	922	0.921642
metab_100006105	4-methylguaiacol sulfate		Xenobiotics	Benzoate Metabolism	Species.wadsworthensis	-0.0117666	0.0197343	0.551159	922	0.921642
metab_999912822	X - 12822		NA	NA	Species.edouardi	-0.00463106	0.00776692	0.551157	922	0.921642
metab_100002126	16a-hydroxy DHEA 3-sulfate		Lipid	Androgenic Steroids	genus..Eubacterium..hallii.group	-0.0115855	0.0194307	0.551164	922	0.921642
metab_100001851	N-acetylserine		Amino Acid	Glycine, Serine and Threonine Metabolism	genus.Lachnospiraceae.AC2044.group	0.00420455	0.00705196	0.551177	922	0.921642
metab_100006098	3-hydroxypyridine sulfate		Xenobiotics	Chemical	family.Synergistaceae	-0.0282059	0.0473076	0.551178	922	0.921642
metab_100015840	dihomo-linolenoylcarnitine (C20:3n3 or 6)*		Lipid	Fatty Acid Metabolism (Acyl Carnitine, Polyunsaturated)	Species.hadrus	0.00544632	0.00913462	0.551174	922	0.921642
metab_1518	N-palmitoyl-sphingosine (d18:1/16:0)		Lipid	Ceramides	family.Bacteroidaceae	0.0066041	0.0110766	0.551178	922	0.921642
metab_891	margarate (17:0)		Lipid	Long Chain Saturated Fatty Acid	class.Vampirivibrionia	0.00661557	0.0110957	0.551175	922	0.921642
metab_999912410	X - 12410		NA	NA	Species.minuta	-0.0287672	0.0482486	0.551174	922	0.921642
metab_999923593	X - 23593		NA	NA	genus.Lachnospiraceae.FCS020.group	0.00450587	0.00755719	0.551169	922	0.921642
metab_62	12,13-DiHOME		Lipid	Fatty Acid, Dihydroxy	Species.piger	-0.0136578	0.0229073	0.551181	922	0.921643
metab_100000263	imidazole lactate		Amino Acid	Histidine Metabolism	genus.Intestinibacter	0.00345749	0.00579907	0.551184	922	0.921645
metab_100001313	gamma-glutamylmethionine		Peptide	Gamma-glutamyl Amino Acid	genus.Lacticaseibacillus	-0.00876293	0.0146981	0.551198	922	0.921648
metab_100001570	1-linoleoyl-GPE (18:2)*		Lipid	Lysophospholipid	genus.HT002	-0.0210176	0.0352526	0.551192	922	0.921648
metab_100002167	12-HETE		Lipid	Eicosanoid	Species.ramosum	0.00578114	0.0096967	0.551196	922	0.921648
metab_267	choline phosphate		Lipid	Phospholipid Metabolism	genus.Senegalimassilia	-0.00263997	0.00442795	0.551189	922	0.921648
metab_999916964	X - 16964		NA	NA	Species.hadrus	-0.0072413	0.0121457	0.551192	922	0.921648
metab_999921364	X - 21364		NA	NA	family.Barnesiellaceae	0.00526503	0.008831	0.551194	922	0.921648
metab_100001590	isobutyrylglycine		Amino Acid	Leucine, Isoleucine and Valine Metabolism	family.Flavobacteriaceae	-0.0108631	0.0182214	0.55121	922	0.921649
metab_100002014	5alpha-pregnan-3beta,20alpha-diol monosulfate (2)		Lipid	Progestin Steroids	genus.Parabacteroides	-0.00738589	0.0123887	0.551206	922	0.921649
metab_100005391	3-(3-hydroxyphenyl)propionate sulfate		Xenobiotics	Benzoate Metabolism	order.Chloroplast	0.0396146	0.0664465	0.551201	922	0.921649
metab_100008984	1-palmitoyl-2-palmitoleoyl-GPC (16:0/16:1)*		Lipid	Phosphatidylcholine (PC)	Species.atypica	0.0136709	0.0229309	0.551208	922	0.921649
metab_1537	1-palmitoyl-2-linoleoyl-GPC (16:0/18:2)		Lipid	Phosphatidylcholine (PC)	Species.massiliensis.7	0.00630966	0.0105834	0.551203	922	0.921649
metab_999921829	X - 21829		NA	NA	genus.Coprobacter	0.00854539	0.0143337	0.55121	922	0.921649
metab_1135	ursodeoxycholate		Lipid	Secondary Bile Acid Metabolism	genus.Caproiciproducens	0.0223325	0.0374601	0.551215	922	0.921654
metab_100003397	trimethylamine N-oxide		Lipid	Phospholipid Metabolism	genus.Ruminococcus	-0.00823644	0.0138158	0.55122	922	0.921655
metab_100015637	2-hydroxybehenate		Lipid	Fatty Acid, Monohydroxy	genus.Negativibacillus	-0.00290483	0.00487255	0.551218	922	0.921655
metab_999916087	X - 16087		NA	NA	genus.Dielma	-0.0272131	0.0456475	0.551221	922	0.921655
metab_100000269	glycerophosphorylcholine (GPC)		Lipid	Phospholipid Metabolism	genus.Pediococcus	-0.0141721	0.0237748	0.551262	922	0.921658
metab_100001266	N-acetylarginine		Amino Acid	Urea cycle; Arginine and Proline Metabolism	family.Succinivibrionaceae	-0.0176987	0.029691	0.551263	922	0.921658
metab_100001950	bilirubin (E,E)*		Cofactors and Vitamins	Hemoglobin and Porphyrin Metabolism	genus.Rothia	-0.0248655	0.0417122	0.551247	922	0.921658
metab_100005383	N-methylpipecolate		Xenobiotics	Bacterial/Fungal	Species.urinimassiliense	-0.0411414	0.0690171	0.551257	922	0.921658
metab_100005850	3-methylglutarylcarnitine (2)		Amino Acid	Leucine, Isoleucine and Valine Metabolism	Species.excrementihominis	-0.00980538	0.0164492	0.551259	922	0.921658
metab_100008928	2-hydroxybutyrate/2-hydroxyisobutyrate		Amino Acid	Glutathione Metabolism	family.Coriobacteriales.Incertae.Sedis	-0.00473036	0.00793513	0.551241	922	0.921658
metab_100015727	ceramide (d16:1/24:1, d18:1/22:1)*		Lipid	Ceramides	Species.magna	-0.0235172	0.0394504	0.551247	922	0.921658
metab_100015971	cortolone glucuronide (1)		Lipid	Corticosteroids	class.Synergistia	0.0117854	0.0197705	0.551252	922	0.921658
metab_100020378	2-hydroxysebacate		Lipid	Fatty Acid, Dicarboxylate	order.Actinomycetales	-0.0158233	0.0265448	0.551262	922	0.921658
metab_100021000	hydroxypalmitoyl sphingomyelin (d18:1/16:0(OH))**		Lipid	Sphingomyelins	genus.Caproiciproducens	-0.00848183	0.0142281	0.551239	922	0.921658
metab_100021131	undecenoylcarnitine (C11:1)		Lipid	Fatty Acid Metabolism (Acyl Carnitine, Monounsaturated)	phylum.Cyanobacteria	-0.00722317	0.0121168	0.551242	922	0.921658
metab_1002	allantoin		Nucleotide	Purine Metabolism, (Hypo)Xanthine/Inosine containing	Species.ihumii	-0.00647732	0.0108658	0.551248	922	0.921658
metab_1113	4-acetamidobutanoate		Amino Acid	Polyamine Metabolism	genus..Ruminococcus..gauvreauii.group	-0.00375497	0.00629881	0.551234	922	0.921658
metab_1134	urate		Nucleotide	Purine Metabolism, (Hypo)Xanthine/Inosine containing	Species.tayi	0.0050793	0.00852051	0.551242	922	0.921658
metab_331	gamma-glutamylglutamate		Peptide	Gamma-glutamyl Amino Acid	genus.Atopobium	-0.0163148	0.0273689	0.551256	922	0.921658
metab_999911299	X - 11299		NA	NA	genus.Paludicola	0.0141606	0.0237538	0.551235	922	0.921658
metab_999911315	X - 11315		NA	NA	Species.salivarius	-0.0121106	0.020315	0.551234	922	0.921658
metab_999925371	X - 25371		NA	NA	genus.Fenollaria	0.0138529	0.0232385	0.551247	922	0.921658
metab_999925810	X - 25810		NA	NA	Species.fastidiosa	-0.0246024	0.0412714	0.551252	922	0.921658
metab_999926108	X - 26108		NA	NA	order.Micrococcales	0.013858	0.0232467	0.551243	922	0.921658
metab_100022127	tetrahydrocortisone glucuronide (5)		Lipid	Corticosteroids	Species.succinatutens	0.00637173	0.0106892	0.551266	922	0.92166
metab_999916964	X - 16964		NA	NA	genus.Shuttleworthia	0.00567425	0.00951919	0.55127	922	0.921663
metab_100008928	2-hydroxybutyrate/2-hydroxyisobutyrate		Amino Acid	Glutathione Metabolism	Species.fermentans	-0.00923695	0.0154963	0.551277	922	0.921664
metab_100009162	1-(1-enyl-palmitoyl)-2-palmitoyl-GPC (P-16:0/16:0)*		Lipid	Plasmalogen	Species.bifidum	0.00599213	0.0100526	0.551274	922	0.921664
metab_100021991	3-hydroxyoctanoylcarnitine (2)		Lipid	Fatty Acid Metabolism (Acyl Carnitine, Hydroxy)	genus.Latilactobacillus	0.00848463	0.0142342	0.551276	922	0.921664
metab_100000007	carnitine		Lipid	Carnitine Metabolism	genus.Collinsella	0.00341615	0.00573118	0.551285	922	0.921669
metab_1268	gamma-glutamylleucine		Peptide	Gamma-glutamyl Amino Acid	Species.stercoris	0.00309152	0.00518656	0.551285	922	0.921669
metab_409	malate		Energy	TCA Cycle	genus.Granulicatella	-0.0115243	0.019334	0.551286	922	0.921669
metab_100001597	tiglylcarnitine (C5:1-DC)		Amino Acid	Leucine, Isoleucine and Valine Metabolism	genus.Odoribacter	-0.00544199	0.00912998	0.551289	922	0.921671
metab_100000781	hexanoylcarnitine (C6)		Lipid	Fatty Acid Metabolism (Acyl Carnitine, Medium Chain)	family.Bifidobacteriaceae	-0.00424397	0.00712017	0.551295	922	0.921674
metab_100010937	oleoyl-arachidonoyl-glycerol (18:1/20:4) [2]*		Lipid	Diacylglycerol	genus.Erysipelotrichaceae.UCG.003	0.00546395	0.00916696	0.551295	922	0.921674
metab_100002873	1-lignoceroyl-GPC (24:0)		Lipid	Lysophospholipid	Species.edouardi	0.00329391	0.0055264	0.551306	922	0.921682
metab_100015681	palmitoleoyl-arachidonoyl-glycerol (16:1/20:4) [2]*		Lipid	Diacylglycerol	family.Hungateiclostridiaceae	-0.0218517	0.0366619	0.551304	922	0.921682
metab_999925267	X - 25267		NA	NA	Species.excrementihominis	0.0109482	0.0183684	0.551304	922	0.921682
metab_1052	glycerate		Carbohydrate	Glycolysis, Gluconeogenesis, and Pyruvate Metabolism	Species.tayi	-0.00879172	0.0147506	0.551309	922	0.921685
metab_100001148	5-hydroxyhexanoate		Lipid	Fatty Acid, Monohydroxy	family.Atopobiaceae	-0.00818835	0.0137392	0.551338	922	0.921697
metab_100001149	3-methylcrotonylglycine		Amino Acid	Leucine, Isoleucine and Valine Metabolism	genus.Lacticaseibacillus	0.00810957	0.0136074	0.551347	922	0.921697
metab_100001395	1-linoleoyl-GPC (18:2)		Lipid	Lysophospholipid	Species.luti	-0.00873601	0.0146575	0.55132	922	0.921697
metab_100001452	isovalerylglycine		Amino Acid	Leucine, Isoleucine and Valine Metabolism	Species.prausnitzii	0.00632214	0.0106076	0.551326	922	0.921697
metab_100001739	dihomo-linolenate (20:3n3 or n6)		Lipid	Long Chain Polyunsaturated Fatty Acid (n3 and n6)	genus.Butyricicoccus	-0.00697216	0.0116986	0.551338	922	0.921697
metab_100002875	1-(1-enyl-palmitoyl)-GPC (P-16:0)*		Lipid	Lysoplasmalogen	genus.Lactococcus	0.00679928	0.0114081	0.551324	922	0.921697
metab_100008994	1-stearoyl-2-linoleoyl-GPI (18:0/18:2)		Lipid	Phosphatidylinositol (PI)	Species.inulinivorans	-0.00418439	0.00702121	0.551351	922	0.921697
metab_100010850	4-hydroxyphenylacetylglutamine		Peptide	Acetylated Peptides	Species.scindens	0.0306698	0.0514623	0.551349	922	0.921697
metab_100015625	glycosyl-N-behenoyl-sphingadienine (d18:2/22:0)*		Lipid	Hexosylceramides (HCER)	genus.Megasphaera	0.00806745	0.0135365	0.551343	922	0.921697
metab_100021666	branched-chain, straight-chain, or cyclopropyl 10:1 fatty acid (1)*		Partially Characterized Molecules	Partially Characterized Molecules	genus.Anaeroplasma	0.00984376	0.0165166	0.551333	922	0.921697
metab_117	homovanillate (HVA)		Amino Acid	Tyrosine Metabolism	phylum.Euryarchaeota	-0.00811686	0.0136192	0.551337	922	0.921697
metab_1869	2-hydroxyhippurate (salicylurate)		Xenobiotics	Benzoate Metabolism	family.Bacteroidaceae	-0.0257021	0.0431258	0.55134	922	0.921697
metab_999911787	X - 11787		NA	NA	order.Desulfovibrionales	-0.00285728	0.00479403	0.551322	922	0.921697
metab_999915728	X - 15728		NA	NA	genus.Lachnospiraceae.UCG.004	0.0112715	0.0189127	0.551342	922	0.921697
metab_999922509	X - 22509		NA	NA	Species.longicatena	0.0089962	0.0150952	0.55135	922	0.921697
metab_999923639	X - 23639		NA	NA	family.Atopobiaceae	0.00779703	0.0130827	0.551341	922	0.921697
metab_999924949	X - 24949		NA	NA	family.Ethanoligenenaceae	0.0209662	0.0351782	0.551328	922	0.921697
metab_100002024	5alpha-androstan-3beta,17beta-diol monosulfate (2)		Lipid	Androgenic Steroids	Species.pleomorphus	0.0329873	0.0553518	0.551356	922	0.921699
metab_999924462	X - 24462		NA	NA	genus.Terrisporobacter	0.00457144	0.00767075	0.551355	922	0.921699
metab_358	hypotaurine		Amino Acid	Methionine, Cysteine, SAM and Taurine Metabolism	family.vadinBE97	-0.0162314	0.0272362	0.551359	922	0.921702
metab_100000706	alpha-hydroxyisocaproate		Amino Acid	Leucine, Isoleucine and Valine Metabolism	order.Izemoplasmatales	-0.00781311	0.013111	0.551381	922	0.921703
metab_100001002	EDTA		Xenobiotics	Chemical	genus.Defluviitaleaceae.UCG.011	0.00653454	0.0109654	0.551379	922	0.921703
metab_100001393	isovalerylcarnitine (C5)		Amino Acid	Leucine, Isoleucine and Valine Metabolism	genus..Eubacterium..ruminantium.group	0.00371961	0.00624154	0.551364	922	0.921703
metab_100001446	5-methyluridine (ribothymidine)		Nucleotide	Pyrimidine Metabolism, Uracil containing	order.Methanobacteriales	0.00634202	0.0106423	0.551377	922	0.921703
metab_100001571	1-arachidonoyl-GPE (20:4n6)*		Lipid	Lysophospholipid	Species.massiliensis.1	0.00325666	0.00546493	0.55138	922	0.921703
metab_100001869	1-stearoyl-2-arachidonoyl-GPC (18:0/20:4)		Lipid	Phosphatidylcholine (PC)	genus.Bifidobacterium	-0.00255583	0.00428878	0.551371	922	0.921703
metab_100010940	diacylglycerol (16:1/18:2 [2], 16:0/18:3 [1])*		Lipid	Diacylglycerol	genus.CHKCI001	0.0316453	0.0531035	0.551382	922	0.921703
metab_100015968	carotene diol (3)		Cofactors and Vitamins	Vitamin A Metabolism	Species.putredinis	0.00479711	0.00804976	0.551372	922	0.921703
metab_100021123	hydroxy-N6,N6,N6-trimethyllysine*		Amino Acid	Lysine Metabolism	genus.TM7x	0.00754128	0.0126547	0.551374	922	0.921703
metab_1025	pipecolate		Amino Acid	Lysine Metabolism	Species.pectinoschiza	0.00614837	0.0103174	0.55138	922	0.921703
metab_999911847	X - 11847		NA	NA	family.Succinivibrionaceae	-0.0444999	0.0746713	0.551365	922	0.921703
metab_100004542	2-aminoheptanoate		Lipid	Fatty Acid, Amino	Species.timonensis	0.0191472	0.032131	0.551387	922	0.921707
metab_100005373	fructosyllysine		Amino Acid	Lysine Metabolism	Species.minuta	0.0166873	0.0280042	0.551403	922	0.921721
metab_100015737	ceramide (d18:1/17:0, d17:1/18:0)*		Lipid	Ceramides	Species.faecis	0.0067071	0.0112557	0.551402	922	0.921721
metab_999924334	X - 24334		NA	NA	Species.mucilaginosa	-0.0169992	0.0285274	0.5514	922	0.921721
metab_999926111	X - 26111		NA	NA	genus.Prevotella	-0.0276922	0.0464719	0.5514	922	0.921721
metab_100005391	3-(3-hydroxyphenyl)propionate sulfate		Xenobiotics	Benzoate Metabolism	Species.urinimassiliense	0.0434416	0.0729033	0.551408	922	0.921726
metab_100001112	3-hydroxylaurate		Lipid	Fatty Acid, Monohydroxy	Species.bifidum	-0.00937969	0.015742	0.551435	922	0.921727
metab_100002167	12-HETE		Lipid	Eicosanoid	Species.togonis	0.00787848	0.0132221	0.551421	922	0.921727
metab_100002367	2R,3R-dihydroxybutyrate		Lipid	Fatty Acid, Dihydroxy	Species.filiformis	-0.00958699	0.0160896	0.551427	922	0.921727
metab_100006260	6-hydroxyindole sulfate		Xenobiotics	Chemical	genus.Gordonibacter	0.0135996	0.0228242	0.551432	922	0.921727
metab_100010941	linoleoyl-linoleoyl-glycerol (18:2/18:2) [1]*		Lipid	Diacylglycerol	Species.longicatena	-0.00695109	0.0116654	0.551412	922	0.921727
metab_100015789	sphingomyelin (d18:2/24:2)*		Lipid	Sphingomyelins	genus.Citrobacter	-0.0125521	0.0210662	0.551433	922	0.921727
metab_100015835	cerotoylcarnitine (C26)*		Lipid	Fatty Acid Metabolism (Acyl Carnitine, Long Chain Saturated)	family.Family.XI	0.0139508	0.0234137	0.551434	922	0.921727
metab_100020497	sulfate of piperine metabolite C16H19NO3 (3)*		Xenobiotics	Food Component/Plant	Species.uniformis	-0.0086221	0.0144701	0.551423	922	0.921727
metab_1224	cys-gly, oxidized		Amino Acid	Glutathione Metabolism	genus.Oxalobacter	-0.010145	0.0170265	0.551434	922	0.921727
metab_1254	glycerol		Lipid	Glycerolipid Metabolism	family.Enterobacteriaceae	0.00358354	0.00601414	0.551426	922	0.921727
metab_1268	gamma-glutamylleucine		Peptide	Gamma-glutamyl Amino Acid	Species.hominis	-0.00255072	0.0042809	0.551436	922	0.921727
metab_806	dimethylglycine		Amino Acid	Glycine, Serine and Threonine Metabolism	genus.Granulicatella	-0.0132161	0.0221801	0.551422	922	0.921727
metab_999925810	X - 25810		NA	NA	genus..Eubacterium..fissicatena.group	-0.00856165	0.0143688	0.551427	922	0.921727
metab_999926108	X - 26108		NA	NA	Species.disporicum	-0.00624377	0.0104789	0.551433	922	0.921727
metab_100001278	10-heptadecenoate (17:1n7)		Lipid	Long Chain Monounsaturated Fatty Acid	Species.fermentans	-0.0132221	0.0221914	0.551446	922	0.921729
metab_100005985	sphingomyelin (d18:2/14:0, d18:1/14:1)*		Lipid	Sphingomyelins	Species.callidus	0.00517268	0.00868163	0.551448	922	0.921729
metab_100020360	8-methoxykynurenate		Amino Acid	Tryptophan Metabolism	family.Streptococcaceae	0.00491596	0.00825067	0.551444	922	0.921729
metab_100021666	branched-chain, straight-chain, or cyclopropyl 10:1 fatty acid (1)*		Partially Characterized Molecules	Partially Characterized Molecules	genus.Megasphaera	-0.0106387	0.0178555	0.551444	922	0.921729
metab_799	betaine		Amino Acid	Glycine, Serine and Threonine Metabolism	Species.muciniphila	0.00287333	0.00482245	0.551445	922	0.921729
metab_100021208	4-vinylcatechol sulfate		Xenobiotics	Benzoate Metabolism	Species.parasanguinis	-0.0318365	0.0534335	0.55145	922	0.92173
metab_100000776	palmitoylcarnitine (C16)		Lipid	Fatty Acid Metabolism (Acyl Carnitine, Long Chain Saturated)	genus.Prevotella_9	0.00264269	0.0044357	0.551475	922	0.921735
metab_100001254	N-acetyltryptophan		Amino Acid	Tryptophan Metabolism	Species.bicirculans	-0.00227504	0.00381856	0.55147	922	0.921735
metab_100001551	1-arachidonoyl-GPC (20:4n6)*		Lipid	Lysophospholipid	genus.Fenollaria	-0.0179981	0.0302091	0.55147	922	0.921735
metab_100008930	oleate/vaccenate (18:1)		Lipid	Long Chain Monounsaturated Fatty Acid	order.Burkholderiales	-0.00598601	0.0100473	0.551473	922	0.921735
metab_100009272	glycosyl-N-palmitoyl-sphingosine (d18:1/16:0)		Lipid	Hexosylceramides (HCER)	Species.lenta	-0.0071655	0.0120271	0.551476	922	0.921735
metab_100010955	perfluorooctanesulfonate (PFOS)		Xenobiotics	Chemical	Species.invisus	-0.00513337	0.00861592	0.551461	922	0.921735
metab_100015797	heneicosapentaenoate (21:5n3)		Lipid	Long Chain Polyunsaturated Fatty Acid (n3 and n6)	Species.evryensis	0.0326284	0.0547665	0.551478	922	0.921735
metab_100015962	N,N,N-trimethyl-5-aminovalerate		Amino Acid	Lysine Metabolism	order.Enterobacterales	-0.00377574	0.0063373	0.551463	922	0.921735
metab_100021100	tetradecadienedioate (C14:2-DC)*		Lipid	Fatty Acid, Dicarboxylate	genus.Phocea	-0.0182973	0.030711	0.551467	922	0.921735
metab_1128	2-aminobutyrate		Amino Acid	Glutathione Metabolism	Species.anaerobia	-0.00740711	0.0124323	0.551462	922	0.921735
metab_1231	dihomo-linoleate (20:2n6)		Lipid	Long Chain Polyunsaturated Fatty Acid (n3 and n6)	genus.Intestinibacter	0.00447552	0.00751178	0.551461	922	0.921735
metab_1442	beta-hydroxyisovalerate		Amino Acid	Leucine, Isoleucine and Valine Metabolism	family.Tannerellaceae	-0.00395646	0.00664088	0.551478	922	0.921735
metab_2050	eicosapentaenoate (EPA; 20:5n3)		Lipid	Long Chain Polyunsaturated Fatty Acid (n3 and n6)	family.Coriobacteriales.Incertae.Sedis	-0.00649749	0.010906	0.551481	922	0.921735
metab_340	glycine		Amino Acid	Glycine, Serine and Threonine Metabolism	genus.Catenibacillus	-0.00796075	0.0133621	0.551479	922	0.921735
metab_100005717	1-palmitoyl-GPG (16:0)*		Lipid	Lysophospholipid	Species.intestinihominis	-0.0086931	0.0145915	0.551485	922	0.921736
metab_100009272	glycosyl-N-palmitoyl-sphingosine (d18:1/16:0)		Lipid	Hexosylceramides (HCER)	genus.Howardella	0.00471255	0.00791012	0.551486	922	0.921736
metab_100001092	trigonelline (N'-methylnicotinate)		Cofactors and Vitamins	Nicotinate and Nicotinamide Metabolism	genus.Roseburia	-0.0151245	0.0253877	0.5515	922	0.921753
metab_1128	2-aminobutyrate		Amino Acid	Glutathione Metabolism	order.Opitutales	-0.0150055	0.0251879	0.551499	922	0.921753
metab_100000282	N-acetylglutamate		Amino Acid	Glutamate Metabolism	genus.UC5.1.2E3	-0.0061312	0.0102933	0.551561	922	0.921767
metab_100000802	acetylcarnitine (C2)		Lipid	Fatty Acid Metabolism (Acyl Carnitine, Short Chain)	order.Burkholderiales	-0.0043587	0.0073173	0.551547	922	0.921767
metab_100000861	2,3-dihydroxypyridine		Xenobiotics	Food Component/Plant	genus.Prevotella	-0.0151065	0.0253598	0.551536	922	0.921767
metab_100001278	10-heptadecenoate (17:1n7)		Lipid	Long Chain Monounsaturated Fatty Acid	genus.Catenibacillus	-0.0139822	0.0234726	0.551539	922	0.921767
metab_100001393	isovalerylcarnitine (C5)		Amino Acid	Leucine, Isoleucine and Valine Metabolism	genus.Collinsella	-0.00468066	0.0078581	0.551562	922	0.921767
metab_100001466	3-methylcytidine		Nucleotide	Pyrimidine Metabolism, Cytidine containing	Species.pectinilyticus	0.00468668	0.00786809	0.551556	922	0.921767
metab_100001613	tetradecanedioate (C14-DC)		Lipid	Fatty Acid, Dicarboxylate	Species.succinatiphilus	-0.0190034	0.0319009	0.551526	922	0.921767
metab_100001734	N6-acetyllysine		Amino Acid	Lysine Metabolism	Species.obeum	0.00396179	0.00665086	0.55154	922	0.921767
metab_100001872	1-stearoyl-2-arachidonoyl-GPS (18:0/20:4)		Lipid	Phosphatidylserine (PS)	Species.champanellensis	-0.00923482	0.0155038	0.551561	922	0.921767
metab_100002284	2S,3R-dihydroxybutyrate		Lipid	Fatty Acid, Dihydroxy	family.Enterococcaceae	-0.00771907	0.0129587	0.55155	922	0.921767
metab_100002458	3-methylglutaconate		Amino Acid	Leucine, Isoleucine and Valine Metabolism	genus.Epulopiscium	-0.0134742	0.0226192	0.55153	922	0.921767
metab_100002910	1-methyl-5-imidazoleacetate		Amino Acid	Histidine Metabolism	genus.Coprobacter	-0.0152263	0.0255626	0.551564	922	0.921767
metab_100005717	1-palmitoyl-GPG (16:0)*		Lipid	Lysophospholipid	Species.nordii	-0.0163342	0.027422	0.551555	922	0.921767
metab_100006126	4-vinylguaiacol sulfate		Xenobiotics	Food Component/Plant	class.Clostridia	-0.0382323	0.0641806	0.551528	922	0.921767
metab_100008916	1-stearoyl-2-docosahexaenoyl-GPC (18:0/22:6)		Lipid	Phosphatidylcholine (PC)	genus.Lachnospiraceae.NK4A136.group	0.00458651	0.00769978	0.551549	922	0.921767
metab_100015831	linolenoylcarnitine (C18:3)*		Lipid	Fatty Acid Metabolism (Acyl Carnitine, Polyunsaturated)	Species.delbrueckii	-0.00666761	0.0111932	0.551537	922	0.921767
metab_100015835	cerotoylcarnitine (C26)*		Lipid	Fatty Acid Metabolism (Acyl Carnitine, Long Chain Saturated)	Species.rubiinfantis	0.0136752	0.0229587	0.551566	922	0.921767
metab_100020004	3-carboxy-4-methyl-5-pentyl-2-furanpropionate (3-CMPFP)**		Lipid	Fatty Acid, Dicarboxylate	family.Erysipelotrichaceae	-0.00488935	0.00820815	0.551547	922	0.921767
metab_100020211	3-hydroxybutyroylglycine**		Lipid	Fatty Acid Metabolism (Acyl Glycine)	genus.Lachnospiraceae.NK4A136.group	0.00700294	0.0117567	0.551558	922	0.921767
metab_100020414	6-bromotryptophan		Amino Acid	Tryptophan Metabolism	genus.Mitsuokella	-0.00628635	0.0105531	0.551537	922	0.921767
metab_363	myo-inositol		Lipid	Inositol Metabolism	Species.bacterium.2	0.00390613	0.0065578	0.551564	922	0.921767
metab_566	valine		Amino Acid	Leucine, Isoleucine and Valine Metabolism	genus.Dorea	0.0053006	0.00889878	0.551557	922	0.921767
metab_999912111	X - 12111		NA	NA	family.Oscillospiraceae	-0.0241434	0.0405311	0.551543	922	0.921767
metab_999912707	X - 12707		NA	NA	genus.DTU089	0.00572777	0.00961611	0.551565	922	0.921767
metab_999913695	X - 13695		NA	NA	genus.Dorea	0.010375	0.0174167	0.551534	922	0.921767
metab_999923644	X - 23644		NA	NA	family.Family.XI	0.0480827	0.0807134	0.551513	922	0.921767
metab_999924344	X - 24344		NA	NA	genus.Lachnospiraceae.UCG.003	0.0173631	0.0291486	0.551544	922	0.921767
metab_999925265	X - 25265		NA	NA	genus.Lachnoclostridium	0.0044152	0.00741192	0.551535	922	0.921767
metab_999925343	X - 25343		NA	NA	Species.lenta	-0.00858993	0.0144204	0.551541	922	0.921767
metab_100021372	2-hydroxy-4-(methylthio)butanoic acid		Amino Acid	Methionine, Cysteine, SAM and Taurine Metabolism	Species.bromii	0.00351528	0.00590171	0.551569	922	0.921769
metab_100001810	dimethylarginine (SDMA + ADMA)		Amino Acid	Urea cycle; Arginine and Proline Metabolism	genus.Subdoligranulum	0.00576643	0.00968127	0.551576	922	0.921769
metab_100015836	ximenoylcarnitine (C26:1)*		Lipid	Fatty Acid Metabolism (Acyl Carnitine, Monounsaturated)	family.UCG.010	-0.00411656	0.00691125	0.551573	922	0.921769
metab_100020414	6-bromotryptophan		Amino Acid	Tryptophan Metabolism	Species.secunda	0.0104622	0.017565	0.551575	922	0.921769
metab_999917690	X - 17690		NA	NA	order.Burkholderiales	0.0135048	0.0226733	0.551577	922	0.921769
metab_100009026	behenoyl dihydrosphingomyelin (d18:0/22:0)*		Lipid	Dihydrosphingomyelins	order.Acholeplasmatales	0.00928549	0.0155897	0.551583	922	0.921772
metab_1143	butyrate/isobutyrate (4:0)		Lipid	Short Chain Fatty Acid	genus..Eubacterium..nodatum.group	0.00848053	0.0142382	0.551582	922	0.921772
metab_100000580	1,5-anhydroglucitol (1,5-AG)		Carbohydrate	Glycolysis, Gluconeogenesis, and Pyruvate Metabolism	genus.Anaeroplasma	-0.00767592	0.0128877	0.551593	922	0.921775
metab_100001570	1-linoleoyl-GPE (18:2)*		Lipid	Lysophospholipid	order.Synergistales	0.0132146	0.0221878	0.551608	922	0.921775
metab_100002544	4-hydroxyglutamate		Amino Acid	Glutamate Metabolism	Species.ovatus	-0.00719039	0.0120727	0.551599	922	0.921775
metab_100005402	11-ketoetiocholanolone glucuronide		Lipid	Androgenic Steroids	order.Erysipelotrichales	-0.00815915	0.0136991	0.551595	922	0.921775
metab_100005834	9-hydroxystearate		Lipid	Fatty Acid, Monohydroxy	genus..Eubacterium..xylanophilum.group	0.0053949	0.00905835	0.551613	922	0.921775
metab_100008928	2-hydroxybutyrate/2-hydroxyisobutyrate		Amino Acid	Glutathione Metabolism	genus.Oscillospira	0.0052726	0.00885298	0.551612	922	0.921775
metab_100010923	linoleoyl-arachidonoyl-glycerol (18:2/20:4) [2]*		Lipid	Diacylglycerol	Species.massiliensis.2	0.0104781	0.0175928	0.551599	922	0.921775
metab_100010923	linoleoyl-arachidonoyl-glycerol (18:2/20:4) [2]*		Lipid	Diacylglycerol	Species.mitsuokai	0.0126243	0.0211956	0.551588	922	0.921775
metab_100015788	sphingomyelin (d18:2/18:1)*		Lipid	Sphingomyelins	Species.caccae	-0.00335761	0.00563747	0.551602	922	0.921775
metab_100019972	dodecenedioate (C12:1-DC)*		Lipid	Fatty Acid, Dicarboxylate	Species.pectinilyticus	-0.00715002	0.0120053	0.551611	922	0.921775
metab_100021760	N-acetyl-2-aminoadipate		Amino Acid	Lysine Metabolism	genus.Enterorhabdus	-0.00518153	0.00869959	0.55159	922	0.921775
metab_229	arachidonate (20:4n6)		Lipid	Long Chain Polyunsaturated Fatty Acid (n3 and n6)	order.RF39	-0.00656649	0.011025	0.551594	922	0.921775
metab_477	pristanate		Lipid	Fatty Acid, Branched	genus.Christensenella	-0.0140819	0.0236443	0.551613	922	0.921775
metab_999923587	X - 23587		NA	NA	Species.tanakaei	0.027781	0.0466453	0.551608	922	0.921775
metab_213	N6-methyladenosine		Nucleotide	Purine Metabolism, Adenine containing	genus.Actinomyces	-0.0132722	0.022285	0.551617	922	0.921779
metab_100001412	N2,N2-dimethylguanosine		Nucleotide	Purine Metabolism, Guanine containing	class.Alphaproteobacteria	-0.00425976	0.00715253	0.551621	922	0.92178
metab_999924475	X - 24475		NA	NA	Species.massiliensis.1	-0.00800884	0.0134476	0.551622	922	0.92178
metab_100001121	pyridoxate		Cofactors and Vitamins	Vitamin B6 Metabolism	Species.urinimassiliense	-0.0317037	0.0532347	0.551631	922	0.921792
metab_100000711	4-acetylphenol sulfate		Xenobiotics	Benzoate Metabolism	Species.isoflavoniconvertens	-0.010547	0.01771	0.551636	922	0.921797
metab_100001426	3-(3-amino-3-carboxypropyl)uridine*		Nucleotide	Pyrimidine Metabolism, Uracil containing	Species.massiliensis	0.0036868	0.00619084	0.551644	922	0.921804
metab_100005383	N-methylpipecolate		Xenobiotics	Bacterial/Fungal	Species.togonis	-0.0211472	0.0355102	0.551645	922	0.921804
metab_100009345	1-palmitoleoyl-2-linolenoyl-GPC (16:1/18:3)*		Lipid	Phosphatidylcholine (PC)	genus.Holdemanella	-0.004429	0.00743717	0.551646	922	0.921804
metab_100003397	trimethylamine N-oxide		Lipid	Phospholipid Metabolism	Species.edouardi	0.0062396	0.0104776	0.551649	922	0.921805
metab_100001452	isovalerylglycine		Amino Acid	Leucine, Isoleucine and Valine Metabolism	family.vadinBE97	-0.018821	0.0316046	0.551651	922	0.921805
metab_100008903	1,2-dilinoleoyl-GPC (18:2/18:2)		Lipid	Phosphatidylcholine (PC)	genus.Granulicatella	-0.0142451	0.023921	0.551657	922	0.921806
metab_100010942	linoleoyl-linoleoyl-glycerol (18:2/18:2) [2]*		Lipid	Diacylglycerol	family.Synergistaceae	0.0201775	0.033883	0.551657	922	0.921806
metab_100022013	tetrahydrocortisol glucuronide		Lipid	Corticosteroids	Species.magna	0.0213419	0.0358381	0.551654	922	0.921806
metab_100000014	hippurate		Xenobiotics	Benzoate Metabolism	genus.Enterococcus	-0.0113	0.0189762	0.551671	922	0.921807
metab_100000841	oxalate (ethanedioate)		Cofactors and Vitamins	Ascorbate and Aldarate Metabolism	genus.Oxalobacter	-0.00689651	0.0115814	0.551672	922	0.921807
metab_100001300	alpha-hydroxyisovalerate		Amino Acid	Leucine, Isoleucine and Valine Metabolism	genus.Butyrivibrio	0.00508299	0.00853591	0.551672	922	0.921807
metab_100001313	gamma-glutamylmethionine		Peptide	Gamma-glutamyl Amino Acid	family.Atopobiaceae	0.00723335	0.0121472	0.551679	922	0.921807
metab_100002106	sphingomyelin (d18:1/18:1, d18:2/18:0)		Lipid	Sphingomyelins	genus.Succinivibrio	0.0101917	0.0171152	0.551676	922	0.921807
metab_100006171	eugenol sulfate		Xenobiotics	Food Component/Plant	family.Prevotellaceae	0.00839127	0.0140913	0.551664	922	0.921807
metab_100019968	lyxonate		Carbohydrate	Pentose Metabolism	Species.massiliensis.6	-0.0208048	0.0349377	0.551674	922	0.921807
metab_1342	3-methoxytyrosine		Amino Acid	Tyrosine Metabolism	genus.Solobacterium	-0.00697243	0.0117091	0.55168	922	0.921807
metab_563	glutamine		Amino Acid	Glutamate Metabolism	genus.Ruminococcus	-0.0037505	0.00629816	0.551667	922	0.921807
metab_999911444	X - 11444		NA	NA	family.Acidaminococcaceae	-0.00448077	0.0075247	0.551677	922	0.921807
metab_999925957	X - 25957		NA	NA	Species.virosa	0.00577189	0.00969257	0.551663	922	0.921807
metab_100001198	myristoleate (14:1n5)		Lipid	Long Chain Monounsaturated Fatty Acid	Species.massiliensis.1	0.00504541	0.00847307	0.551685	922	0.921808
metab_100001314	gamma-glutamylthreonine		Peptide	Gamma-glutamyl Amino Acid	genus.Lachnospiraceae.UCG.007	0.0119802	0.0201191	0.551687	922	0.921808
metab_1001	trans-4-hydroxyproline		Amino Acid	Urea cycle; Arginine and Proline Metabolism	order.Peptococcales	0.00546195	0.00917262	0.551686	922	0.921808
metab_267	choline phosphate		Lipid	Phospholipid Metabolism	Species.massiliensis.1	0.00199682	0.00335342	0.551689	922	0.921808
metab_100001739	dihomo-linolenate (20:3n3 or n6)		Lipid	Long Chain Polyunsaturated Fatty Acid (n3 and n6)	family.Marinifilaceae	-0.00680405	0.0114267	0.551693	922	0.921811
metab_100005402	11-ketoetiocholanolone glucuronide		Lipid	Androgenic Steroids	genus.UC5.1.2E3	-0.00839818	0.014104	0.551696	922	0.921811
metab_999924811	X - 24811		NA	NA	Species.massiliensis.1	0.00609224	0.0102313	0.551695	922	0.921811
metab_100020542	11beta-hydroxyetiocholanolone glucuronide*		Lipid	Androgenic Steroids	genus.FD2005	0.0129919	0.021819	0.551699	922	0.921813
metab_100000039	methionine sulfoxide		Amino Acid	Methionine, Cysteine, SAM and Taurine Metabolism	genus.Cloacibacillus	-0.0075681	0.0127103	0.551707	922	0.921822
metab_1105	alpha-tocopherol		Cofactors and Vitamins	Tocopherol Metabolism	genus.Intestinimonas	-0.00383932	0.00644809	0.551715	922	0.921832
metab_100001300	alpha-hydroxyisovalerate		Amino Acid	Leucine, Isoleucine and Valine Metabolism	family.UCG.011	0.010474	0.0175916	0.551727	922	0.921842
metab_100002458	3-methylglutaconate		Amino Acid	Leucine, Isoleucine and Valine Metabolism	Species.histaminiformans	-0.0186456	0.0313163	0.55173	922	0.921842
metab_100009225	1-(1-enyl-stearoyl)-2-linoleoyl-GPE (P-18:0/18:2)*		Lipid	Plasmalogen	class.Vampirivibrionia	-0.00677103	0.0113723	0.551728	922	0.921842
metab_100019794	hydroxy-CMPF*		Lipid	Fatty Acid, Dicarboxylate	family.Hydrogenoanaerobacterium	-0.0266709	0.0447946	0.551725	922	0.921842
metab_1084	N-acetylvaline		Amino Acid	Leucine, Isoleucine and Valine Metabolism	Species.faecium	-0.00305018	0.00512287	0.551724	922	0.921842
metab_100000010	3-phenylpropionate (hydrocinnamate)		Xenobiotics	Benzoate Metabolism	Species.isoflavoniconvertens	0.0170644	0.0286611	0.551738	922	0.921848
metab_100001562	2-palmitoyl-GPC (16:0)*		Lipid	Lysophospholipid	Species.bicirculans	0.00308261	0.00517751	0.551737	922	0.921848
metab_100003641	valylglycine		Peptide	Dipeptide	Species.funiformis	0.0100532	0.0168854	0.55174	922	0.921848
metab_35	S-1-pyrroline-5-carboxylate		Amino Acid	Glutamate Metabolism	Species.scindens	-0.0186282	0.0312883	0.551745	922	0.921852
metab_100001561	2-palmitoleoyl-GPC (16:1)*		Lipid	Lysophospholipid	genus.Anaerofilum	0.0127424	0.0214028	0.551754	922	0.921864
metab_923	dihydroorotate		Nucleotide	Pyrimidine Metabolism, Orotate containing	Species.coprocola	0.0053295	0.00895176	0.551756	922	0.921864
metab_100000011	phenylacetate		Amino Acid	Phenylalanine Metabolism	Species.clarus	-0.0113183	0.0190115	0.551769	922	0.921879
metab_100010918	oleoyl-oleoyl-glycerol (18:1/18:1) [1]*		Lipid	Diacylglycerol	genus..Eubacterium..ruminantium.group	-0.00497538	0.00835726	0.551771	922	0.921879
metab_1629	taurochenodeoxycholate		Lipid	Primary Bile Acid Metabolism	genus.Monoglobus	0.0152059	0.0255416	0.551768	922	0.921879
metab_100000626	sphingosine 1-phosphate		Lipid	Sphingosines	phylum.Bacteroidota	0.00735347	0.0123526	0.551795	922	0.921888
metab_100001335	eicosenoate (20:1)		Lipid	Long Chain Monounsaturated Fatty Acid	genus.Lachnospiraceae.FCS020.group	-0.00635393	0.0106738	0.551805	922	0.921888
metab_100001510	phenol sulfate		Amino Acid	Tyrosine Metabolism	Species.clarus	0.0102703	0.0172519	0.551786	922	0.921888
metab_100001550	homostachydrine*		Xenobiotics	Food Component/Plant	Species.salyersiae	0.0126209	0.0212011	0.551796	922	0.921888
metab_100001734	N6-acetyllysine		Amino Acid	Lysine Metabolism	class.Negativicutes	-0.00327944	0.00550892	0.551797	922	0.921888
metab_100006292	sphingomyelin (d18:1/20:1, d18:2/20:0)*		Lipid	Sphingomyelins	order.Lactobacillales	0.00302905	0.00508813	0.551783	922	0.921888
metab_100006614	adipoylcarnitine (C6-DC)		Lipid	Fatty Acid Metabolism (Acyl Carnitine, Dicarboxylate)	Species.mitsuokai	0.0114639	0.0192572	0.551791	922	0.921888
metab_100010955	perfluorooctanesulfonate (PFOS)		Xenobiotics	Chemical	family.Flavobacteriaceae	-0.0144502	0.0242737	0.551794	922	0.921888
metab_100015751	glycosyl ceramide (d18:1/23:1, d17:1/24:1)*		Lipid	Hexosylceramides (HCER)	Species.eutactus	0.00386028	0.00648475	0.551804	922	0.921888
metab_100020478	dodecadienoate (12:2)*		Lipid	Fatty Acid, Dicarboxylate	order.Lachnospirales	-0.0176167	0.0295943	0.551811	922	0.921888
metab_100020545	N2-acetyl,N6,N6-dimethyllysine		Amino Acid	Lysine Metabolism	genus.Clostridium.sensu.stricto.1	0.00833269	0.013997	0.55178	922	0.921888
metab_100021666	branched-chain, straight-chain, or cyclopropyl 10:1 fatty acid (1)*		Partially Characterized Molecules	Partially Characterized Molecules	Species.dispar	-0.0103252	0.017345	0.551807	922	0.921888
metab_1082	N-acetylleucine		Amino Acid	Leucine, Isoleucine and Valine Metabolism	genus.Clostridium.sensu.stricto.1	-0.00303405	0.00509672	0.551797	922	0.921888
metab_1111	vanillylmandelate (VMA)		Amino Acid	Tyrosine Metabolism	Species.dispar	-0.00679354	0.0114122	0.551802	922	0.921888
metab_999921471	X - 21471		NA	NA	genus.Alistipes	0.00689999	0.0115904	0.551782	922	0.921888
metab_999921736	X - 21736		NA	NA	Species.equolifaciens	-0.011458	0.0192478	0.551803	922	0.921888
metab_999922776	X - 22776		NA	NA	Species.dentium	-0.00847597	0.0142388	0.551812	922	0.921888
metab_999923655	X - 23655		NA	NA	Species.pamelaeae	-0.0229637	0.0385764	0.551808	922	0.921888
metab_999921441	X - 21441		NA	NA	genus.Tyzzerella	0.00703563	0.0118193	0.551818	922	0.921895
metab_100001416	orotidine		Nucleotide	Pyrimidine Metabolism, Orotate containing	family.Carnobacteriaceae	-0.0188176	0.0316125	0.551823	922	0.921896
metab_100009069	1-(1-enyl-palmitoyl)-2-linoleoyl-GPE (P-16:0/18:2)*		Lipid	Plasmalogen	Species.mucilaginosa	-0.0198423	0.0333341	0.551825	922	0.921896
metab_999924949	X - 24949		NA	NA	genus.Gordonibacter	-0.0139003	0.0233518	0.551824	922	0.921896
metab_100015723	hexadecasphingosine (d16:1)*		Lipid	Sphingosines	Species.angulatum	-0.00945534	0.0158847	0.551828	922	0.921898
metab_100000773	3-hydroxyoctanoate		Lipid	Fatty Acid, Monohydroxy	Species.tanakaei	0.016168	0.0271626	0.551842	922	0.921901
metab_100001232	5-dodecenoate (12:1n7)		Lipid	Medium Chain Fatty Acid	order.Opitutales	0.0250701	0.0421193	0.55185	922	0.921901
metab_100001657	glycolithocholate sulfate*		Lipid	Secondary Bile Acid Metabolism	genus.Lachnospiraceae.FCS020.group	0.00927371	0.0155803	0.551848	922	0.921901
metab_100006294	behenoyl sphingomyelin (d18:1/22:0)*		Lipid	Sphingomyelins	Species.piger	0.0127839	0.0214777	0.551847	922	0.921901
metab_100006296	sphingomyelin (d18:1/22:2, d18:2/22:1, d16:1/24:2)*		Lipid	Sphingomyelins	genus.Olsenella	0.00724114	0.0121656	0.551852	922	0.921901
metab_100006644	taurodeoxycholic acid 3-sulfate		Lipid	Secondary Bile Acid Metabolism	Species.longoviformis	-0.0320778	0.0538919	0.551845	922	0.921901
metab_100008992	1-stearoyl-2-docosahexaenoyl-GPE (18:0/22:6)*		Lipid	Phosphatidylethanolamine (PE)	genus.Clostridium.sensu.stricto.1	-0.00412264	0.00692614	0.551842	922	0.921901
metab_100015971	cortolone glucuronide (1)		Lipid	Corticosteroids	genus.Alistipes	-0.00521349	0.00875866	0.551836	922	0.921901
metab_999912798	X - 12798		NA	NA	Species.coprophilus	-0.0135737	0.0228047	0.55185	922	0.921901
metab_999912816	X - 12816		NA	NA	genus.Caproiciproducens	-0.0233905	0.0392973	0.551848	922	0.921901
metab_999913431	X - 13431		NA	NA	family.Akkermansiaceae	-0.00598516	0.010055	0.551834	922	0.921901
metab_100001167	pro-hydroxy-pro		Amino Acid	Urea cycle; Arginine and Proline Metabolism	Species.intestinalis.2	0.0103101	0.0173218	0.551856	922	0.921904
metab_100006376	3-methoxycatechol sulfate (2)		Xenobiotics	Benzoate Metabolism	genus.Pygmaiobacter	0.0219279	0.0368411	0.551859	922	0.921906
metab_100001295	gamma-glutamyltryptophan		Peptide	Gamma-glutamyl Amino Acid	genus.Rikenellaceae.RC9.gut.group	0.00962208	0.0161663	0.551865	922	0.92191
metab_100008976	1-stearoyl-2-linoleoyl-GPE (18:0/18:2)*		Lipid	Phosphatidylethanolamine (PE)	order.Burkholderiales	0.00584243	0.00981597	0.551864	922	0.92191
metab_100021711	decadienedioic acid (C10:2-DC)**		Lipid	Fatty Acid, Dicarboxylate	genus.Ruminiclostridium	-0.0234838	0.039456	0.551869	922	0.92191
metab_999924307	X - 24307		NA	NA	genus.Hungatella	0.00784863	0.0131868	0.551869	922	0.92191
metab_100001277	10-nonadecenoate (19:1n9)		Lipid	Long Chain Monounsaturated Fatty Acid	Species.longoviformis	-0.0223458	0.0375456	0.551885	922	0.921916
metab_100003151	linoleoylcarnitine (C18:2)*		Lipid	Fatty Acid Metabolism (Acyl Carnitine, Polyunsaturated)	genus.Coprobacter	-0.00634201	0.0106558	0.551883	922	0.921916
metab_100005373	fructosyllysine		Amino Acid	Lysine Metabolism	genus.Shuttleworthia	0.00444608	0.0074703	0.551883	922	0.921916
metab_100021331	metabolonic lactone sulfate		Partially Characterized Molecules	Partially Characterized Molecules	genus.Anaeroplasma	-0.0116725	0.0196118	0.551878	922	0.921916
metab_192	N-acetylputrescine		Amino Acid	Polyamine Metabolism	genus..Eubacterium..ruminantium.group	0.00330396	0.00555127	0.55188	922	0.921916
metab_999911795	X - 11795		NA	NA	genus.Papillibacter	-0.0199586	0.0335338	0.551876	922	0.921916
metab_100006082	4-hydroxychlorothalonil		Xenobiotics	Chemical	Species.massiliensis.6	0.0219344	0.0368547	0.551889	922	0.92192
metab_100001733	hexanoylglutamine		Lipid	Fatty Acid Metabolism (Acyl Glutamine)	family.Micrococcaceae	-0.0293633	0.0493375	0.551894	922	0.921921
metab_100020205	hydroxyasparagine**		Amino Acid	Alanine and Aspartate Metabolism	genus.CHKCI001	0.0186453	0.0313285	0.551892	922	0.921921
metab_100001197	10-undecenoate (11:1n1)		Lipid	Medium Chain Fatty Acid	family.Acidaminococcaceae	0.00400565	0.00673051	0.551896	922	0.921921
metab_100001391	stearoylcarnitine (C18)		Lipid	Fatty Acid Metabolism (Acyl Carnitine, Long Chain Saturated)	family.Erysipelotrichaceae	-0.00435918	0.00732476	0.551908	922	0.921928
metab_100005372	1-(1-enyl-oleoyl)-GPE (P-18:1)*		Lipid	Lysoplasmalogen	Species.inops	0.00327901	0.00550971	0.551906	922	0.921928
metab_999912283	X - 12283		NA	NA	family.Defluviitaleaceae	0.0109255	0.018358	0.551905	922	0.921928
metab_999916964	X - 16964		NA	NA	Species.angulatum	-0.0135966	0.0228463	0.551908	922	0.921928
metab_100000042	3-methylhistidine		Amino Acid	Histidine Metabolism	genus.Lachnospiraceae.FCS020.group	-0.0134461	0.0225962	0.551955	922	0.92193
metab_100000781	hexanoylcarnitine (C6)		Lipid	Fatty Acid Metabolism (Acyl Carnitine, Medium Chain)	Species.magna	-0.0224227	0.0376779	0.551917	922	0.92193
metab_100000936	3-methyl-2-oxobutyrate		Amino Acid	Leucine, Isoleucine and Valine Metabolism	family.Desulfovibrionaceae	0.00309799	0.00520608	0.551948	922	0.92193
metab_100001002	EDTA		Xenobiotics	Chemical	Species.bacterium.2	0.00538683	0.00905281	0.551965	922	0.92193
metab_100001662	deoxycarnitine		Lipid	Carnitine Metabolism	family.Hungateiclostridiaceae	-0.011102	0.0186569	0.551952	922	0.92193
metab_100001869	1-stearoyl-2-arachidonoyl-GPC (18:0/20:4)		Lipid	Phosphatidylcholine (PC)	order.Flavobacteriales	0.00745186	0.0125226	0.551947	922	0.92193
metab_100003000	1-(1-enyl-palmitoyl)-GPE (P-16:0)*		Lipid	Lysoplasmalogen	family.Pseudomonadaceae	-0.0102655	0.0172503	0.551934	922	0.92193
metab_100004111	4-methylcatechol sulfate		Xenobiotics	Benzoate Metabolism	genus.Collinsella	-0.00908429	0.0152647	0.551916	922	0.92193
metab_100006293	sphingomyelin (d18:1/20:2, d18:2/20:1, d16:1/22:2)*		Lipid	Sphingomyelins	genus.Odoribacter	0.0044124	0.00741451	0.551926	922	0.92193
metab_100006435	N-acetylglucosamine/N-acetylgalactosamine		Carbohydrate	Aminosugar Metabolism	order.Burkholderiales	-0.00371667	0.00624569	0.551943	922	0.92193
metab_100008921	1-palmitoyl-2-stearoyl-GPC (16:0/18:0)		Lipid	Phosphatidylcholine (PC)	genus.Lactiplantibacillus	-0.0107211	0.0180167	0.551954	922	0.92193
metab_100009078	1-oleoyl-2-linoleoyl-GPE (18:1/18:2)*		Lipid	Phosphatidylethanolamine (PE)	genus.UCG.002	0.00651879	0.0109539	0.551921	922	0.92193
metab_100009271	(S)-3-hydroxybutyrylcarnitine		Lipid	Fatty Acid Metabolism (Acyl Carnitine, Hydroxy)	genus.Citrobacter	0.0153427	0.0257813	0.551922	922	0.92193
metab_100015971	cortolone glucuronide (1)		Lipid	Corticosteroids	family.Puniceicoccaceae	0.0187166	0.031451	0.551924	922	0.92193
metab_100020545	N2-acetyl,N6,N6-dimethyllysine		Amino Acid	Lysine Metabolism	Species.butyriciproducens	-0.0250441	0.0420881	0.551969	922	0.92193
metab_100021100	tetradecadienedioate (C14:2-DC)*		Lipid	Fatty Acid, Dicarboxylate	Species.excrementihominis	0.00989623	0.0166296	0.551931	922	0.92193
metab_100021131	undecenoylcarnitine (C11:1)		Lipid	Fatty Acid Metabolism (Acyl Carnitine, Monounsaturated)	genus..Eubacterium..brachy.group	-0.00735511	0.012359	0.551914	922	0.92193
metab_100021162	palmitoyl-sphingosine-phosphoethanolamine (d18:1/16:0)		Lipid	Ceramide PEs	genus..Eubacterium..eligens.group	-0.00235514	0.00395788	0.551961	922	0.92193
metab_1001	trans-4-hydroxyproline		Amino Acid	Urea cycle; Arginine and Proline Metabolism	Species.pleomorphus	0.0190489	0.0320128	0.551968	922	0.92193
metab_1090	bilirubin (Z,Z)		Cofactors and Vitamins	Hemoglobin and Porphyrin Metabolism	order.Pseudomonadales	-0.0141391	0.0237613	0.551963	922	0.92193
metab_112	3-hydroxy-3-methylglutarate		Lipid	Mevalonate Metabolism	Species.salivarius	0.011563	0.0194323	0.551969	922	0.92193
metab_144	4-hydroxyphenylacetate		Amino Acid	Phenylalanine Metabolism	genus.Finegoldia	0.024887	0.0418231	0.551959	922	0.92193
metab_1538	stearoyl sphingomyelin (d18:1/18:0)		Lipid	Sphingomyelins	genus.Acetanaerobacterium	-0.0111727	0.0187762	0.551963	922	0.92193
metab_498	retinol (Vitamin A)		Cofactors and Vitamins	Vitamin A Metabolism	Species.magna	0.0182482	0.0306665	0.551958	922	0.92193
metab_565	tryptophan		Amino Acid	Tryptophan Metabolism	phylum.Synergistota	0.00917288	0.0154141	0.551931	922	0.92193
metab_926	caproate (6:0)		Lipid	Medium Chain Fatty Acid	family.Desulfovibrionaceae	0.00215637	0.00362382	0.551959	922	0.92193
metab_926	caproate (6:0)		Lipid	Medium Chain Fatty Acid	Species.lenta	-0.00333583	0.00560574	0.551945	922	0.92193
metab_999911444	X - 11444		NA	NA	genus..Ruminococcus..torques.group	0.00876536	0.0147304	0.551961	922	0.92193
metab_999912822	X - 12822		NA	NA	Species.glucerasea	0.0112036	0.0188273	0.551947	922	0.92193
metab_999925790	X - 25790		NA	NA	genus.Incertae.Sedis	-0.00893578	0.0150153	0.551919	922	0.92193
metab_100020550	deoxycholic acid glucuronide		Lipid	Secondary Bile Acid Metabolism	Species.pamelaeae	-0.0305315	0.0513113	0.551978	922	0.921941
metab_100001121	pyridoxate		Cofactors and Vitamins	Vitamin B6 Metabolism	Species.vadensis	-0.0336915	0.0566224	0.55198	922	0.921943
metab_100002254	stearoyl ethanolamide		Lipid	Endocannabinoid	genus.Butyricimonas	0.00365267	0.00613891	0.551993	922	0.921953
metab_100016038	(N(1) + N(8))-acetylspermidine		Amino Acid	Polyamine Metabolism	Species.histaminiformans	0.0132371	0.0222471	0.551992	922	0.921953
metab_231	arginine		Amino Acid	Urea cycle; Arginine and Proline Metabolism	Species.formigenes	-0.0118947	0.019991	0.551992	922	0.921953
metab_100000491	gamma-glutamylphenylalanine		Peptide	Gamma-glutamyl Amino Acid	Species.edouardi	-0.00274311	0.00461031	0.551999	922	0.921959
metab_100005383	N-methylpipecolate		Xenobiotics	Bacterial/Fungal	genus.Ligilactobacillus	-0.012619	0.0212091	0.552006	922	0.921959
metab_100006290	sphingomyelin (d18:1/20:0, d16:1/22:0)*		Lipid	Sphingomyelins	genus.CHKCI001	-0.0165118	0.0277516	0.552005	922	0.921959
metab_100008992	1-stearoyl-2-docosahexaenoyl-GPE (18:0/22:6)*		Lipid	Phosphatidylethanolamine (PE)	genus.Alistipes	-0.00601617	0.0101114	0.552002	922	0.921959
metab_999926109	X - 26109		NA	NA	Species.massiliensis.6	0.0281611	0.0473306	0.552004	922	0.921959
metab_100000963	homocitrulline		Amino Acid	Urea cycle; Arginine and Proline Metabolism	genus.Acidaminococcus	-0.00859257	0.0144422	0.552019	922	0.921966
metab_100001247	octanoylcarnitine (C8)		Lipid	Fatty Acid Metabolism (Acyl Carnitine, Medium Chain)	genus.UBA1819	-0.00594132	0.00998597	0.552017	922	0.921966
metab_100001856	1-stearoyl-2-oleoyl-GPE (18:0/18:1)		Lipid	Phosphatidylethanolamine (PE)	genus.Sellimonas	0.00715694	0.0120294	0.552026	922	0.921966
metab_100002951	eicosanedioate (C20-DC)		Lipid	Fatty Acid, Dicarboxylate	genus..Eubacterium..brachy.group	0.00694004	0.0116649	0.552026	922	0.921966
metab_999907765	X - 07765		NA	NA	genus.Citrobacter	0.0171126	0.0287627	0.552023	922	0.921966
metab_999911478	X - 11478		NA	NA	genus.Parabacteroides	-0.00650367	0.0109311	0.552015	922	0.921966
metab_999925265	X - 25265		NA	NA	Species.massiliensis.1	-0.0028975	0.00487003	0.552018	922	0.921966
metab_999925422	X - 25422		NA	NA	Species.coprophilus	-0.0123661	0.0207847	0.552021	922	0.921966
metab_1111	vanillylmandelate (VMA)		Amino Acid	Tyrosine Metabolism	genus.CAG.56	-0.0031727	0.00533274	0.55203	922	0.921969
metab_100000708	isovalerate (i5:0)		Amino Acid	Leucine, Isoleucine and Valine Metabolism	genus.Oscillospira	0.00394583	0.00663258	0.55205	922	0.921973
metab_100004326	3-acetylphenol sulfate		Xenobiotics	Chemical	family.Coriobacteriaceae	-0.00864725	0.0145351	0.552047	922	0.921973
metab_100006126	4-vinylguaiacol sulfate		Xenobiotics	Food Component/Plant	Species.paraputrificum	0.0217337	0.0365324	0.55205	922	0.921973
metab_100021372	2-hydroxy-4-(methylthio)butanoic acid		Amino Acid	Methionine, Cysteine, SAM and Taurine Metabolism	phylum.Proteobacteria	0.00590837	0.00993114	0.552039	922	0.921973
metab_1137	oleoyl ethanolamide		Lipid	Endocannabinoid	genus.GCA.900066575	0.00560024	0.00941342	0.552048	922	0.921973
metab_117	homovanillate (HVA)		Amino Acid	Tyrosine Metabolism	Species.anaerobia	-0.00720716	0.0121142	0.552039	922	0.921973
metab_480	proline		Amino Acid	Urea cycle; Arginine and Proline Metabolism	Species.mutans	0.00644017	0.0108249	0.552036	922	0.921973
metab_999923787	X - 23787		NA	NA	Species.massiliensis.4	0.01076	0.0180862	0.552041	922	0.921973
metab_999924307	X - 24307		NA	NA	order.Pseudomonadales	-0.0145727	0.024495	0.552043	922	0.921973
metab_100004182	3b-hydroxy-5-cholenoic acid		Lipid	Secondary Bile Acid Metabolism	genus.Oribacterium	-0.0100186	0.0168404	0.552053	922	0.921973
metab_100001126	gamma-glutamylvaline		Peptide	Gamma-glutamyl Amino Acid	genus.Limosilactobacillus	0.00887315	0.0149153	0.552059	922	0.921974
metab_100009162	1-(1-enyl-palmitoyl)-2-palmitoyl-GPC (P-16:0/16:0)*		Lipid	Plasmalogen	family.Eubacteriaceae	-0.0114668	0.0192751	0.552058	922	0.921974
metab_100022127	tetrahydrocortisone glucuronide (5)		Lipid	Corticosteroids	Species.luti	0.0102457	0.0172224	0.552056	922	0.921974
metab_100001274	N-acetylthreonine		Amino Acid	Glycine, Serine and Threonine Metabolism	order.Eubacteriales	-0.0078964	0.0132737	0.552069	922	0.921978
metab_100006369	N-carbamoylalanine		Amino Acid	Alanine and Aspartate Metabolism	Species.pleomorphus	0.0212696	0.0357541	0.552071	922	0.921978
metab_100009045	phenylacetylglutamate		Peptide	Acetylated Peptides	Species.pamelaeae	-0.0236281	0.0397188	0.552071	922	0.921978
metab_278	cysteinylglycine		Amino Acid	Glutathione Metabolism	Species.fermentans	-0.0106087	0.0178331	0.552069	922	0.921978
metab_313	sphinganine		Lipid	Sphingolipid Synthesis	genus.Rikenellaceae.RC9.gut.group	0.0143699	0.0241557	0.55207	922	0.921978
metab_100009343	1-linoleoyl-2-linolenoyl-GPC (18:2/18:3)*		Lipid	Phosphatidylcholine (PC)	Species.salyersiae	0.0101382	0.0170424	0.552074	922	0.921978
metab_100001170	3-hydroxy-2-ethylpropionate		Amino Acid	Leucine, Isoleucine and Valine Metabolism	Species.bacterium	0.00308411	0.00518474	0.552099	922	0.921979
metab_100001197	10-undecenoate (11:1n1)		Lipid	Medium Chain Fatty Acid	genus.GCA.900066575	0.00577742	0.00971326	0.55213	922	0.921979
metab_100001197	10-undecenoate (11:1n1)		Lipid	Medium Chain Fatty Acid	Species.ihumii	-0.012021	0.0202112	0.55215	922	0.921979
metab_100001198	myristoleate (14:1n5)		Lipid	Long Chain Monounsaturated Fatty Acid	Species.biformis	-0.0102553	0.0172425	0.55215	922	0.921979
metab_100001295	gamma-glutamyltryptophan		Peptide	Gamma-glutamyl Amino Acid	genus.FD2005	0.00585994	0.00985153	0.552112	922	0.921979
metab_100001335	eicosenoate (20:1)		Lipid	Long Chain Monounsaturated Fatty Acid	order.Eubacteriales	-0.0132989	0.0223595	0.552144	922	0.921979
metab_100001403	5-acetylamino-6-amino-3-methyluracil		Xenobiotics	Xanthine Metabolism	genus.Solobacterium	-0.0183333	0.0308216	0.552114	922	0.921979
metab_100001571	1-arachidonoyl-GPE (20:4n6)*		Lipid	Lysophospholipid	genus.UCG.007	-0.00740905	0.0124556	0.552102	922	0.921979
metab_100001571	1-arachidonoyl-GPE (20:4n6)*		Lipid	Lysophospholipid	Species.johnsonii	0.00798307	0.0134213	0.552123	922	0.921979
metab_100001624	3-(3-hydroxyphenyl)propionate		Xenobiotics	Benzoate Metabolism	genus.Lacticaseibacillus	0.0293261	0.0493028	0.552118	922	0.921979
metab_100001856	1-stearoyl-2-oleoyl-GPE (18:0/18:1)		Lipid	Phosphatidylethanolamine (PE)	genus.Slackia	0.00906628	0.0152429	0.552137	922	0.921979
metab_100002199	tridecenedioate (C13:1-DC)*		Lipid	Fatty Acid, Dicarboxylate	family.Ethanoligenenaceae	-0.0212256	0.0356807	0.552079	922	0.921979
metab_100002227	4-cholesten-3-one		Lipid	Sterol	class.Incertae.Sedis	-0.0114259	0.0192105	0.552145	922	0.921979
metab_100003258	2-O-methylascorbic acid		Cofactors and Vitamins	Ascorbate and Aldarate Metabolism	Species.butyriciproducens	0.00794533	0.0133581	0.552131	922	0.921979
metab_100003397	trimethylamine N-oxide		Lipid	Phospholipid Metabolism	genus.Victivallis	0.0206927	0.0347909	0.552147	922	0.921979
metab_100004088	retinal		Cofactors and Vitamins	Vitamin A Metabolism	Species.finegoldii.1	-0.00531478	0.00893502	0.552111	922	0.921979
metab_100004523	N-delta-acetylornithine		Amino Acid	Urea cycle; Arginine and Proline Metabolism	genus.Peptococcus	0.00829531	0.0139452	0.552093	922	0.921979
metab_100006378	N-acetylkynurenine (2)		Amino Acid	Tryptophan Metabolism	Species.indistinctus	-0.00879466	0.0147845	0.552091	922	0.921979
metab_100006620	nonanoylcarnitine (C9)		Lipid	Fatty Acid Metabolism (Acyl Carnitine, Medium Chain)	genus.Lactococcus	0.00765179	0.012864	0.552113	922	0.921979
metab_100008992	1-stearoyl-2-docosahexaenoyl-GPE (18:0/22:6)*		Lipid	Phosphatidylethanolamine (PE)	genus.Lachnospiraceae.UCG.007	-0.013921	0.0234023	0.55209	922	0.921979
metab_100008993	1-palmitoyl-2-arachidonoyl-GPI (16:0/20:4)*		Lipid	Phosphatidylinositol (PI)	order.Bacteroidales	0.0106112	0.0178377	0.552081	922	0.921979
metab_100009275	methylsuccinoylcarnitine		Amino Acid	Leucine, Isoleucine and Valine Metabolism	family.Rikenellaceae	0.00704016	0.0118365	0.552139	922	0.921979
metab_100015620	lactosyl-N-nervonoyl-sphingosine (d18:1/24:1)*		Lipid	Lactosylceramides (LCER)	genus.Negativibacillus	0.00421928	0.00709305	0.552097	922	0.921979
metab_100015737	ceramide (d18:1/17:0, d17:1/18:0)*		Lipid	Ceramides	Species.massiliensis.5	-0.0124595	0.0209453	0.552089	922	0.921979
metab_100020205	hydroxyasparagine**		Amino Acid	Alanine and Aspartate Metabolism	genus.Senegalimassilia	-0.00447469	0.00752341	0.552149	922	0.921979
metab_100021331	metabolonic lactone sulfate		Partially Characterized Molecules	Partially Characterized Molecules	genus.Ruminococcus	-0.00793761	0.0133458	0.552152	922	0.921979
metab_1113	4-acetamidobutanoate		Amino Acid	Polyamine Metabolism	genus.Agathobacter	-0.00574998	0.00966728	0.552136	922	0.921979
metab_1113	4-acetamidobutanoate		Amino Acid	Polyamine Metabolism	Species.vadensis	-0.0214984	0.036145	0.552141	922	0.921979
metab_1162	N-acetylneuraminate		Carbohydrate	Aminosugar Metabolism	Species.obeum	0.00486067	0.00817098	0.552081	922	0.921979
metab_1538	stearoyl sphingomyelin (d18:1/18:0)		Lipid	Sphingomyelins	Species.shahii	-0.00329824	0.00554497	0.552118	922	0.921979
metab_330	fumarate		Energy	TCA Cycle	genus.FD2005	0.00841875	0.0141537	0.552123	922	0.921979
metab_424	palmitate (16:0)		Lipid	Long Chain Saturated Fatty Acid	genus.Pseudomonas	-0.0138935	0.0233558	0.552088	922	0.921979
metab_999912847	X - 12847		NA	NA	class.Vampirivibrionia	0.0153716	0.0258404	0.552084	922	0.921979
metab_999921471	X - 21471		NA	NA	Species.wadsworthia	0.00789262	0.0132691	0.552119	922	0.921979
metab_999923636	X - 23636		NA	NA	Species.succinatutens	-0.00531824	0.00894081	0.55211	922	0.921979
metab_999923659	X - 23659		NA	NA	genus.Lachnospiraceae.UCG.007	0.012801	0.0215197	0.552094	922	0.921979
metab_999925267	X - 25267		NA	NA	genus.Oscillospira	-0.00860193	0.0144621	0.552135	922	0.921979
metab_999925343	X - 25343		NA	NA	Species.filiformis	0.0112024	0.0188332	0.552114	922	0.921979
metab_999925422	X - 25422		NA	NA	Species.formigenes	-0.0184462	0.0310136	0.552143	922	0.921979
metab_100009162	1-(1-enyl-palmitoyl)-2-palmitoyl-GPC (P-16:0/16:0)*		Lipid	Plasmalogen	order.Enterobacterales	0.00313393	0.00526931	0.552161	922	0.921985
metab_111	3-hydroxyisobutyrate		Amino Acid	Leucine, Isoleucine and Valine Metabolism	genus.Granulicatella	-0.0167046	0.028087	0.552165	922	0.921985
metab_1518	N-palmitoyl-sphingosine (d18:1/16:0)		Lipid	Ceramides	genus.Anaerotruncus	-0.00679512	0.0114252	0.552164	922	0.921985
metab_999911795	X - 11795		NA	NA	Species.anginosus	0.0252929	0.0425272	0.552164	922	0.921985
metab_999921834	X - 21834		NA	NA	genus.Frisingicoccus	0.0155769	0.0261908	0.552164	922	0.921985
metab_100001256	N-acetylphenylalanine		Amino Acid	Phenylalanine Metabolism	Species.jalaludinii	0.00741316	0.0124649	0.55218	922	0.921992
metab_100001509	2-methylbutyrylcarnitine (C5)		Amino Acid	Leucine, Isoleucine and Valine Metabolism	family.Enterococcaceae	0.00690523	0.0116106	0.552172	922	0.921992
metab_100005850	3-methylglutarylcarnitine (2)		Amino Acid	Leucine, Isoleucine and Valine Metabolism	genus.Fournierella	0.0092666	0.0155812	0.552176	922	0.921992
metab_100008980	1-stearoyl-2-linoleoyl-GPC (18:0/18:2)*		Lipid	Phosphatidylcholine (PC)	Species.eggerthii	-0.00248009	0.0041701	0.552174	922	0.921992
metab_999924494	X - 24494		NA	NA	family.Puniceicoccaceae	-0.0243188	0.0408908	0.552178	922	0.921992
metab_100000491	gamma-glutamylphenylalanine		Peptide	Gamma-glutamyl Amino Acid	Species.massiliensis.1	0.00251875	0.00423522	0.552184	922	0.921996
metab_100000007	carnitine		Lipid	Carnitine Metabolism	genus.Parabacteroides	0.00342884	0.00576594	0.552214	922	0.922002
metab_100000036	3-methyl-2-oxovalerate		Amino Acid	Leucine, Isoleucine and Valine Metabolism	genus.Lachnospiraceae.UCG.003	0.00592445	0.00996235	0.552206	922	0.922002
metab_100001170	3-hydroxy-2-ethylpropionate		Amino Acid	Leucine, Isoleucine and Valine Metabolism	order.Saccharimonadales	-0.00657257	0.0110518	0.552191	922	0.922002
metab_100001253	N-acetylglutamine		Amino Acid	Glutamate Metabolism	family.Coriobacteriaceae	-0.00551154	0.00926815	0.552212	922	0.922002
metab_100001253	N-acetylglutamine		Amino Acid	Glutamate Metabolism	Species.funiformis	0.0122976	0.0206787	0.552195	922	0.922002
metab_100001405	1-methylxanthine		Xenobiotics	Xanthine Metabolism	genus.Fusicatenibacter	-0.0115644	0.0194465	0.552211	922	0.922002
metab_100001604	hydroquinone sulfate		Xenobiotics	Drug - Topical Agents	Species.xylaniphila	0.0283649	0.0476989	0.552218	922	0.922002
metab_100001755	4-vinylphenol sulfate		Xenobiotics	Benzoate Metabolism	order.Lachnospirales	-0.033014	0.0555142	0.552199	922	0.922002
metab_100004111	4-methylcatechol sulfate		Xenobiotics	Benzoate Metabolism	family.Rikenellaceae	-0.0114407	0.0192382	0.552204	922	0.922002
metab_100008952	1-palmitoleoylglycerol (16:1)*		Lipid	Monoacylglycerol	genus.Granulicatella	0.0246443	0.0414399	0.552195	922	0.922002
metab_100020823	lithocholate sulfate (1)		Lipid	Secondary Bile Acid Metabolism	Species.mitsuokai	0.0167327	0.0281369	0.552203	922	0.922002
metab_1215	N-acetylglucosaminylasparagine		Carbohydrate	Aminosugar Metabolism	order.Peptococcales	0.00438544	0.0073746	0.552217	922	0.922002
metab_999912740	X - 12740		NA	NA	Species.luti	-0.0316489	0.0532208	0.552214	922	0.922002
metab_999916580	X - 16580		NA	NA	family..Clostridium..methylpentosum.group	0.00832571	0.0140005	0.552213	922	0.922002
metab_999926108	X - 26108		NA	NA	genus.Butyrivibrio	-0.00355275	0.00597406	0.552199	922	0.922002
metab_100000961	homoarginine		Amino Acid	Urea cycle; Arginine and Proline Metabolism	genus.GCA.900066575	-0.00642012	0.0107964	0.552227	922	0.922002
metab_100001040	1-linoleoylglycerol (18:2)		Lipid	Monoacylglycerol	genus.CAG.873	0.0100592	0.0169159	0.552222	922	0.922002
metab_100001256	N-acetylphenylalanine		Amino Acid	Phenylalanine Metabolism	genus.Bifidobacterium	0.00303879	0.00511012	0.552221	922	0.922002
metab_100001466	3-methylcytidine		Nucleotide	Pyrimidine Metabolism, Cytidine containing	family.Coriobacteriaceae	0.00354698	0.00596481	0.552228	922	0.922002
metab_1094	thyroxine		Amino Acid	Tyrosine Metabolism	genus.Latilactobacillus	0.00602676	0.0101349	0.552226	922	0.922002
metab_100004089	2-hydroxydecanoate		Lipid	Fatty Acid, Monohydroxy	family.Bifidobacteriaceae	-0.00409875	0.00689278	0.552233	922	0.922004
metab_100020515	2-naphthol sulfate		Xenobiotics	Chemical	genus.Paludicola	-0.0107348	0.0180524	0.552232	922	0.922004
metab_381	2-aminoadipate		Amino Acid	Lysine Metabolism	genus.Bilophila	-0.00514236	0.00864788	0.552236	922	0.922007
metab_100001006	N-acetylglycine		Amino Acid	Glycine, Serine and Threonine Metabolism	family.Carnobacteriaceae	0.016657	0.0280131	0.552254	922	0.922013
metab_100001278	10-heptadecenoate (17:1n7)		Lipid	Long Chain Monounsaturated Fatty Acid	phylum.Patescibacteria	-0.0115691	0.0194566	0.552254	922	0.922013
metab_100001597	tiglylcarnitine (C5:1-DC)		Amino Acid	Leucine, Isoleucine and Valine Metabolism	Species.urinimassiliense	-0.0232451	0.0390922	0.552247	922	0.922013
metab_100002113	cysteine sulfinic acid		Amino Acid	Methionine, Cysteine, SAM and Taurine Metabolism	family.Prevotellaceae	-0.00270721	0.00455286	0.55225	922	0.922013
metab_100020825	3-hydroxyhexanoylcarnitine (1)		Lipid	Fatty Acid Metabolism (Acyl Carnitine, Hydroxy)	family.Oscillospiraceae	-0.0086603	0.0145644	0.552248	922	0.922013
metab_192	N-acetylputrescine		Amino Acid	Polyamine Metabolism	class.Bacilli	-0.0078963	0.0132797	0.552252	922	0.922013
metab_999924334	X - 24334		NA	NA	genus.Lactonifactor	-0.013325	0.022409	0.552246	922	0.922013
metab_100001612	N-acetyl-aspartyl-glutamate (NAAG)		Amino Acid	Glutamate Metabolism	Species.evryensis	0.0129349	0.021754	0.552262	922	0.922019
metab_999921834	X - 21834		NA	NA	family.Hungateiclostridiaceae	-0.0277193	0.0466182	0.55226	922	0.922019
metab_100001423	4-hydroxyhippurate		Xenobiotics	Benzoate Metabolism	Species.tayi	0.0139447	0.0234533	0.552279	922	0.922038
metab_100021363	vanillic acid glycine		Xenobiotics	Food Component/Plant	genus.Phascolarctobacterium	-0.00588832	0.00990337	0.552278	922	0.922038
metab_273	cortisone		Lipid	Corticosteroids	genus.Escherichia.Shigella	-0.00220958	0.00371623	0.552278	922	0.922038
metab_999921842	X - 21842		NA	NA	genus.Colidextribacter	0.00890576	0.0149785	0.552283	922	0.922041
metab_100002462	5-(galactosylhydroxy)-L-lysine		Amino Acid	Lysine Metabolism	family.Defluviitaleaceae	0.00746772	0.01256	0.552286	922	0.922042
metab_100004208	guaiacol sulfate		Xenobiotics	Benzoate Metabolism	genus.Cloacibacillus	-0.0178718	0.030059	0.552291	922	0.922043
metab_100010923	linoleoyl-arachidonoyl-glycerol (18:2/20:4) [2]*		Lipid	Diacylglycerol	Species.jalaludinii	0.0128026	0.0215331	0.552292	922	0.922043
metab_180	linoleate (18:2n6)		Lipid	Long Chain Polyunsaturated Fatty Acid (n3 and n6)	Species.intestinihominis	-0.0129481	0.0217778	0.552292	922	0.922043
metab_100001396	7-methylxanthine		Xenobiotics	Xanthine Metabolism	genus.Caproiciproducens	-0.0216451	0.0364062	0.5523	922	0.922048
metab_100001869	1-stearoyl-2-arachidonoyl-GPC (18:0/20:4)		Lipid	Phosphatidylcholine (PC)	Species.bicirculans	-0.00251819	0.00423549	0.552298	922	0.922048
metab_100004054	margaroylcarnitine (C17)*		Lipid	Fatty Acid Metabolism (Acyl Carnitine, Long Chain Saturated)	genus.Ligilactobacillus	-0.00604804	0.0101726	0.552301	922	0.922048
metab_100010940	diacylglycerol (16:1/18:2 [2], 16:0/18:3 [1])*		Lipid	Diacylglycerol	genus.Negativibacillus	0.00714319	0.0120148	0.552306	922	0.922052
metab_519	myristate (14:0)		Lipid	Long Chain Saturated Fatty Acid	Species.massiliensis.8	0.0169132	0.028448	0.552308	922	0.922052
metab_100004088	retinal		Cofactors and Vitamins	Vitamin A Metabolism	class.Incertae.Sedis	-0.0111144	0.0186945	0.552312	922	0.922052
metab_1137	oleoyl ethanolamide		Lipid	Endocannabinoid	genus.Streptococcus	-0.00410062	0.00689728	0.552311	922	0.922052
metab_100001597	tiglylcarnitine (C5:1-DC)		Amino Acid	Leucine, Isoleucine and Valine Metabolism	order.Burkholderiales	-0.00544804	0.00916386	0.55232	922	0.922053
metab_100002544	4-hydroxyglutamate		Amino Acid	Glutamate Metabolism	family.Bifidobacteriaceae	0.00515607	0.0086727	0.552318	922	0.922053
metab_100006378	N-acetylkynurenine (2)		Amino Acid	Tryptophan Metabolism	family.Ruminococcaceae	0.0222525	0.0374295	0.552317	922	0.922053
metab_100020975	3-hydroxy-2-methylpyridine sulfate		Xenobiotics	Chemical	Species.succinatiphilus	-0.0406942	0.0684497	0.55232	922	0.922053
metab_100021784	4-chlorobenzoic acid		Xenobiotics	Chemical	Species.histaminiformans	0.00500689	0.00842189	0.552323	922	0.922054
metab_100002102	N-acetyl-beta-alanine		Nucleotide	Pyrimidine Metabolism, Uracil containing	genus.Faecalitalea	0.0067814	0.0114069	0.552331	922	0.922054
metab_100009272	glycosyl-N-palmitoyl-sphingosine (d18:1/16:0)		Lipid	Hexosylceramides (HCER)	genus.Lachnospiraceae.AC2044.group	0.00499717	0.00840566	0.552329	922	0.922054
metab_100019978	octadecenedioate (C18:1-DC)		Lipid	Fatty Acid, Dicarboxylate	phylum.Cyanobacteria	0.00793334	0.0133444	0.552325	922	0.922054
metab_376	isoleucine		Amino Acid	Leucine, Isoleucine and Valine Metabolism	family.Oscillospiraceae	-0.00661351	0.0111245	0.55233	922	0.922054
metab_100009406	palmitoleoylcarnitine (C16:1)*		Lipid	Fatty Acid Metabolism (Acyl Carnitine, Monounsaturated)	genus.Lachnospiraceae.NK4A136.group	0.00533147	0.00896835	0.552344	922	0.922067
metab_244	beta-alanine		Nucleotide	Pyrimidine Metabolism, Uracil containing	order.Methanobacteriales	-0.00969376	0.0163063	0.552344	922	0.922067
metab_999911478	X - 11478		NA	NA	family.Monoglobaceae	-0.00884449	0.0148776	0.552341	922	0.922067
metab_100020825	3-hydroxyhexanoylcarnitine (1)		Lipid	Fatty Acid Metabolism (Acyl Carnitine, Hydroxy)	genus.Bacteroides	0.00634714	0.0106769	0.552347	922	0.922067
metab_999922509	X - 22509		NA	NA	Species.thetaiotaomicron	-0.00860797	0.0144802	0.552353	922	0.922074
metab_100003000	1-(1-enyl-palmitoyl)-GPE (P-16:0)*		Lipid	Lysoplasmalogen	class.Vampirivibrionia	0.00504987	0.00849495	0.552359	922	0.922081
metab_100004635	methionine sulfone		Amino Acid	Methionine, Cysteine, SAM and Taurine Metabolism	Species.evryensis	0.0177248	0.0298176	0.552368	922	0.922093
metab_100001211	sebacate (C10-DC)		Lipid	Fatty Acid, Dicarboxylate	genus.Lactonifactor	0.0170829	0.0287379	0.552372	922	0.922096
metab_100008991	1-palmitoyl-2-docosahexaenoyl-GPE (16:0/22:6)*		Lipid	Phosphatidylethanolamine (PE)	genus.Megasphaera	-0.0102756	0.0172866	0.552377	922	0.9221
metab_823	pyruvate		Carbohydrate	Glycolysis, Gluconeogenesis, and Pyruvate Metabolism	Species.isoflavoniconvertens	0.00684334	0.0115125	0.552378	922	0.9221
metab_100001398	3,7-dimethylurate		Xenobiotics	Xanthine Metabolism	Species.pamelaeae	-0.0254858	0.0428761	0.552392	922	0.9221
metab_100002126	16a-hydroxy DHEA 3-sulfate		Lipid	Androgenic Steroids	genus.CHKCI001	-0.0362792	0.0610339	0.552389	922	0.9221
metab_100008980	1-stearoyl-2-linoleoyl-GPC (18:0/18:2)*		Lipid	Phosphatidylcholine (PC)	Species.mitsuokai	0.00490408	0.00825048	0.552396	922	0.9221
metab_100010936	oleoyl-arachidonoyl-glycerol (18:1/20:4) [1]*		Lipid	Diacylglycerol	genus.Terrisporobacter	-0.00570319	0.00959468	0.552388	922	0.9221
metab_100020361	3-amino-2-piperidone		Amino Acid	Urea cycle; Arginine and Proline Metabolism	family.Selenomonadaceae	-0.0060307	0.0101457	0.55239	922	0.9221
metab_1442	beta-hydroxyisovalerate		Amino Acid	Leucine, Isoleucine and Valine Metabolism	genus.Alloprevotella	-0.00418991	0.00704894	0.552394	922	0.9221
metab_1668	taurodeoxycholate		Lipid	Secondary Bile Acid Metabolism	genus.Atopobium	0.0428349	0.0720628	0.552389	922	0.9221
metab_363	myo-inositol		Lipid	Inositol Metabolism	Species.mutans	-0.00639308	0.0107555	0.552396	922	0.9221
metab_444	ornithine		Amino Acid	Urea cycle; Arginine and Proline Metabolism	Species.cutis	0.0133748	0.0225009	0.552388	922	0.9221
metab_100000036	3-methyl-2-oxovalerate		Amino Acid	Leucine, Isoleucine and Valine Metabolism	Species.thetaiotaomicron	0.00283207	0.00476591	0.552506	922	0.922103
metab_100000453	paraxanthine		Xenobiotics	Xanthine Metabolism	genus..Bacteroides..pectinophilus.group	-0.0196264	0.0330223	0.552438	922	0.922103
metab_100000792	dehydroepiandrosterone sulfate (DHEA-S)		Lipid	Androgenic Steroids	genus.Lachnospira	0.00587654	0.00988821	0.552464	922	0.922103
metab_100000998	citramalate		Amino Acid	Glutamate Metabolism	Species.mucilaginosa	0.0233545	0.0392995	0.552483	922	0.922103
metab_100001086	N-(2-furoyl)glycine		Xenobiotics	Food Component/Plant	Species.fragilis	-0.00974587	0.0163973	0.552424	922	0.922103
metab_100001151	butyrylglycine		Lipid	Fatty Acid Metabolism (also BCAA Metabolism)	class.Gammaproteobacteria	-0.00426519	0.00717595	0.552414	922	0.922103
metab_100001162	propionylcarnitine (C3)		Lipid	Fatty Acid Metabolism (also BCAA Metabolism)	class.Clostridia	-0.0169244	0.0284789	0.552477	922	0.922103
metab_100001269	campesterol		Lipid	Sterol	Species.formicigenerans	-0.00797215	0.0134137	0.552444	922	0.922103
metab_100001270	myristoylcarnitine (C14)		Lipid	Fatty Acid Metabolism (Acyl Carnitine, Long Chain Saturated)	genus.Megamonas	-0.0100447	0.0169022	0.552474	922	0.922103
metab_100001278	10-heptadecenoate (17:1n7)		Lipid	Long Chain Monounsaturated Fatty Acid	family.Eubacteriaceae	-0.0183698	0.0309091	0.552451	922	0.922103
metab_100001293	N-acetylhistidine		Amino Acid	Histidine Metabolism	Species.massiliensis.7	-0.0107856	0.0181503	0.552506	922	0.922103
metab_100001359	aconitate [cis or trans]		Energy	TCA Cycle	order.Bacillales	-0.012883	0.0216742	0.552402	922	0.922103
metab_100001415	N6-carbamoylthreonyladenosine		Nucleotide	Purine Metabolism, Adenine containing	Species.massiliensis.6	-0.0124112	0.0208845	0.552477	922	0.922103
metab_100001511	1-palmitoleoyl-GPC (16:1)*		Lipid	Lysophospholipid	genus.Roseburia	-0.00799059	0.0134443	0.552431	922	0.922103
metab_100001590	isobutyrylglycine		Amino Acid	Leucine, Isoleucine and Valine Metabolism	genus.Ligilactobacillus	-0.0065761	0.0110641	0.552419	922	0.922103
metab_100001614	hexadecanedioate (C16-DC)		Lipid	Fatty Acid, Dicarboxylate	order.Micrococcales	-0.0195884	0.0329609	0.552469	922	0.922103
metab_100001668	1-ribosyl-imidazoleacetate*		Amino Acid	Histidine Metabolism	Species.shahii	-0.00549604	0.00924857	0.552491	922	0.922103
metab_100002927	S-methylcysteine sulfoxide		Amino Acid	Methionine, Cysteine, SAM and Taurine Metabolism	genus.Megasphaera	-0.0146449	0.0246433	0.552478	922	0.922103
metab_100003434	imidazole propionate		Amino Acid	Histidine Metabolism	genus.Prevotella	0.0140088	0.0235693	0.552417	922	0.922103
metab_100004328	sphingomyelin (d18:1/14:0, d16:1/16:0)*		Lipid	Sphingomyelins	phylum.Proteobacteria	0.00422364	0.00710652	0.552441	922	0.922103
metab_100005717	1-palmitoyl-GPG (16:0)*		Lipid	Lysophospholipid	order.Victivallales	-0.0120037	0.0201961	0.552424	922	0.922103
metab_100005834	9-hydroxystearate		Lipid	Fatty Acid, Monohydroxy	family.Akkermansiaceae	0.00542184	0.00912402	0.552504	922	0.922103
metab_100006005	5alpha-androstan-3alpha,17beta-diol monosulfate (2)		Lipid	Androgenic Steroids	genus.Lachnospiraceae.UCG.009	-0.0195023	0.0328184	0.552497	922	0.922103
metab_100006292	sphingomyelin (d18:1/20:1, d18:2/20:0)*		Lipid	Sphingomyelins	genus.Merdibacter	-0.00564324	0.00949663	0.552505	922	0.922103
metab_100008903	1,2-dilinoleoyl-GPC (18:2/18:2)		Lipid	Phosphatidylcholine (PC)	genus.Sanguibacteroides	-0.0173705	0.029224	0.552402	922	0.922103
metab_100008904	1-stearoyl-2-oleoyl-GPC (18:0/18:1)		Lipid	Phosphatidylcholine (PC)	family.Prevotellaceae	-0.00272552	0.00458554	0.552414	922	0.922103
metab_100008992	1-stearoyl-2-docosahexaenoyl-GPE (18:0/22:6)*		Lipid	Phosphatidylethanolamine (PE)	genus.Lachnospiraceae.UCG.004	0.00471393	0.00793173	0.552454	922	0.922103
metab_100009181	1-stearoyl-2-oleoyl-GPI (18:0/18:1)*		Lipid	Phosphatidylinositol (PI)	genus.Lactonifactor	0.0219909	0.0370014	0.552445	922	0.922103
metab_100009343	1-linoleoyl-2-linolenoyl-GPC (18:2/18:3)*		Lipid	Phosphatidylcholine (PC)	Species.bouchesdurhonensis	0.0158971	0.0267498	0.55247	922	0.922103
metab_100015624	N-behenoyl-sphingadienine (d18:2/22:0)*		Lipid	Ceramides	Species.anaerobia	0.0100728	0.0169506	0.5525	922	0.922103
metab_100019968	lyxonate		Carbohydrate	Pentose Metabolism	genus.Coriobacteriaceae.UCG.002	-0.0161825	0.0272269	0.552426	922	0.922103
metab_100019972	dodecenedioate (C12:1-DC)*		Lipid	Fatty Acid, Dicarboxylate	order.Bacteroidales	0.00929968	0.0156466	0.552425	922	0.922103
metab_100019972	dodecenedioate (C12:1-DC)*		Lipid	Fatty Acid, Dicarboxylate	genus.Dielma	0.0234071	0.0393862	0.552464	922	0.922103
metab_100019978	octadecenedioate (C18:1-DC)		Lipid	Fatty Acid, Dicarboxylate	family.Oxalobacteraceae	-0.010591	0.0178207	0.552455	922	0.922103
metab_100021105	eicosenedioate (C20:1-DC)*		Lipid	Fatty Acid, Dicarboxylate	Species.tanakaei	-0.0235071	0.0395567	0.552487	922	0.922103
metab_100021707	3-bromo-5-chloro-2,6-dihydroxybenzoic acid*		Xenobiotics	Chemical	order.Burkholderiales	-0.00591858	0.00995998	0.552505	922	0.922103
metab_100021727	cis-3,4-methyleneheptanoate		Lipid	Fatty Acid, Branched	family.Lactobacillaceae	-0.00617944	0.0103972	0.552438	922	0.922103
metab_100021784	4-chlorobenzoic acid		Xenobiotics	Chemical	genus.Oscillibacter	0.00150927	0.00253964	0.552474	922	0.922103
metab_100021990	3-hydroxyoctanoylcarnitine (1)		Lipid	Fatty Acid Metabolism (Acyl Carnitine, Hydroxy)	Species.tertium	-0.0178086	0.0299677	0.552489	922	0.922103
metab_1087	erucate (22:1n9)		Lipid	Long Chain Monounsaturated Fatty Acid	class.Coriobacteriia	-0.00722965	0.0121646	0.552449	922	0.922103
metab_1128	2-aminobutyrate		Amino Acid	Glutathione Metabolism	Species.massiliensis	0.00442514	0.00744612	0.552471	922	0.922103
metab_1140	gamma-glutamylglutamine		Peptide	Gamma-glutamyl Amino Acid	Species.magna	-0.0166955	0.0280921	0.552454	922	0.922103
metab_1143	butyrate/isobutyrate (4:0)		Lipid	Short Chain Fatty Acid	Species.crossotus	0.003383	0.00569291	0.552497	922	0.922103
metab_117	homovanillate (HVA)		Amino Acid	Tyrosine Metabolism	Species.equolifaciens	-0.00608082	0.0102319	0.552464	922	0.922103
metab_1239	2-hydroxystearate		Lipid	Fatty Acid, Monohydroxy	genus.Latilactobacillus	-0.00639769	0.0107638	0.552417	922	0.922103
metab_182	quinolinate		Cofactors and Vitamins	Nicotinate and Nicotinamide Metabolism	genus.Anaerosporobacter	-0.0151877	0.025556	0.55247	922	0.922103
metab_231	arginine		Amino Acid	Urea cycle; Arginine and Proline Metabolism	order.Actinomycetales	-0.0114854	0.0193249	0.55244	922	0.922103
metab_363	myo-inositol		Lipid	Inositol Metabolism	genus.Coprobacillus	-0.00686251	0.0115481	0.552494	922	0.922103
metab_917	asparagine		Amino Acid	Alanine and Aspartate Metabolism	Species.stercoris	-0.00286919	0.00482841	0.552508	922	0.922103
metab_932	caprylate (8:0)		Lipid	Medium Chain Fatty Acid	genus.Rikenellaceae.RC9.gut.group	-0.0136004	0.0228875	0.55251	922	0.922103
metab_999911787	X - 11787		NA	NA	Species.caccae	-0.00224115	0.00377058	0.55241	922	0.922103
metab_999917676	X - 17676		NA	NA	genus.Sanguibacteroides	0.0186773	0.0314309	0.552506	922	0.922103
metab_999921286	X - 21286		NA	NA	class.Bacteroidia	-0.0118328	0.0199105	0.552464	922	0.922103
metab_999924241	X - 24241		NA	NA	genus.Butyricimonas	0.0101648	0.0171036	0.55246	922	0.922103
metab_999924328	X - 24328		NA	NA	family.Eubacteriaceae	-0.0154894	0.0260647	0.552485	922	0.922103
metab_999924422	X - 24422		NA	NA	family.Eggerthellaceae	-0.00473385	0.00796606	0.552494	922	0.922103
metab_100003258	2-O-methylascorbic acid		Cofactors and Vitamins	Ascorbate and Aldarate Metabolism	class.Incertae.Sedis	-0.00979689	0.0164869	0.552514	922	0.922104
metab_999915728	X - 15728		NA	NA	genus.Turicibacter	-0.0109279	0.0183903	0.552516	922	0.922104
metab_999923636	X - 23636		NA	NA	Species.pectinilyticus	-0.00621718	0.0104627	0.552512	922	0.922104
metab_100006171	eugenol sulfate		Xenobiotics	Food Component/Plant	family.Eubacteriaceae	0.0327536	0.0551219	0.552527	922	0.922107
metab_100008903	1,2-dilinoleoyl-GPC (18:2/18:2)		Lipid	Phosphatidylcholine (PC)	genus.Lachnospiraceae.UCG.004	-0.00398513	0.00670669	0.552528	922	0.922107
metab_100020837	2,6-dihydroxybenzoic acid		Xenobiotics	Drug - Topical Agents	genus.Megasphaera	-0.0131253	0.0220887	0.552523	922	0.922107
metab_888	caprate (10:0)		Lipid	Medium Chain Fatty Acid	genus.Sellimonas	0.00616266	0.0103712	0.552524	922	0.922107
metab_922	N-stearoyl-sphinganine (d18:0/18:0)*		Lipid	Dihydroceramides	Species.splanchnicus	-0.00686752	0.0115574	0.552524	922	0.922107
metab_100000707	maleate		Lipid	Fatty Acid, Dicarboxylate	class.Synergistia	0.0204171	0.0343613	0.552538	922	0.922113
metab_100001247	octanoylcarnitine (C8)		Lipid	Fatty Acid Metabolism (Acyl Carnitine, Medium Chain)	Species.caccae	-0.00490911	0.00826203	0.552545	922	0.922113
metab_100006438	citraconate/glutaconate		Energy	TCA Cycle	Species.ihumii	0.0211208	0.0355465	0.552546	922	0.922113
metab_100010940	diacylglycerol (16:1/18:2 [2], 16:0/18:3 [1])*		Lipid	Diacylglycerol	phylum.Firmicutes	-0.023102	0.0388808	0.552545	922	0.922113
metab_100015786	sphingomyelin (d18:0/20:0, d16:0/22:0)*		Lipid	Dihydrosphingomyelins	genus.Faecalicoccus	0.0207897	0.034989	0.552544	922	0.922113
metab_55	1-methylnicotinamide		Cofactors and Vitamins	Nicotinate and Nicotinamide Metabolism	class.Gammaproteobacteria	-0.00523348	0.00880783	0.552539	922	0.922113
metab_893	arachidate (20:0)		Lipid	Long Chain Saturated Fatty Acid	order.Acidaminococcales	-0.00280138	0.00471476	0.552548	922	0.922113
metab_999925422	X - 25422		NA	NA	genus.UCG.003	-0.00571482	0.00961795	0.552541	922	0.922113
metab_100015792	sphingomyelin (d18:1/25:0, d19:0/24:1, d20:1/23:0, d19:1/24:0)*		Lipid	Sphingomyelins	Species.wadsworthia	-0.00702107	0.0118166	0.55255	922	0.922113
metab_100000015	xanthurenate		Amino Acid	Tryptophan Metabolism	order.DTU014	-0.0156723	0.0263772	0.552555	922	0.922114
metab_100001872	1-stearoyl-2-arachidonoyl-GPS (18:0/20:4)		Lipid	Phosphatidylserine (PS)	order.Izemoplasmatales	-0.0148613	0.0250136	0.552577	922	0.922114
metab_100002199	tridecenedioate (C13:1-DC)*		Lipid	Fatty Acid, Dicarboxylate	Species.fastidiosa	0.0314122	0.0528717	0.552582	922	0.922114
metab_100002749	S-methylcysteine		Amino Acid	Methionine, Cysteine, SAM and Taurine Metabolism	genus.Odoribacter	0.00545614	0.00918299	0.552558	922	0.922114
metab_100008999	1-(1-enyl-stearoyl)-2-arachidonoyl-GPE (P-18:0/20:4)*		Lipid	Plasmalogen	class.Alphaproteobacteria	-0.00545166	0.00917542	0.552557	922	0.922114
metab_100009030	lactosyl-N-palmitoyl-sphingosine (d18:1/16:0)		Lipid	Lactosylceramides (LCER)	family.Hafniaceae	-0.0113935	0.0191767	0.552575	922	0.922114
metab_100009066	1-palmitoyl-2-oleoyl-GPI (16:0/18:1)*		Lipid	Phosphatidylinositol (PI)	Species.tertium	0.0211383	0.035578	0.55257	922	0.922114
metab_100010901	gamma-glutamyl-alpha-lysine		Peptide	Gamma-glutamyl Amino Acid	genus.Megamonas	-0.010107	0.0170112	0.552568	922	0.922114
metab_100020261	glutamine conjugate of C6H10O2 (1)*		Partially Characterized Molecules	Partially Characterized Molecules	genus.Pediococcus	0.0221307	0.0372477	0.552564	922	0.922114
metab_100020419	1-carboxyethylphenylalanine	N-lactoyl phenylalanine	Amino Acid	Phenylalanine Metabolism	genus.Rothia	0.0190342	0.0320359	0.552562	922	0.922114
metab_100020425	1-carboxyethylleucine	N-lactoyl leucine	Amino Acid	Leucine, Isoleucine and Valine Metabolism	family.Barnesiellaceae	-0.00453408	0.00763152	0.552579	922	0.922114
metab_1022	picolinate		Amino Acid	Tryptophan Metabolism	class.Coriobacteriia	0.00487144	0.00819903	0.552564	922	0.922114
metab_1538	stearoyl sphingomyelin (d18:1/18:0)		Lipid	Sphingomyelins	Species.delbrueckii	0.00412302	0.00693969	0.552582	922	0.922114
metab_231	arginine		Amino Acid	Urea cycle; Arginine and Proline Metabolism	Species.timonensis	0.0142642	0.0240087	0.552579	922	0.922114
metab_999911880	X - 11880		NA	NA	genus.Collinsella	-0.00583557	0.00982154	0.552556	922	0.922114
metab_999915486	X - 15486		NA	NA	Species.isoflavoniconvertens	-0.0101036	0.0170055	0.552573	922	0.922114
metab_100000036	3-methyl-2-oxovalerate		Amino Acid	Leucine, Isoleucine and Valine Metabolism	Species.parvulum	-0.0132774	0.0223526	0.552663	922	0.922115
metab_100000042	3-methylhistidine		Amino Acid	Histidine Metabolism	genus.Parabacteroides	-0.0130379	0.0219454	0.552593	922	0.922115
metab_100000265	kynurenine		Amino Acid	Tryptophan Metabolism	Species.bacterium.2	-0.00397871	0.0067001	0.552778	922	0.922115
metab_100000437	theophylline		Xenobiotics	Xanthine Metabolism	Species.equolifaciens	-0.0160991	0.0271071	0.552726	922	0.922115
metab_100001208	1-methyl-4-imidazoleacetate		Amino Acid	Histidine Metabolism	genus.Anaerofustis	-0.0112735	0.0189868	0.552827	922	0.922115
metab_100001262	gamma-glutamyl-epsilon-lysine		Peptide	Gamma-glutamyl Amino Acid	genus.Acidaminococcus	-0.00461063	0.00776199	0.552663	922	0.922115
metab_100001270	myristoylcarnitine (C14)		Lipid	Fatty Acid Metabolism (Acyl Carnitine, Long Chain Saturated)	class.Verrucomicrobiae	0.00434378	0.00731516	0.552793	922	0.922115
metab_100001278	10-heptadecenoate (17:1n7)		Lipid	Long Chain Monounsaturated Fatty Acid	genus.Veillonella	0.0090894	0.0153057	0.552758	922	0.922115
metab_100001313	gamma-glutamylmethionine		Peptide	Gamma-glutamyl Amino Acid	genus.Oribacterium	-0.00870309	0.0146504	0.55263	922	0.922115
metab_100001314	gamma-glutamylthreonine		Peptide	Gamma-glutamyl Amino Acid	family.Butyricicoccaceae	-0.00576607	0.00970841	0.552713	922	0.922115
metab_100001334	N-acetylproline		Amino Acid	Urea cycle; Arginine and Proline Metabolism	class.Alphaproteobacteria	0.00518277	0.00872838	0.552808	922	0.922115
metab_100001334	N-acetylproline		Amino Acid	Urea cycle; Arginine and Proline Metabolism	Species.eutactus	0.00330523	0.00556594	0.552776	922	0.922115
metab_100001392	laurylcarnitine (C12)		Lipid	Fatty Acid Metabolism (Acyl Carnitine, Medium Chain)	order.Actinomycetales	-0.0163658	0.0275555	0.552716	922	0.922115
metab_100001398	3,7-dimethylurate		Xenobiotics	Xanthine Metabolism	Species.dispar	-0.0148844	0.0250575	0.552656	922	0.922115
metab_100001404	indolebutyrate		Amino Acid	Tryptophan Metabolism	genus.Victivallis	-0.0153472	0.0258369	0.55266	922	0.922115
metab_100001412	N2,N2-dimethylguanosine		Nucleotide	Purine Metabolism, Guanine containing	Species.inops	-0.00355288	0.00598331	0.552798	922	0.922115
metab_100001423	4-hydroxyhippurate		Xenobiotics	Benzoate Metabolism	Species.inops	-0.00710589	0.0119629	0.552667	922	0.922115
metab_100001468	N1-Methyl-2-pyridone-5-carboxamide		Cofactors and Vitamins	Nicotinate and Nicotinamide Metabolism	genus.Lachnospiraceae.UCG.001	0.00470094	0.007917	0.552811	922	0.922115
metab_100001551	1-arachidonoyl-GPC (20:4n6)*		Lipid	Lysophospholipid	class.Saccharimonadia	0.00902644	0.0152019	0.552817	922	0.922115
metab_100001551	1-arachidonoyl-GPC (20:4n6)*		Lipid	Lysophospholipid	Species.evryensis	-0.0181098	0.0304899	0.55269	922	0.922115
metab_100001569	1-oleoyl-GPE (18:1)		Lipid	Lysophospholipid	class.Clostridia	0.019359	0.0325981	0.55275	922	0.922115
metab_100001570	1-linoleoyl-GPE (18:2)*		Lipid	Lysophospholipid	genus.Family.XIII.UCG.001	-0.00503185	0.00847022	0.552621	922	0.922115
metab_100001594	beta-hydroxyisovaleroylcarnitine		Amino Acid	Leucine, Isoleucine and Valine Metabolism	Species.distasonis	-0.00359612	0.00605404	0.552661	922	0.922115
metab_100001597	tiglylcarnitine (C5:1-DC)		Amino Acid	Leucine, Isoleucine and Valine Metabolism	Species.fastidiosa	-0.0277332	0.046708	0.552826	922	0.922115
metab_100001668	1-ribosyl-imidazoleacetate*		Amino Acid	Histidine Metabolism	genus.Fenollaria	0.0176468	0.0297202	0.552822	922	0.922115
metab_100001730	3,4-dihydroxybutyrate		Lipid	Fatty Acid, Dihydroxy	genus.Catenibacillus	0.00846242	0.0142443	0.552602	922	0.922115
metab_100001734	N6-acetyllysine		Amino Acid	Lysine Metabolism	Species.clarus	-0.00479976	0.00808008	0.552647	922	0.922115
metab_100001778	1-linoleoyl-GPI (18:2)*		Lipid	Lysophospholipid	genus.Holdemanella	-0.00384985	0.00648121	0.552662	922	0.922115
metab_100001951	bilirubin (E,Z or Z,E)*		Cofactors and Vitamins	Hemoglobin and Porphyrin Metabolism	Species.hydrogenotrophica	-0.0122626	0.0206432	0.552645	922	0.922115
metab_100002009	5alpha-pregnan-3beta,20beta-diol monosulfate (1)		Lipid	Progestin Steroids	Species.fairfieldensis	-0.0280007	0.047139	0.552661	922	0.922115
metab_100002027	androstenediol (3alpha, 17alpha) monosulfate (3)		Lipid	Androgenic Steroids	Species.evryensis	-0.0220409	0.0371148	0.552758	922	0.922115
metab_100002199	tridecenedioate (C13:1-DC)*		Lipid	Fatty Acid, Dicarboxylate	Species.massiliensis.3	0.00775187	0.0130544	0.552789	922	0.922115
metab_100002259	cis-4-decenoylcarnitine (C10:1)		Lipid	Fatty Acid Metabolism (Acyl Carnitine, Monounsaturated)	family.UCG.011	-0.0114763	0.0193263	0.552786	922	0.922115
metab_100002259	cis-4-decenoylcarnitine (C10:1)		Lipid	Fatty Acid Metabolism (Acyl Carnitine, Monounsaturated)	Species.bacterium.2	0.0062631	0.0105468	0.552771	922	0.922115
metab_100002761	androsterone glucuronide		Lipid	Androgenic Steroids	family.Acholeplasmataceae	-0.0135158	0.0227586	0.552746	922	0.922115
metab_100002910	1-methyl-5-imidazoleacetate		Amino Acid	Histidine Metabolism	genus.Lactonifactor	-0.0366149	0.0616446	0.552684	922	0.922115
metab_100003001	1-(1-enyl-stearoyl)-GPE (P-18:0)*		Lipid	Lysoplasmalogen	genus..Ruminococcus..gauvreauii.group	-0.00327344	0.0055122	0.552761	922	0.922115
metab_100003892	lanthionine		Amino Acid	Methionine, Cysteine, SAM and Taurine Metabolism	Species.inulinivorans	0.00469415	0.0079016	0.552612	922	0.922115
metab_100005372	1-(1-enyl-oleoyl)-GPE (P-18:1)*		Lipid	Lysoplasmalogen	genus..Eubacterium..xylanophilum.group	0.00312289	0.00525703	0.552636	922	0.922115
metab_100005384	O-sulfo-L-tyrosine		Xenobiotics	Chemical	family.Atopobiaceae	-0.00603415	0.0101606	0.552745	922	0.922115
metab_100005985	sphingomyelin (d18:2/14:0, d18:1/14:1)*		Lipid	Sphingomyelins	genus.Escherichia.Shigella	0.00294836	0.00496302	0.552619	922	0.922115
metab_100006005	5alpha-androstan-3alpha,17beta-diol monosulfate (2)		Lipid	Androgenic Steroids	genus.Lacticaseibacillus	0.0170608	0.0287336	0.552825	922	0.922115
metab_100006292	sphingomyelin (d18:1/20:1, d18:2/20:0)*		Lipid	Sphingomyelins	Species.johnsonii	-0.00601941	0.0101371	0.552799	922	0.922115
metab_100006376	3-methoxycatechol sulfate (2)		Xenobiotics	Benzoate Metabolism	Species.massiliensis.3	0.00947177	0.0159517	0.552813	922	0.922115
metab_100006620	nonanoylcarnitine (C9)		Lipid	Fatty Acid Metabolism (Acyl Carnitine, Medium Chain)	order.Lachnospirales	-0.0177821	0.0299422	0.552743	922	0.922115
metab_100006726	linoleoyl ethanolamide		Lipid	Endocannabinoid	Species.fairfieldensis	-0.0216774	0.036495	0.552675	922	0.922115
metab_100008903	1,2-dilinoleoyl-GPC (18:2/18:2)		Lipid	Phosphatidylcholine (PC)	genus.Dorea	0.00630719	0.0106196	0.552717	922	0.922115
metab_100008914	1-palmitoyl-2-arachidonoyl-GPC (16:0/20:4n6)		Lipid	Phosphatidylcholine (PC)	family.Eubacteriaceae	0.00833143	0.0140299	0.552775	922	0.922115
metab_100008985	1-palmitoyl-2-dihomo-linolenoyl-GPC (16:0/20:3n3 or 6)*		Lipid	Phosphatidylcholine (PC)	genus.Intestinimonas	-0.00323882	0.00545216	0.552635	922	0.922115
metab_100009027	sphingomyelin (d18:0/18:0, d19:0/17:0)*		Lipid	Dihydrosphingomyelins	genus.Defluviitaleaceae.UCG.011	-0.00737633	0.0124177	0.552651	922	0.922115
metab_100009028	N-palmitoyl-sphinganine (d18:0/16:0)		Lipid	Dihydroceramides	genus.Dorea	-0.00599752	0.010101	0.552828	922	0.922115
metab_100009028	N-palmitoyl-sphinganine (d18:0/16:0)		Lipid	Dihydroceramides	genus.Prevotella	-0.00963363	0.0162156	0.552598	922	0.922115
metab_100009045	phenylacetylglutamate		Peptide	Acetylated Peptides	Species.intestini	0.0151837	0.0255615	0.552659	922	0.922115
metab_100009160	1-(1-enyl-palmitoyl)-2-palmitoleoyl-GPC (P-16:0/16:1)*		Lipid	Plasmalogen	Species.scindens	-0.0203231	0.0342228	0.552765	922	0.922115
metab_100009227	1-linoleoyl-GPG (18:2)*		Lipid	Lysophospholipid	Species.aerofaciens	-0.0045858	0.00772191	0.552751	922	0.922115
metab_100009232	thioproline		Xenobiotics	Chemical	Species.pleomorphus	0.017239	0.0290304	0.552779	922	0.922115
metab_100010937	oleoyl-arachidonoyl-glycerol (18:1/20:4) [2]*		Lipid	Diacylglycerol	family.Puniceicoccaceae	0.0271754	0.0457651	0.552795	922	0.922115
metab_100010950	stearoyl-arachidonoyl-glycerol (18:0/20:4) [2]*		Lipid	Diacylglycerol	Species.porcorum	-0.0178676	0.0300833	0.552705	922	0.922115
metab_100015618	palmitoyl-docosahexaenoyl-glycerol (16:0/22:6) [1]*		Lipid	Diacylglycerol	class.Lentisphaeria	0.0199488	0.033592	0.55276	922	0.922115
metab_100015640	N-palmitoylserine		Lipid	Endocannabinoid	family.Ethanoligenenaceae	-0.0140061	0.0235786	0.552651	922	0.922115
metab_100015640	N-palmitoylserine		Lipid	Endocannabinoid	genus.UCG.003	0.00374161	0.00630149	0.55282	922	0.922115
metab_100015640	N-palmitoylserine		Lipid	Endocannabinoid	genus.Catenibacillus	-0.00825125	0.0138897	0.552626	922	0.922115
metab_100015797	heneicosapentaenoate (21:5n3)		Lipid	Long Chain Polyunsaturated Fatty Acid (n3 and n6)	genus.Oribacterium	0.0198189	0.0333778	0.552814	922	0.922115
metab_100015797	heneicosapentaenoate (21:5n3)		Lipid	Long Chain Polyunsaturated Fatty Acid (n3 and n6)	Species.massiliensis	-0.0112459	0.0189364	0.552746	922	0.922115
metab_100015966	carotene diol (1)		Cofactors and Vitamins	Vitamin A Metabolism	Species.caccae	0.00463362	0.00780029	0.552642	922	0.922115
metab_100016038	(N(1) + N(8))-acetylspermidine		Amino Acid	Polyamine Metabolism	genus..Eubacterium..xylanophilum.group	0.00358334	0.00603369	0.552738	922	0.922115
metab_100020203	3-hydroxystachydrine*		Xenobiotics	Food Component/Plant	Species.angulatum	-0.046476	0.0782408	0.552655	922	0.922115
metab_100020217	N,N,N-trimethyl-alanylproline betaine (TMAP)		Amino Acid	Urea cycle; Arginine and Proline Metabolism	genus.Fenollaria	0.0170481	0.0287049	0.552725	922	0.922115
metab_100020253	glycine conjugate of C10H12O2*		Partially Characterized Molecules	Partially Characterized Molecules	genus.Enterorhabdus	0.00746989	0.0125746	0.552633	922	0.922115
metab_100020254	glycine conjugate of C10H14O2 (1)*		Partially Characterized Molecules	Partially Characterized Molecules	Species.formigenes	0.0203573	0.0342814	0.552778	922	0.922115
metab_100020417	N6,N6-dimethyllysine		Amino Acid	Lysine Metabolism	genus.Merdibacter	-0.0127566	0.0214746	0.552642	922	0.922115
metab_100020541	11beta-hydroxyandrosterone glucuronide		Lipid	Androgenic Steroids	genus.Slackia	0.00874966	0.0147273	0.552589	922	0.922115
metab_100020550	deoxycholic acid glucuronide		Lipid	Secondary Bile Acid Metabolism	genus.Faecalitalea	-0.0233709	0.0393444	0.552658	922	0.922115
metab_100020578	4-allylcatechol sulfate		Xenobiotics	Benzoate Metabolism	genus.Butyrivibrio	-0.0101748	0.0171363	0.552825	922	0.922115
metab_100021331	metabolonic lactone sulfate		Partially Characterized Molecules	Partially Characterized Molecules	Species.secunda	-0.0200413	0.0337457	0.552736	922	0.922115
metab_100021467	pentose acid*		Partially Characterized Molecules	Partially Characterized Molecules	family.Succinivibrionaceae	-0.0248529	0.0418567	0.552823	922	0.922115
metab_100021502	(2 or 3)-decenoate (10:1n7 or n8)		Lipid	Medium Chain Fatty Acid	genus.Lactobacillus	-0.00642721	0.0108218	0.552722	922	0.922115
metab_1082	N-acetylleucine		Amino Acid	Leucine, Isoleucine and Valine Metabolism	genus.Erysipelotrichaceae.UCG.003	-0.00317821	0.00535179	0.552757	922	0.922115
metab_1094	thyroxine		Amino Acid	Tyrosine Metabolism	family.Succinivibrionaceae	0.0113552	0.019124	0.552819	922	0.922115
metab_1105	alpha-tocopherol		Cofactors and Vitamins	Tocopherol Metabolism	Species.jalaludinii	0.00746283	0.0125662	0.552744	922	0.922115
metab_1111	vanillylmandelate (VMA)		Amino Acid	Tyrosine Metabolism	Species.tanakaei	-0.0126582	0.0213088	0.552638	922	0.922115
metab_1242	N1-methyladenosine		Nucleotide	Purine Metabolism, Adenine containing	genus.Peptococcus	-0.00441045	0.00742568	0.552699	922	0.922115
metab_1869	2-hydroxyhippurate (salicylurate)		Xenobiotics	Benzoate Metabolism	Species.massiliensis.7	0.0426253	0.0717817	0.552784	922	0.922115
metab_207	adenosine 3',5'-cyclic monophosphate (cAMP)		Nucleotide	Purine Metabolism, Adenine containing	genus.Faecalicoccus	0.00961361	0.0161887	0.552765	922	0.922115
metab_266	cholesterol		Lipid	Sterol	genus.Family.XIII.UCG.001	-0.00393356	0.00662382	0.552764	922	0.922115
metab_278	cysteinylglycine		Amino Acid	Glutathione Metabolism	Species.caccae.1	-0.0210776	0.03549	0.552727	922	0.922115
metab_331	gamma-glutamylglutamate		Peptide	Gamma-glutamyl Amino Acid	Species.bacterium.2	-0.00463292	0.00780071	0.552723	922	0.922115
metab_397	leucine		Amino Acid	Leucine, Isoleucine and Valine Metabolism	genus.Rikenellaceae.RC9.gut.group	-0.00977102	0.0164538	0.552767	922	0.922115
metab_432	nicotinamide		Cofactors and Vitamins	Nicotinate and Nicotinamide Metabolism	genus.Lactococcus	0.00531748	0.00895124	0.55263	922	0.922115
metab_482	lactate		Carbohydrate	Glycolysis, Gluconeogenesis, and Pyruvate Metabolism	phylum.Actinobacteriota	-0.00639123	0.0107614	0.552729	922	0.922115
metab_498	retinol (Vitamin A)		Cofactors and Vitamins	Vitamin A Metabolism	family.Flavobacteriaceae	0.00933183	0.0157151	0.552789	922	0.922115
metab_498	retinol (Vitamin A)		Cofactors and Vitamins	Vitamin A Metabolism	genus.Coprobacillus	0.00796031	0.0134024	0.552698	922	0.922115
metab_503	serine		Amino Acid	Glycine, Serine and Threonine Metabolism	Species.fragilis	-0.00336492	0.00566474	0.552655	922	0.922115
metab_564	threonine		Amino Acid	Glycine, Serine and Threonine Metabolism	genus.CAG.873	0.00570861	0.0096104	0.552661	922	0.922115
metab_572	glucose		Carbohydrate	Glycolysis, Gluconeogenesis, and Pyruvate Metabolism	genus.Granulicatella	-0.00982479	0.0165469	0.552828	922	0.922115
metab_796	alpha-ketobutyrate		Amino Acid	Methionine, Cysteine, SAM and Taurine Metabolism	genus.Weissella	0.0185726	0.031264	0.552625	922	0.922115
metab_893	arachidate (20:0)		Lipid	Long Chain Saturated Fatty Acid	Species.callidus	-0.00401405	0.0067601	0.552807	922	0.922115
metab_98	kynurenate		Amino Acid	Tryptophan Metabolism	Species.intestinalis	0.00295984	0.00498215	0.552603	922	0.922115
metab_999907765	X - 07765		NA	NA	order.Rhodospirillales	0.00595762	0.0100308	0.552707	922	0.922115
metab_999911315	X - 11315		NA	NA	order.Gastranaerophilales	0.00685149	0.0115371	0.552753	922	0.922115
metab_999911372	X - 11372		NA	NA	Species.coprophilus	-0.0114198	0.0192256	0.55267	922	0.922115
metab_999911795	X - 11795		NA	NA	family.Coriobacteriaceae	-0.00668712	0.011262	0.55281	922	0.922115
metab_999911849	X - 11849		NA	NA	Species.dispar	0.0223297	0.0375971	0.552717	922	0.922115
metab_999912680	X - 12680		NA	NA	Species.fairfieldensis	-0.0288789	0.0486311	0.552773	922	0.922115
metab_999912812	X - 12812		NA	NA	Species.formicigenerans	0.0124842	0.0210133	0.552591	922	0.922115
metab_999912844	X - 12844		NA	NA	genus.Epulopiscium	0.0125901	0.0212039	0.552821	922	0.922115
metab_999912844	X - 12844		NA	NA	Species.bouchesdurhonensis	-0.0140326	0.0236313	0.552788	922	0.922115
metab_999913431	X - 13431		NA	NA	genus.UBA1819	0.00648479	0.0109184	0.55271	922	0.922115
metab_999913866	X - 13866		NA	NA	family.Bacteroidaceae	-0.0127005	0.0213844	0.552721	922	0.922115
metab_999915728	X - 15728		NA	NA	Species.disporicum	-0.0204396	0.0344116	0.55268	922	0.922115
metab_999916087	X - 16087		NA	NA	family.Defluviitaleaceae	-0.00853385	0.0143642	0.552593	922	0.922115
metab_999918921	X - 18921		NA	NA	genus.Lachnospiraceae.NK4B4.group	0.0170222	0.0286645	0.552769	922	0.922115
metab_999918921	X - 18921		NA	NA	Species.dispar	-0.0124529	0.0209713	0.552792	922	0.922115
metab_999921310	X - 21310		NA	NA	Species.ovatus	0.00327817	0.00551903	0.55268	922	0.922115
metab_999921736	X - 21736		NA	NA	family.Eubacteriaceae	-0.018398	0.0309742	0.552677	922	0.922115
metab_999923780	X - 23780		NA	NA	order.Peptococcales	-0.00845685	0.0142397	0.552735	922	0.922115
metab_999924544	X - 24544		NA	NA	genus.Senegalimassilia	0.00563914	0.00949209	0.552604	922	0.922115
metab_999924812	X - 24812		NA	NA	genus.Blautia	0.0131726	0.0221788	0.552712	922	0.922115
metab_999924947	X - 24947		NA	NA	Species.stercoris.1	0.00887058	0.0149378	0.552773	922	0.922115
metab_999924949	X - 24949		NA	NA	class.Cyanobacteriia	0.0217705	0.0366522	0.55268	922	0.922115
metab_999924970	X - 24970		NA	NA	Species.mutans	-0.0206809	0.0348304	0.552824	922	0.922115
metab_999925371	X - 25371		NA	NA	Species.intestinalis.2	0.00664595	0.0111893	0.552693	922	0.922115
metab_999925936	X - 25936		NA	NA	order.Izemoplasmatales	-0.0106584	0.0179461	0.552723	922	0.922115
metab_100000708	isovalerate (i5:0)		Amino Acid	Leucine, Isoleucine and Valine Metabolism	Species.faecis	-0.00465456	0.00783957	0.552846	922	0.922127
metab_100001423	4-hydroxyhippurate		Xenobiotics	Benzoate Metabolism	Species.eutactus	-0.00541441	0.00911927	0.552842	922	0.922127
metab_100001593	glutarylcarnitine (C5-DC)		Amino Acid	Lysine Metabolism	family.Oscillospiraceae	-0.0127906	0.0215429	0.552846	922	0.922127
metab_100015745	glycosyl ceramide (d18:2/24:1, d18:1/24:2)*		Lipid	Hexosylceramides (HCER)	genus.CAG.873	0.00690919	0.0116369	0.552844	922	0.922127
metab_100020423	1-carboxyethylvaline	N-lactoyl valine	Amino Acid	Leucine, Isoleucine and Valine Metabolism	Species.ihumii	0.0118282	0.0199221	0.552848	922	0.922127
metab_391	citrulline		Amino Acid	Urea cycle; Arginine and Proline Metabolism	family.Saccharimonadaceae	-0.00549852	0.00926083	0.552838	922	0.922127
metab_999912407	X - 12407		NA	NA	genus.Coprobacter	-0.0159481	0.026862	0.55286	922	0.922144
metab_100000870	saccharin		Xenobiotics	Food Component/Plant	Species.vadensis	-0.062581	0.105409	0.552865	922	0.922147
metab_100004083	glycohyocholate		Lipid	Secondary Bile Acid Metabolism	Species.intestinalis.1	-0.011219	0.0188969	0.552866	922	0.922147
metab_100001446	5-methyluridine (ribothymidine)		Nucleotide	Pyrimidine Metabolism, Uracil containing	Species.microfusus	0.00968771	0.0163177	0.552868	922	0.922148
metab_100005998	octadecanedioylcarnitine (C18-DC)*		Lipid	Fatty Acid Metabolism (Acyl Carnitine, Dicarboxylate)	genus.Bifidobacterium	-0.00373268	0.0062873	0.552873	922	0.922152
metab_1528	1-palmitoyl-2-linoleoyl-GPI (16:0/18:2)		Lipid	Phosphatidylinositol (PI)	genus..Eubacterium..nodatum.group	0.0147421	0.0248317	0.552878	922	0.922157
metab_100001064	glycolithocholate		Lipid	Secondary Bile Acid Metabolism	Species.ramosum	0.0146004	0.0245933	0.552881	922	0.922159
metab_100000707	maleate		Lipid	Fatty Acid, Dicarboxylate	Species.massiliensis.3	0.0099543	0.0167676	0.552888	922	0.922167
metab_100001182	docosadienoate (22:2n6)		Lipid	Long Chain Polyunsaturated Fatty Acid (n3 and n6)	family.Marinifilaceae	0.00589883	0.00993636	0.55289	922	0.922168
metab_100001511	1-palmitoleoyl-GPC (16:1)*		Lipid	Lysophospholipid	genus.Anaerofustis	-0.012903	0.0217349	0.552893	922	0.92217
metab_100001876	sphinganine-1-phosphate		Lipid	Sphingolipid Synthesis	genus.Pediococcus	0.0112193	0.0188989	0.552898	922	0.922174
metab_999913431	X - 13431		NA	NA	family.Pasteurellaceae	0.00960974	0.0161878	0.552903	922	0.92218
metab_100000265	kynurenine		Amino Acid	Tryptophan Metabolism	class.Negativicutes	-0.0034605	0.00582959	0.552924	922	0.92218
metab_100000656	1-stearoyl-GPI (18:0)		Lipid	Lysophospholipid	genus.Mogibacterium	-0.00864048	0.0145569	0.552953	922	0.92218
metab_100000672	1-myristoyl-2-palmitoyl-GPC (14:0/16:0)		Lipid	Phosphatidylcholine (PC)	Species.formigenes	-0.0170125	0.0286605	0.552938	922	0.92218
metab_100000773	3-hydroxyoctanoate		Lipid	Fatty Acid, Monohydroxy	genus.Frisingicoccus	0.00795075	0.0133935	0.552913	922	0.92218
metab_100000870	saccharin		Xenobiotics	Food Component/Plant	genus.UCG.002	0.0144047	0.0242678	0.552948	922	0.92218
metab_100001197	10-undecenoate (11:1n1)		Lipid	Medium Chain Fatty Acid	genus.Tuzzerella	-0.00711851	0.0119926	0.552949	922	0.92218
metab_100001253	N-acetylglutamine		Amino Acid	Glutamate Metabolism	family.Saccharimonadaceae	-0.00919647	0.0154924	0.552922	922	0.92218
metab_100001262	gamma-glutamyl-epsilon-lysine		Peptide	Gamma-glutamyl Amino Acid	genus.Intestinimonas	0.00311439	0.00524637	0.552912	922	0.92218
metab_100001417	phenylacetylglutamine		Peptide	Acetylated Peptides	genus.Prevotella_7	-0.00872118	0.0146929	0.552954	922	0.92218
metab_100001468	N1-Methyl-2-pyridone-5-carboxamide		Cofactors and Vitamins	Nicotinate and Nicotinamide Metabolism	Species.anaerobia	-0.0100036	0.0168518	0.552914	922	0.92218
metab_100003151	linoleoylcarnitine (C18:2)*		Lipid	Fatty Acid Metabolism (Acyl Carnitine, Polyunsaturated)	Species.parasanguinis	-0.0123994	0.0208881	0.552924	922	0.92218
metab_100004541	acisoga		Amino Acid	Polyamine Metabolism	genus.Dialister	-0.00355788	0.00599391	0.552942	922	0.92218
metab_100004634	3-methoxytyramine sulfate		Amino Acid	Tyrosine Metabolism	family.Selenomonadaceae	0.00534686	0.00900808	0.552955	922	0.92218
metab_100005834	9-hydroxystearate		Lipid	Fatty Acid, Monohydroxy	order.Verrucomicrobiales	0.00553675	0.00932737	0.552929	922	0.92218
metab_100009038	myristoyl dihydrosphingomyelin (d18:0/14:0)*		Lipid	Dihydrosphingomyelins	genus.Lachnospiraceae.AC2044.group	0.00505359	0.00851398	0.552955	922	0.92218
metab_100009407	pimeloylcarnitine/3-methyladipoylcarnitine (C7-DC)		Lipid	Fatty Acid Metabolism (Acyl Carnitine, Dicarboxylate)	genus.Acetanaerobacterium	0.0189683	0.0319556	0.552942	922	0.92218
metab_100015632	N-stearoyl-sphingadienine (d18:2/18:0)*		Lipid	Ceramides	Species.mayombei	-0.0180115	0.0303448	0.552956	922	0.92218
metab_100015835	cerotoylcarnitine (C26)*		Lipid	Fatty Acid Metabolism (Acyl Carnitine, Long Chain Saturated)	family.Coriobacteriaceae	0.00482226	0.00812355	0.552921	922	0.92218
metab_100019978	octadecenedioate (C18:1-DC)		Lipid	Fatty Acid, Dicarboxylate	genus.Lactonifactor	-0.019086	0.0321509	0.552906	922	0.92218
metab_100021000	hydroxypalmitoyl sphingomyelin (d18:1/16:0(OH))**		Lipid	Sphingomyelins	genus.Negativibacillus	-0.00369597	0.00622655	0.552943	922	0.92218
metab_111	3-hydroxyisobutyrate		Amino Acid	Leucine, Isoleucine and Valine Metabolism	Species.equolifaciens	0.00864775	0.0145685	0.552935	922	0.92218
metab_342	glycocholate		Lipid	Primary Bile Acid Metabolism	Species.ndongoniae	0.0289942	0.048843	0.552917	922	0.92218
metab_55	1-methylnicotinamide		Cofactors and Vitamins	Nicotinate and Nicotinamide Metabolism	Species.lenta	-0.00882615	0.0148695	0.552947	922	0.92218
metab_999913684	X - 13684		NA	NA	genus.Odoribacter	-0.00623459	0.0105029	0.552928	922	0.92218
metab_999913684	X - 13684		NA	NA	genus..Bacteroides..pectinophilus.group	-0.01188	0.0200146	0.552952	922	0.92218
metab_999924462	X - 24462		NA	NA	Species.minuta	0.0211965	0.0357092	0.552939	922	0.92218
metab_100000282	N-acetylglutamate		Amino Acid	Glutamate Metabolism	phylum.Cyanobacteria	-0.00583656	0.00983321	0.55296	922	0.922181
metab_100009007	1-(1-enyl-palmitoyl)-2-oleoyl-GPC (P-16:0/18:1)*		Lipid	Plasmalogen	family..Clostridium..methylpentosum.group	-0.00640734	0.0107948	0.55296	922	0.922181
metab_999925371	X - 25371		NA	NA	Species.minuta	0.016812	0.0283246	0.552965	922	0.922185
metab_100000258	glycerol 3-phosphate		Lipid	Glycerolipid Metabolism	Species.invisus	-0.00268377	0.00452162	0.55297	922	0.922186
metab_100001073	androsterone sulfate		Lipid	Androgenic Steroids	Species.ndongoniae	-0.0219511	0.0369835	0.552973	922	0.922186
metab_100001198	myristoleate (14:1n5)		Lipid	Long Chain Monounsaturated Fatty Acid	order.DTU014	0.0197632	0.0332976	0.552975	922	0.922186
metab_100002356	(16 or 17)-methylstearate (a19:0 or i19:0)		Lipid	Fatty Acid, Branched	phylum.Cyanobacteria	0.00717601	0.0120902	0.552972	922	0.922186
metab_999912849	X - 12849		NA	NA	Species.angulatum	-0.0329886	0.0555795	0.552972	922	0.922186
metab_999925422	X - 25422		NA	NA	family.Hungateiclostridiaceae	-0.0173589	0.0292468	0.552977	922	0.922186
metab_100003434	imidazole propionate		Amino Acid	Histidine Metabolism	genus.UCG.007	-0.010777	0.0181577	0.552981	922	0.922187
metab_999913728	X - 13728		NA	NA	genus.Phocea	-0.0231233	0.0389593	0.552982	922	0.922187
metab_100003260	carboxyethyl-GABA		Amino Acid	Glutamate Metabolism	Species.butyriciproducens	-0.00786544	0.0132522	0.552985	922	0.922189
metab_100002227	4-cholesten-3-one		Lipid	Sterol	genus.Phascolarctobacterium	-0.00290224	0.00488994	0.552989	922	0.922191
metab_999912101	X - 12101		NA	NA	Species.dentium	0.0162485	0.0273768	0.55299	922	0.922191
metab_100006191	p-cresol glucuronide*		Amino Acid	Tyrosine Metabolism	Species.faecium	-0.0137308	0.0231362	0.553013	922	0.922198
metab_100009272	glycosyl-N-palmitoyl-sphingosine (d18:1/16:0)		Lipid	Hexosylceramides (HCER)	genus.Senegalimassilia	0.00467338	0.00787453	0.553011	922	0.922198
metab_100015681	palmitoleoyl-arachidonoyl-glycerol (16:1/20:4) [2]*		Lipid	Diacylglycerol	genus.Rothia	-0.0309906	0.0522192	0.553016	922	0.922198
metab_100019978	octadecenedioate (C18:1-DC)		Lipid	Fatty Acid, Dicarboxylate	Species.invisus	0.00435576	0.00733935	0.55301	922	0.922198
metab_1137	oleoyl ethanolamide		Lipid	Endocannabinoid	Species.distasonis	0.00445979	0.00751466	0.553012	922	0.922198
metab_535	uridine		Nucleotide	Pyrimidine Metabolism, Uracil containing	Species.cateniformis	-0.00461543	0.00777683	0.553008	922	0.922198
metab_999911308	X - 11308		NA	NA	genus.FD2005	-0.0111401	0.0187708	0.55301	922	0.922198
metab_999912844	X - 12844		NA	NA	genus.Flavonifractor	-0.00590817	0.00995495	0.553004	922	0.922198
metab_999916397	X - 16397		NA	NA	genus.Desulfovibrio	0.00521049	0.0087794	0.553004	922	0.922198
metab_999921736	X - 21736		NA	NA	Species.magna	-0.029026	0.0489065	0.552997	922	0.922198
metab_999925271	X - 25271		NA	NA	Species.magna	0.0673957	0.113562	0.553016	922	0.922198
metab_100000551	4-methyl-2-oxopentanoate		Amino Acid	Leucine, Isoleucine and Valine Metabolism	genus.Lactonifactor	-0.011087	0.0186854	0.553096	922	0.9222
metab_100000672	1-myristoyl-2-palmitoyl-GPC (14:0/16:0)		Lipid	Phosphatidylcholine (PC)	Species.mutans	0.00983758	0.0165803	0.553111	922	0.9222
metab_100001033	beta-sitosterol		Lipid	Sterol	family.Monoglobaceae	-0.00771562	0.0130034	0.553096	922	0.9222
metab_100001033	beta-sitosterol		Lipid	Sterol	genus.Lacticaseibacillus	-0.0122781	0.0206923	0.553086	922	0.9222
metab_100001034	indoleacetate		Amino Acid	Tryptophan Metabolism	Species.angulatum	-0.0176374	0.0297244	0.55309	922	0.9222
metab_100001073	androsterone sulfate		Lipid	Androgenic Steroids	Species.finegoldii	0.00966575	0.0162889	0.553068	922	0.9222
metab_100001092	trigonelline (N'-methylnicotinate)		Cofactors and Vitamins	Nicotinate and Nicotinamide Metabolism	Species.piger	-0.0264197	0.0445198	0.55304	922	0.9222
metab_100001104	N-acetyltyrosine		Amino Acid	Tyrosine Metabolism	genus.Anaerofilum	0.00967284	0.016302	0.553095	922	0.9222
metab_100001251	decanoylcarnitine (C10)		Lipid	Fatty Acid Metabolism (Acyl Carnitine, Medium Chain)	genus.Intestinibacter	0.00460569	0.00776163	0.55307	922	0.9222
metab_100001462	1-stearoyl-GPG (18:0)		Lipid	Lysophospholipid	family.Erysipelatoclostridiaceae	-0.00484537	0.00816563	0.553074	922	0.9222
metab_100001590	isobutyrylglycine		Amino Acid	Leucine, Isoleucine and Valine Metabolism	family.Eubacteriaceae	-0.0133643	0.0225196	0.553029	922	0.9222
metab_100001739	dihomo-linolenate (20:3n3 or n6)		Lipid	Long Chain Polyunsaturated Fatty Acid (n3 and n6)	Species.colihominis	-0.0144311	0.0243208	0.553088	922	0.9222
metab_100002070	2-hydroxyglutarate		Lipid	Fatty Acid, Dicarboxylate	genus.Alloprevotella	0.00467339	0.00787618	0.553093	922	0.9222
metab_100002873	1-lignoceroyl-GPC (24:0)		Lipid	Lysophospholipid	genus.Colidextribacter	0.00406906	0.00685683	0.553043	922	0.9222
metab_100003119	N-oleoyltaurine		Lipid	Endocannabinoid	Species.inops	-0.00467768	0.00788293	0.553069	922	0.9222
metab_100003901	2-stearoyl-GPE (18:0)*		Lipid	Lysophospholipid	Species.intestini	-0.0094172	0.0158693	0.553049	922	0.9222
metab_100006115	arabonate/xylonate		Carbohydrate	Pentose Metabolism	order.Bifidobacteriales	0.00448742	0.00756314	0.553113	922	0.9222
metab_100008904	1-stearoyl-2-oleoyl-GPC (18:0/18:1)		Lipid	Phosphatidylcholine (PC)	genus.Acidaminococcus	-0.00554777	0.00934991	0.553098	922	0.9222
metab_100009078	1-oleoyl-2-linoleoyl-GPE (18:1/18:2)*		Lipid	Phosphatidylethanolamine (PE)	class.Alphaproteobacteria	-0.00689254	0.0116152	0.55306	922	0.9222
metab_100009131	1-linoleoyl-2-arachidonoyl-GPC (18:2/20:4n6)*		Lipid	Phosphatidylcholine (PC)	genus.Lachnospiraceae.UCG.007	-0.0108431	0.0182736	0.553079	922	0.9222
metab_100019972	dodecenedioate (C12:1-DC)*		Lipid	Fatty Acid, Dicarboxylate	order.Veillonellales.Selenomonadales	0.00399276	0.00672839	0.553051	922	0.9222
metab_100019975	hexadecenedioate (C16:1-DC)*		Lipid	Fatty Acid, Dicarboxylate	order.DTU014	-0.0166235	0.0280173	0.553111	922	0.9222
metab_100019982	octadecadienedioate (C18:2-DC)*		Lipid	Fatty Acid, Dicarboxylate	family.Barnesiellaceae	-0.00859624	0.0144866	0.553068	922	0.9222
metab_100020253	glycine conjugate of C10H12O2*		Partially Characterized Molecules	Partially Characterized Molecules	Species.faecis	0.00789375	0.0133021	0.55305	922	0.9222
metab_100020515	2-naphthol sulfate		Xenobiotics	Chemical	Species.togonis	0.0217653	0.0366823	0.5531	922	0.9222
metab_100020542	11beta-hydroxyetiocholanolone glucuronide*		Lipid	Androgenic Steroids	family.Tannerellaceae	0.0071241	0.0120042	0.55302	922	0.9222
metab_100021198	picolinoylglycine		Lipid	Fatty Acid Metabolism (Acyl Glycine)	genus.Bacteroides	0.00704235	0.0118685	0.553087	922	0.9222
metab_100021457	(2-butoxyethoxy)acetic acid		Xenobiotics	Chemical	genus.Klebsiella	-0.00889193	0.0149862	0.553103	922	0.9222
metab_100021502	(2 or 3)-decenoate (10:1n7 or n8)		Lipid	Medium Chain Fatty Acid	Species.faecium	-0.00624781	0.0105297	0.553096	922	0.9222
metab_1140	gamma-glutamylglutamine		Peptide	Gamma-glutamyl Amino Acid	genus.Frisingicoccus	0.00621452	0.0104721	0.553041	922	0.9222
metab_1231	dihomo-linoleate (20:2n6)		Lipid	Long Chain Polyunsaturated Fatty Acid (n3 and n6)	Species.intestinalis.2	-0.00993371	0.0167417	0.553097	922	0.9222
metab_1258	anthranilate		Amino Acid	Tryptophan Metabolism	family.Desulfovibrionaceae	0.00397997	0.00670645	0.553028	922	0.9222
metab_2050	eicosapentaenoate (EPA; 20:5n3)		Lipid	Long Chain Polyunsaturated Fatty Acid (n3 and n6)	Species.vadensis	0.0299356	0.0504458	0.553051	922	0.9222
metab_244	beta-alanine		Nucleotide	Pyrimidine Metabolism, Uracil containing	genus..Eubacterium..xylanophilum.group	0.00362893	0.00611548	0.553064	922	0.9222
metab_273	cortisone		Lipid	Corticosteroids	Species.atypica	0.00905592	0.0152602	0.553041	922	0.9222
metab_278	cysteinylglycine		Amino Acid	Glutathione Metabolism	Species.merdae	0.00463886	0.00781829	0.553108	922	0.9222
metab_344	guanidinoacetate		Amino Acid	Creatine Metabolism	Species.bacterium.2	-0.00361675	0.00609458	0.55304	922	0.9222
metab_519	myristate (14:0)		Lipid	Long Chain Saturated Fatty Acid	order.Synergistales	-0.0164862	0.0277807	0.553038	922	0.9222
metab_825	uracil		Nucleotide	Pyrimidine Metabolism, Uracil containing	family.Ruminococcaceae	0.0140735	0.0237196	0.553112	922	0.9222
metab_999911483	X - 11483		NA	NA	order.Erysipelotrichales	0.0151383	0.0255117	0.553074	922	0.9222
metab_999911849	X - 11849		NA	NA	genus.Odoribacter	-0.0130297	0.0219594	0.553095	922	0.9222
metab_999912101	X - 12101		NA	NA	Species.stercoris	0.0064448	0.0108605	0.553053	922	0.9222
metab_999917676	X - 17676		NA	NA	genus.Hafnia.Obesumbacterium	-0.0143424	0.0241726	0.553111	922	0.9222
metab_999921471	X - 21471		NA	NA	genus.GCA.900066755	0.0207478	0.0349631	0.553052	922	0.9222
metab_999923739	X - 23739		NA	NA	genus.FD2005	0.00682612	0.0115035	0.553067	922	0.9222
metab_999923739	X - 23739		NA	NA	Species.nordii	-0.0126542	0.0213249	0.553064	922	0.9222
metab_999925957	X - 25957		NA	NA	Species.bicirculans	0.00251397	0.00423661	0.55307	922	0.9222
metab_999926111	X - 26111		NA	NA	class.Synergistia	-0.03122	0.0526075	0.553031	922	0.9222
metab_100001106	1,3-dimethylurate		Xenobiotics	Xanthine Metabolism	Species.vadensis	-0.0431307	0.0726936	0.553117	922	0.922202
metab_100005985	sphingomyelin (d18:2/14:0, d18:1/14:1)*		Lipid	Sphingomyelins	genus.Barnesiella	0.00397631	0.00670195	0.553127	922	0.922217
metab_100001868	4-allylphenol sulfate		Xenobiotics	Food Component/Plant	order.Pseudomonadales	-0.0256732	0.0432721	0.553134	922	0.922221
metab_100020550	deoxycholic acid glucuronide		Lipid	Secondary Bile Acid Metabolism	genus.Flavonifractor	-0.0115296	0.019433	0.553132	922	0.922221
metab_100001254	N-acetyltryptophan		Amino Acid	Tryptophan Metabolism	genus.Phascolarctobacterium	-0.00225818	0.00380625	0.553143	922	0.922226
metab_100002024	5alpha-androstan-3beta,17beta-diol monosulfate (2)		Lipid	Androgenic Steroids	family.Coriobacteriales.Incertae.Sedis	-0.00806183	0.0135886	0.553145	922	0.922226
metab_100003271	beta-citrylglutamate		Amino Acid	Glutamate Metabolism	family.Eggerthellaceae	0.00410636	0.00692158	0.553152	922	0.922226
metab_100015971	cortolone glucuronide (1)		Lipid	Corticosteroids	genus.GCA.900066755	-0.0156751	0.026421	0.553145	922	0.922226
metab_100020004	3-carboxy-4-methyl-5-pentyl-2-furanpropionate (3-CMPFP)**		Lipid	Fatty Acid, Dicarboxylate	family.Acidaminococcaceae	0.00399582	0.00673526	0.553153	922	0.922226
metab_1143	butyrate/isobutyrate (4:0)		Lipid	Short Chain Fatty Acid	order.Victivallales	0.00968351	0.0163223	0.553153	922	0.922226
metab_340	glycine		Amino Acid	Glycine, Serine and Threonine Metabolism	Species.glucerasea	0.00794976	0.0133998	0.553147	922	0.922226
metab_512	taurine		Amino Acid	Methionine, Cysteine, SAM and Taurine Metabolism	genus.Colidextribacter	0.00346307	0.00583719	0.553147	922	0.922226
metab_100000007	carnitine		Lipid	Carnitine Metabolism	genus..Bacteroides..pectinophilus.group	-0.00676324	0.0114031	0.55326	922	0.922232
metab_100000096	4-guanidinobutanoate		Amino Acid	Guanidino and Acetamido Metabolism	family.UCG.011	-0.0127797	0.0215441	0.553205	922	0.922232
metab_100000263	imidazole lactate		Amino Acid	Histidine Metabolism	family.Pasteurellaceae	-0.00677601	0.0114221	0.553174	922	0.922232
metab_100000282	N-acetylglutamate		Amino Acid	Glutamate Metabolism	family.Eggerthellaceae	-0.00393125	0.00662801	0.553248	922	0.922232
metab_100001002	EDTA		Xenobiotics	Chemical	genus.Blautia	-0.0118687	0.0200101	0.553243	922	0.922232
metab_100001086	N-(2-furoyl)glycine		Xenobiotics	Food Component/Plant	Species.champanellensis	-0.0125736	0.0211961	0.553196	922	0.922232
metab_100001181	docosapentaenoate (n3 DPA; 22:5n3)		Lipid	Long Chain Polyunsaturated Fatty Acid (n3 and n6)	Species.massiliensis	0.00795211	0.0134064	0.553227	922	0.922232
metab_100001266	N-acetylarginine		Amino Acid	Urea cycle; Arginine and Proline Metabolism	genus.Howardella	0.00575155	0.00969495	0.553163	922	0.922232
metab_100001279	hyocholate		Lipid	Secondary Bile Acid Metabolism	genus.Mogibacterium	-0.01343	0.0226381	0.553167	922	0.922232
metab_100001294	gamma-glutamylglycine		Peptide	Gamma-glutamyl Amino Acid	genus.Victivallis	0.0121828	0.0205385	0.553219	922	0.922232
metab_100001296	stachydrine		Xenobiotics	Food Component/Plant	genus.Odoribacter	-0.0141502	0.0238525	0.553174	922	0.922232
metab_100001296	stachydrine		Xenobiotics	Food Component/Plant	Species.inops	-0.0131575	0.022184	0.553258	922	0.922232
metab_100001314	gamma-glutamylthreonine		Peptide	Gamma-glutamyl Amino Acid	Species.massiliensis.8	-0.0122016	0.0205721	0.553257	922	0.922232
metab_100001392	laurylcarnitine (C12)		Lipid	Fatty Acid Metabolism (Acyl Carnitine, Medium Chain)	genus..Ruminococcus..gnavus.group	0.00503247	0.00848397	0.553216	922	0.922232
metab_100001405	1-methylxanthine		Xenobiotics	Xanthine Metabolism	genus.Catenibacterium	0.0096556	0.0162799	0.553266	922	0.922232
metab_100001409	N1-methylinosine		Nucleotide	Purine Metabolism, (Hypo)Xanthine/Inosine containing	order.Desulfovibrionales	0.00453546	0.00764517	0.553168	922	0.922232
metab_100001413	N4-acetylcytidine		Nucleotide	Pyrimidine Metabolism, Cytidine containing	genus.Butyrivibrio	0.00453412	0.00764425	0.553238	922	0.922232
metab_100001580	docosapentaenoate (n6 DPA; 22:5n6)		Lipid	Long Chain Polyunsaturated Fatty Acid (n3 and n6)	genus.Escherichia.Shigella	0.00447572	0.00754457	0.553174	922	0.922232
metab_100001655	1-palmitoyl-GPI (16:0)		Lipid	Lysophospholipid	genus.FD2005	-0.0113579	0.0191493	0.553249	922	0.922232
metab_100001658	taurolithocholate 3-sulfate		Lipid	Secondary Bile Acid Metabolism	genus.Enterorhabdus	0.012234	0.0206253	0.553228	922	0.922232
metab_100001872	1-stearoyl-2-arachidonoyl-GPS (18:0/20:4)		Lipid	Phosphatidylserine (PS)	Species.fermentans	-0.0140236	0.0236404	0.553196	922	0.922232
metab_100001925	cyclo(leu-pro)		Peptide	Dipeptide	genus.Christensenellaceae.R.7.group	-0.0080704	0.0136066	0.55325	922	0.922232
metab_100001994	androstenediol (3beta,17beta) disulfate (2)		Lipid	Androgenic Steroids	genus.Coriobacteriaceae.UCG.002	-0.0177741	0.0299636	0.553204	922	0.922232
metab_100002029	androstenediol (3beta,17beta) monosulfate (2)		Lipid	Androgenic Steroids	genus.Acidaminococcus	-0.0104796	0.0176676	0.55323	922	0.922232
metab_100002152	andro steroid monosulfate C19H28O6S (1)*		Lipid	Androgenic Steroids	genus..Eubacterium..hallii.group	-0.0107265	0.0180846	0.553245	922	0.922232
metab_100002259	cis-4-decenoylcarnitine (C10:1)		Lipid	Fatty Acid Metabolism (Acyl Carnitine, Monounsaturated)	Species.togonis	-0.0131345	0.0221398	0.553163	922	0.922232
metab_100002367	2R,3R-dihydroxybutyrate		Lipid	Fatty Acid, Dihydroxy	genus.Hafnia.Obesumbacterium	0.0141309	0.0238256	0.553266	922	0.922232
metab_100002417	2,3-dihydroxyisovalerate		Xenobiotics	Food Component/Plant	Species.inulinivorans	-0.00985324	0.0166118	0.553233	922	0.922232
metab_100003119	N-oleoyltaurine		Lipid	Endocannabinoid	genus.Monoglobus	-0.00641883	0.0108214	0.553225	922	0.922232
metab_100004083	glycohyocholate		Lipid	Secondary Bile Acid Metabolism	order.Desulfovibrionales	-0.00830995	0.014011	0.553263	922	0.922232
metab_100006378	N-acetylkynurenine (2)		Amino Acid	Tryptophan Metabolism	Species.longicatena	0.00562159	0.00947769	0.553239	922	0.922232
metab_100008954	palmitoyl dihydrosphingomyelin (d18:0/16:0)*		Lipid	Dihydrosphingomyelins	order.Izemoplasmatales	-0.008386	0.0141384	0.55324	922	0.922232
metab_100009160	1-(1-enyl-palmitoyl)-2-palmitoleoyl-GPC (P-16:0/16:1)*		Lipid	Plasmalogen	order.Synergistales	-0.0112188	0.0189119	0.55319	922	0.922232
metab_100015882	glycosyl ceramide (d18:1/20:0, d16:1/22:0)*		Lipid	Hexosylceramides (HCER)	genus..Bacteroides..pectinophilus.group	-0.00746817	0.0125904	0.553223	922	0.922232
metab_100021457	(2-butoxyethoxy)acetic acid		Xenobiotics	Chemical	Species.fairfieldensis	0.0226431	0.0381729	0.553217	922	0.922232
metab_1021	5-oxoproline		Amino Acid	Glutathione Metabolism	genus.Citrobacter	-0.0100558	0.0169518	0.553198	922	0.922232
metab_1023	sarcosine		Amino Acid	Glycine, Serine and Threonine Metabolism	Species.minuta	0.018384	0.0309952	0.553249	922	0.922232
metab_1084	N-acetylvaline		Amino Acid	Leucine, Isoleucine and Valine Metabolism	genus..Eubacterium..siraeum.group	0.00250444	0.00422198	0.553205	922	0.922232
metab_1094	thyroxine		Amino Acid	Tyrosine Metabolism	Species.champanellensis	0.0045564	0.00768072	0.553181	922	0.922232
metab_1137	oleoyl ethanolamide		Lipid	Endocannabinoid	genus.Succiniclasticum	-0.00834784	0.0140736	0.553228	922	0.922232
metab_1231	dihomo-linoleate (20:2n6)		Lipid	Long Chain Polyunsaturated Fatty Acid (n3 and n6)	genus.Lachnospiraceae.NK4A136.group	0.00644071	0.0108579	0.553211	922	0.922232
metab_209	adenosine 5'-monophosphate (AMP)		Nucleotide	Purine Metabolism, Adenine containing	genus.Olsenella	0.00968342	0.0163239	0.553196	922	0.922232
metab_229	arachidonate (20:4n6)		Lipid	Long Chain Polyunsaturated Fatty Acid (n3 and n6)	class.Verrucomicrobiae	0.00588037	0.00991219	0.553167	922	0.922232
metab_275	creatinine		Amino Acid	Creatine Metabolism	Species.uniformis	-0.00250444	0.00422206	0.553212	922	0.922232
metab_358	hypotaurine		Amino Acid	Methionine, Cysteine, SAM and Taurine Metabolism	Species.magna	-0.0179292	0.0302293	0.55326	922	0.922232
metab_407	lysine		Amino Acid	Lysine Metabolism	family.Succinivibrionaceae	-0.0125058	0.0210854	0.553265	922	0.922232
metab_460	phenylalanine		Amino Acid	Phenylalanine Metabolism	genus.Citrobacter	-0.00989342	0.0166802	0.55325	922	0.922232
metab_827	cytidine		Nucleotide	Pyrimidine Metabolism, Cytidine containing	genus.Lachnospiraceae.UCG.003	0.0107177	0.0180677	0.5532	922	0.922232
metab_999912680	X - 12680		NA	NA	genus..Eubacterium..nodatum.group	0.0165967	0.0279813	0.553243	922	0.922232
metab_999913431	X - 13431		NA	NA	genus.Sellimonas	-0.00765992	0.0129133	0.553211	922	0.922232
metab_999915728	X - 15728		NA	NA	family.Erysipelotrichaceae	0.0119214	0.0200978	0.55322	922	0.922232
metab_999918888	X - 18888		NA	NA	Species.massiliensis.1	0.00481141	0.00811153	0.553228	922	0.922232
metab_999923787	X - 23787		NA	NA	family.Acholeplasmataceae	0.0114979	0.0193818	0.553178	922	0.922232
metab_999924334	X - 24334		NA	NA	Species.ihumii	-0.0092927	0.0156658	0.553208	922	0.922232
metab_999925419	X - 25419		NA	NA	genus.Holdemanella	0.00872369	0.0147064	0.553204	922	0.922232
metab_100001182	docosadienoate (22:2n6)		Lipid	Long Chain Polyunsaturated Fatty Acid (n3 and n6)	Species.comes	-0.00553682	0.00933552	0.553271	922	0.922233
metab_100006620	nonanoylcarnitine (C9)		Lipid	Fatty Acid Metabolism (Acyl Carnitine, Medium Chain)	genus.Peptococcus	0.00586944	0.00989632	0.553269	922	0.922233
metab_100001262	gamma-glutamyl-epsilon-lysine		Peptide	Gamma-glutamyl Amino Acid	genus.Bilophila	-0.00416512	0.00702276	0.553273	922	0.922233
metab_100001167	pro-hydroxy-pro		Amino Acid	Urea cycle; Arginine and Proline Metabolism	order.Lactobacillales	0.00601117	0.0101357	0.553285	922	0.922236
metab_100001211	sebacate (C10-DC)		Lipid	Fatty Acid, Dicarboxylate	genus.Tuzzerella	-0.00706983	0.0119208	0.553288	922	0.922236
metab_100010901	gamma-glutamyl-alpha-lysine		Peptide	Gamma-glutamyl Amino Acid	genus.Parabacteroides	0.00444069	0.00748752	0.553279	922	0.922236
metab_100021162	palmitoyl-sphingosine-phosphoethanolamine (d18:1/16:0)		Lipid	Ceramide PEs	phylum.Actinobacteriota	-0.00370842	0.00625298	0.553288	922	0.922236
metab_100022013	tetrahydrocortisol glucuronide		Lipid	Corticosteroids	family.Carnobacteriaceae	0.0160802	0.0271132	0.55328	922	0.922236
metab_999912906	X - 12906		NA	NA	genus.Alistipes	0.00473631	0.00798608	0.553284	922	0.922236
metab_999924462	X - 24462		NA	NA	Species.ramosum	-0.00830123	0.013997	0.553283	922	0.922236
metab_100003892	lanthionine		Amino Acid	Methionine, Cysteine, SAM and Taurine Metabolism	genus.Bacteroides	0.00911666	0.0153725	0.553299	922	0.922246
metab_999924328	X - 24328		NA	NA	order.Methanobacteriales	-0.0136571	0.0230285	0.553297	922	0.922246
metab_100021839	2-methoxyhydroquinone sulfate (1)		Xenobiotics	Benzoate Metabolism	family.vadinBE97	-0.0388985	0.0655926	0.553311	922	0.922257
metab_358	hypotaurine		Amino Acid	Methionine, Cysteine, SAM and Taurine Metabolism	genus.Pygmaiobacter	-0.0123677	0.020855	0.553311	922	0.922257
metab_999911470	X - 11470		NA	NA	family.Streptococcaceae	-0.0056241	0.00948365	0.553311	922	0.922257
metab_100001992	androstenediol (3beta,17beta) disulfate (1)		Lipid	Androgenic Steroids	order.Oscillospirales	0.0336336	0.0567153	0.553315	922	0.92226
metab_100000961	homoarginine		Amino Acid	Urea cycle; Arginine and Proline Metabolism	genus.Barnesiella	-0.00493904	0.00832873	0.553324	922	0.922268
metab_100001257	N-acetylasparagine		Amino Acid	Alanine and Aspartate Metabolism	class.Saccharimonadia	0.0100104	0.0168809	0.553329	922	0.922268
metab_100001509	2-methylbutyrylcarnitine (C5)		Amino Acid	Leucine, Isoleucine and Valine Metabolism	Species.intestinalis.1	-0.00614208	0.0103575	0.553328	922	0.922268
metab_100001541	2-hydroxy-3-methylvalerate		Amino Acid	Leucine, Isoleucine and Valine Metabolism	genus.Lachnoclostridium	-0.00677113	0.0114185	0.553335	922	0.922268
metab_100001593	glutarylcarnitine (C5-DC)		Amino Acid	Lysine Metabolism	order.Erysipelotrichales	-0.00876508	0.0147812	0.55334	922	0.922268
metab_100004326	3-acetylphenol sulfate		Xenobiotics	Chemical	genus.Slackia	0.0121185	0.0204357	0.553328	922	0.922268
metab_100015609	N-palmitoyl-sphingadienine (d18:2/16:0)*		Lipid	Ceramides	Species.fairfieldensis	-0.0184421	0.0311001	0.553337	922	0.922268
metab_100021990	3-hydroxyoctanoylcarnitine (1)		Lipid	Fatty Acid Metabolism (Acyl Carnitine, Hydroxy)	Species.histaminiformans	0.0173102	0.0291909	0.553333	922	0.922268
metab_1021	5-oxoproline		Amino Acid	Glutathione Metabolism	genus.Family.XIII.AD3011.group	-0.00432823	0.00729899	0.553339	922	0.922268
metab_999924757	X - 24757		NA	NA	Species.ihumii	-0.0242163	0.0408371	0.553334	922	0.922268
metab_999912798	X - 12798		NA	NA	Species.faecium	-0.00691055	0.0116538	0.553343	922	0.92227
metab_266	cholesterol		Lipid	Sterol	Species.intestinalis	-0.00301663	0.00508726	0.553348	922	0.922275
metab_100021502	(2 or 3)-decenoate (10:1n7 or n8)		Lipid	Medium Chain Fatty Acid	Species.hominis	-0.00503558	0.00849211	0.553351	922	0.922277
metab_100000936	3-methyl-2-oxobutyrate		Amino Acid	Leucine, Isoleucine and Valine Metabolism	order.Acholeplasmatales	-0.00540319	0.00911258	0.553374	922	0.922278
metab_100001296	stachydrine		Xenobiotics	Food Component/Plant	Species.animalis	0.0288247	0.0486122	0.553364	922	0.922278
metab_100001541	2-hydroxy-3-methylvalerate		Amino Acid	Leucine, Isoleucine and Valine Metabolism	order.Peptostreptococcales.Tissierellales	-0.00886518	0.0149506	0.553356	922	0.922278
metab_100001778	1-linoleoyl-GPI (18:2)*		Lipid	Lysophospholipid	phylum.Proteobacteria	0.0053964	0.00910103	0.55337	922	0.922278
metab_100003641	valylglycine		Peptide	Dipeptide	genus.Howardella	-0.00444685	0.00749951	0.553364	922	0.922278
metab_100006293	sphingomyelin (d18:1/20:2, d18:2/20:1, d16:1/22:2)*		Lipid	Sphingomyelins	Species.biformis	0.00691483	0.0116621	0.553378	922	0.922278
metab_100010923	linoleoyl-arachidonoyl-glycerol (18:2/20:4) [2]*		Lipid	Diacylglycerol	Species.tertium	0.0233235	0.0393357	0.553376	922	0.922278
metab_1094	thyroxine		Amino Acid	Tyrosine Metabolism	genus.Streptococcus	0.00299562	0.00505213	0.55337	922	0.922278
metab_1134	urate		Nucleotide	Purine Metabolism, (Hypo)Xanthine/Inosine containing	Species.wadsworthia	0.00363771	0.00613495	0.553367	922	0.922278
metab_132	3-phosphoglycerate		Carbohydrate	Glycolysis, Gluconeogenesis, and Pyruvate Metabolism	genus.Citrobacter	0.0147583	0.0248896	0.553365	922	0.922278
metab_537	trans-urocanate		Amino Acid	Histidine Metabolism	order.Methanobacteriales	-0.0134956	0.0227595	0.553356	922	0.922278
metab_999914939	X - 14939		NA	NA	Species.virosa	-0.0103418	0.0174413	0.553367	922	0.922278
metab_999923782	X - 23782		NA	NA	genus.Dialister	-0.00395413	0.00666871	0.553374	922	0.922278
metab_100001208	1-methyl-4-imidazoleacetate		Amino Acid	Histidine Metabolism	Species.salivarius	0.0103959	0.0175334	0.553386	922	0.922284
metab_999919141	X - 19141		NA	NA	Species.jalaludinii	0.0122241	0.0206167	0.553385	922	0.922284
metab_999921607	X - 21607		NA	NA	Species.ovatus	0.0058986	0.00994844	0.553387	922	0.922284
metab_100001181	docosapentaenoate (n3 DPA; 22:5n3)		Lipid	Long Chain Polyunsaturated Fatty Acid (n3 and n6)	genus.Family.XIII.UCG.001	-0.00681454	0.0114933	0.553389	922	0.922284
metab_100001257	N-acetylasparagine		Amino Acid	Alanine and Aspartate Metabolism	genus.Intestinimonas	-0.00554946	0.00935971	0.553392	922	0.922284
metab_100001993	pregnenediol disulfate (C21H34O8S2)*		Lipid	Pregnenolone Steroids	genus.Escherichia.Shigella	-0.00480831	0.00810972	0.553394	922	0.922284
metab_999925267	X - 25267		NA	NA	Species.faecium	0.00795409	0.0134155	0.553395	922	0.922284
metab_1268	gamma-glutamylleucine		Peptide	Gamma-glutamyl Amino Acid	Species.magna	-0.0130603	0.0220277	0.553397	922	0.922284
metab_100015834	lignoceroylcarnitine (C24)*		Lipid	Fatty Acid Metabolism (Acyl Carnitine, Long Chain Saturated)	genus.Catenibacillus	-0.00998017	0.0168329	0.553402	922	0.922289
metab_100000257	glucuronate		Carbohydrate	Aminosugar Metabolism	genus.Victivallis	0.0160225	0.0270262	0.553432	922	0.922291
metab_100001034	indoleacetate		Amino Acid	Tryptophan Metabolism	Species.muciniphila	0.00568072	0.00958178	0.553421	922	0.922291
metab_100001178	3-carboxy-4-methyl-5-propyl-2-furanpropanoate (CMPF)		Lipid	Fatty Acid, Dicarboxylate	family.UCG.011	-0.0231033	0.0389704	0.553436	922	0.922291
metab_100001178	3-carboxy-4-methyl-5-propyl-2-furanpropanoate (CMPF)		Lipid	Fatty Acid, Dicarboxylate	genus.UCG.009	0.0197398	0.0332957	0.553424	922	0.922291
metab_100001182	docosadienoate (22:2n6)		Lipid	Long Chain Polyunsaturated Fatty Acid (n3 and n6)	genus.Coriobacteriaceae.UCG.002	-0.0158766	0.0267792	0.553418	922	0.922291
metab_100001287	epiandrosterone sulfate		Lipid	Androgenic Steroids	family.Akkermansiaceae	0.00743571	0.0125417	0.553412	922	0.922291
metab_100001423	4-hydroxyhippurate		Xenobiotics	Benzoate Metabolism	genus.GCA.900066575	-0.00863221	0.0145608	0.55344	922	0.922291
metab_100002769	argininate*		Amino Acid	Urea cycle; Arginine and Proline Metabolism	order.Monoglobales	-0.00863416	0.0145642	0.553443	922	0.922291
metab_100002796	cis-4-decenoate (10:1n6)*		Lipid	Medium Chain Fatty Acid	Species.parasanguinis	-0.0181436	0.0306043	0.553437	922	0.922291
metab_100002873	1-lignoceroyl-GPC (24:0)		Lipid	Lysophospholipid	genus.Monoglobus	-0.00497181	0.008386	0.553419	922	0.922291
metab_100003415	N6-methyllysine		Amino Acid	Lysine Metabolism	family.Pasteurellaceae	-0.0139531	0.0235351	0.553425	922	0.922291
metab_100004322	2-aminophenol sulfate		Xenobiotics	Food Component/Plant	genus.Prevotellaceae.NK3B31.group	-0.0147316	0.0248492	0.55344	922	0.922291
metab_100008921	1-palmitoyl-2-stearoyl-GPC (16:0/18:0)		Lipid	Phosphatidylcholine (PC)	genus.Romboutsia	0.0030054	0.0050695	0.553439	922	0.922291
metab_100009002	1-(1-enyl-palmitoyl)-2-arachidonoyl-GPE (P-16:0/20:4)*		Lipid	Plasmalogen	genus..Ruminococcus..gnavus.group	-0.00378276	0.00638029	0.553411	922	0.922291
metab_100015968	carotene diol (3)		Cofactors and Vitamins	Vitamin A Metabolism	Species.porcorum	-0.0175718	0.0296391	0.553426	922	0.922291
metab_100019978	octadecenedioate (C18:1-DC)		Lipid	Fatty Acid, Dicarboxylate	genus.Citrobacter	-0.0174008	0.0293509	0.553429	922	0.922291
metab_100020261	glutamine conjugate of C6H10O2 (1)*		Partially Characterized Molecules	Partially Characterized Molecules	family.Peptococcaceae	0.00721086	0.0121634	0.553443	922	0.922291
metab_1090	bilirubin (Z,Z)		Cofactors and Vitamins	Hemoglobin and Porphyrin Metabolism	genus.Actinomyces	-0.0153064	0.0258174	0.553417	922	0.922291
metab_999917690	X - 17690		NA	NA	family.Methanobacteriaceae	-0.0315393	0.0531978	0.553419	922	0.922291
metab_999921834	X - 21834		NA	NA	family.Bacillaceae	0.0393196	0.06632	0.553414	922	0.922291
metab_100000997	3-hydroxydecanoate		Lipid	Fatty Acid, Monohydroxy	Species.secundus	0.0118114	0.0199244	0.553458	922	0.9223
metab_100001393	isovalerylcarnitine (C5)		Amino Acid	Leucine, Isoleucine and Valine Metabolism	Species.succinatiphilus	-0.0161017	0.0271622	0.553467	922	0.9223
metab_100001409	N1-methylinosine		Nucleotide	Purine Metabolism, (Hypo)Xanthine/Inosine containing	Species.massiliensis.4	-0.00726689	0.0122586	0.553465	922	0.9223
metab_100001416	orotidine		Nucleotide	Pyrimidine Metabolism, Orotate containing	order.Oscillospirales	-0.024448	0.0412417	0.553466	922	0.9223
metab_100001485	gamma-glutamylisoleucine*		Peptide	Gamma-glutamyl Amino Acid	genus.Tuzzerella	0.006059	0.0102209	0.553465	922	0.9223
metab_100001580	docosapentaenoate (n6 DPA; 22:5n6)		Lipid	Long Chain Polyunsaturated Fatty Acid (n3 and n6)	Species.massiliensis.2	0.0103899	0.0175266	0.553462	922	0.9223
metab_100001994	androstenediol (3beta,17beta) disulfate (2)		Lipid	Androgenic Steroids	order.Eubacteriales	0.0126058	0.0212646	0.553463	922	0.9223
metab_100004329	sphingomyelin (d18:2/16:0, d18:1/16:1)*		Lipid	Sphingomyelins	family.Succinivibrionaceae	-0.0114614	0.0193337	0.553454	922	0.9223
metab_999925957	X - 25957		NA	NA	family.Family.XI	0.0100594	0.016969	0.553458	922	0.9223
metab_999921310	X - 21310		NA	NA	genus.Phascolarctobacterium	-0.00218252	0.00368175	0.55347	922	0.922303
metab_100001468	N1-Methyl-2-pyridone-5-carboxamide		Cofactors and Vitamins	Nicotinate and Nicotinamide Metabolism	genus.Leuconostoc	-0.0177301	0.0299103	0.553482	922	0.922312
metab_999912111	X - 12111		NA	NA	genus.Colidextribacter	0.0121029	0.0204172	0.55348	922	0.922312
metab_999924947	X - 24947		NA	NA	Species.bromii	-0.00560287	0.00945182	0.553478	922	0.922312
metab_100000042	3-methylhistidine		Amino Acid	Histidine Metabolism	genus.Senegalimassilia	0.0137779	0.0232439	0.553499	922	0.922319
metab_100001541	2-hydroxy-3-methylvalerate		Amino Acid	Leucine, Isoleucine and Valine Metabolism	genus.Bifidobacterium	0.0043373	0.0073173	0.553502	922	0.922319
metab_100002875	1-(1-enyl-palmitoyl)-GPC (P-16:0)*		Lipid	Lysoplasmalogen	family.Succinivibrionaceae	-0.0152548	0.0257352	0.553493	922	0.922319
metab_100008994	1-stearoyl-2-linoleoyl-GPI (18:0/18:2)		Lipid	Phosphatidylinositol (PI)	Species.urinimassiliense	-0.0228197	0.0384985	0.553504	922	0.922319
metab_1668	taurodeoxycholate		Lipid	Secondary Bile Acid Metabolism	Species.caccae.1	0.0443916	0.0748914	0.553502	922	0.922319
metab_244	beta-alanine		Nucleotide	Pyrimidine Metabolism, Uracil containing	genus.Weissella	-0.0133891	0.0225879	0.553495	922	0.922319
metab_999911632	X - 11632		NA	NA	genus.Dorea	0.00482191	0.00813483	0.5535	922	0.922319
metab_999912193	X - 12193		NA	NA	order.Enterobacterales	0.00288453	0.0048663	0.553495	922	0.922319
metab_999926097	X - 26097		NA	NA	genus.Alloscardovia	0.0130195	0.0219644	0.553496	922	0.922319
metab_999921383	X - 21383		NA	NA	genus.Tyzzerella	0.00703097	0.011862	0.553512	922	0.922329
metab_1268	gamma-glutamylleucine		Peptide	Gamma-glutamyl Amino Acid	Species.bifidum	0.00431254	0.00727585	0.553519	922	0.922338
metab_100001320	erythronate*		Carbohydrate	Aminosugar Metabolism	Species.piger	0.0103435	0.0174517	0.553534	922	0.922345
metab_100001502	gamma-glutamyl-2-aminobutyrate		Peptide	Gamma-glutamyl Amino Acid	genus.Defluviitaleaceae.UCG.011	-0.00487536	0.00822564	0.553531	922	0.922345
metab_100002528	sulfate*		Xenobiotics	Chemical	Species.dispar	-0.00599119	0.0101082	0.553527	922	0.922345
metab_100004111	4-methylcatechol sulfate		Xenobiotics	Benzoate Metabolism	family.Atopobiaceae	0.0162925	0.0274885	0.553531	922	0.922345
metab_100015755	ceramide (d18:1/20:0, d16:1/22:0, d20:1/18:0)*		Lipid	Ceramides	Species.distasonis	-0.00453956	0.00765921	0.553537	922	0.922345
metab_100015882	glycosyl ceramide (d18:1/20:0, d16:1/22:0)*		Lipid	Hexosylceramides (HCER)	Species.bromii	-0.00248642	0.00419513	0.553538	922	0.922345
metab_100020205	hydroxyasparagine**		Amino Acid	Alanine and Aspartate Metabolism	Species.massiliensis.4	0.00715276	0.0120681	0.553532	922	0.922345
metab_100020550	deoxycholic acid glucuronide		Lipid	Secondary Bile Acid Metabolism	Species.wadsworthia	0.0136282	0.0229942	0.553548	922	0.922357
metab_100021131	undecenoylcarnitine (C11:1)		Lipid	Fatty Acid Metabolism (Acyl Carnitine, Monounsaturated)	genus.Veillonella	-0.00680992	0.0114902	0.553551	922	0.922357
metab_999916087	X - 16087		NA	NA	genus.Phocea	-0.0155694	0.0262698	0.55355	922	0.922357
metab_100006298	lignoceroyl sphingomyelin (d18:1/24:0)		Lipid	Sphingomyelins	Species.glucerasea	-0.00820811	0.0138496	0.553558	922	0.922366
metab_100009219	1-oleoyl-2-arachidonoyl-GPE (18:1/20:4)*		Lipid	Phosphatidylethanolamine (PE)	genus.Hafnia.Obesumbacterium	0.0164344	0.02773	0.553561	922	0.922368
metab_100001208	1-methyl-4-imidazoleacetate		Amino Acid	Histidine Metabolism	genus.Prevotella_9	0.00289823	0.00489043	0.553578	922	0.922372
metab_100001611	3beta,7alpha-dihydroxy-5-cholestenoate		Lipid	Sterol	family.UCG.011	0.00917472	0.0154811	0.553573	922	0.922372
metab_100001614	hexadecanedioate (C16-DC)		Lipid	Fatty Acid, Dicarboxylate	genus.Phascolarctobacterium	-0.00399218	0.00673616	0.553567	922	0.922372
metab_100001992	androstenediol (3beta,17beta) disulfate (1)		Lipid	Androgenic Steroids	genus.UCG.007	-0.014187	0.0239389	0.553578	922	0.922372
metab_100009131	1-linoleoyl-2-arachidonoyl-GPC (18:2/20:4n6)*		Lipid	Phosphatidylcholine (PC)	genus.Mogibacterium	-0.00740611	0.0124969	0.553576	922	0.922372
metab_100009162	1-(1-enyl-palmitoyl)-2-palmitoyl-GPC (P-16:0/16:0)*		Lipid	Plasmalogen	genus.Lachnospiraceae.UCG.003	0.00769786	0.0129891	0.553573	922	0.922372
metab_100022007	bilirubin degradation product, C17H18N2O4 (3)**		Partially Characterized Molecules	Partially Characterized Molecules	Species.funiformis	-0.0130819	0.0220738	0.553571	922	0.922372
metab_999911850	X - 11850		NA	NA	Species.intestinalis.1	0.0265709	0.044836	0.553583	922	0.922374
metab_999916087	X - 16087		NA	NA	Species.massiliensis.3	0.00763223	0.0128786	0.553582	922	0.922374
metab_100000936	3-methyl-2-oxobutyrate		Amino Acid	Leucine, Isoleucine and Valine Metabolism	genus.Enterococcus	0.00444656	0.00750347	0.553599	922	0.922378
metab_100001151	butyrylglycine		Lipid	Fatty Acid Metabolism (also BCAA Metabolism)	genus.Butyricicoccus	0.0051237	0.00864604	0.553595	922	0.922378
metab_100021000	hydroxypalmitoyl sphingomyelin (d18:1/16:0(OH))**		Lipid	Sphingomyelins	family.Succinivibrionaceae	-0.0120486	0.0203315	0.553592	922	0.922378
metab_444	ornithine		Amino Acid	Urea cycle; Arginine and Proline Metabolism	family.Eubacteriaceae	-0.0113154	0.0190945	0.553599	922	0.922378
metab_999924344	X - 24344		NA	NA	Species.intestinalis	-0.0074372	0.01255	0.553597	922	0.922378
metab_999924494	X - 24494		NA	NA	genus.DTU089	-0.00631368	0.0106541	0.553598	922	0.922378
metab_999924970	X - 24970		NA	NA	class.Synergistia	0.0310417	0.0523816	0.553595	922	0.922378
metab_1528	1-palmitoyl-2-linoleoyl-GPI (16:0/18:2)		Lipid	Phosphatidylinositol (PI)	family.Methanobacteriaceae	-0.0150449	0.0253882	0.553604	922	0.922383
metab_100001211	sebacate (C10-DC)		Lipid	Fatty Acid, Dicarboxylate	Species.catus	-0.00479527	0.00809215	0.553611	922	0.922386
metab_100001313	gamma-glutamylmethionine		Peptide	Gamma-glutamyl Amino Acid	order.Bacillales	-0.0163199	0.0275407	0.553618	922	0.922386
metab_100006191	p-cresol glucuronide*		Amino Acid	Tyrosine Metabolism	Species.succinatiphilus	-0.0445431	0.0751681	0.553613	922	0.922386
metab_100008985	1-palmitoyl-2-dihomo-linolenoyl-GPC (16:0/20:3n3 or 6)*		Lipid	Phosphatidylcholine (PC)	genus.Christensenella	0.00747008	0.0126061	0.553615	922	0.922386
metab_100020550	deoxycholic acid glucuronide		Lipid	Secondary Bile Acid Metabolism	Species.luti	-0.0195013	0.032909	0.553612	922	0.922386
metab_35	S-1-pyrroline-5-carboxylate		Amino Acid	Glutamate Metabolism	genus.Parabacteroides	0.00372517	0.00628642	0.553616	922	0.922386
metab_117	homovanillate (HVA)		Amino Acid	Tyrosine Metabolism	Species.anginosus	-0.0142327	0.0240191	0.553627	922	0.922391
metab_302	deoxycholate		Lipid	Secondary Bile Acid Metabolism	Species.formigenes	0.0295828	0.0499235	0.553625	922	0.922391
metab_480	proline		Amino Acid	Urea cycle; Arginine and Proline Metabolism	class.Negativicutes	-0.00340283	0.00574262	0.553627	922	0.922391
metab_999911299	X - 11299		NA	NA	order.Peptostreptococcales.Tissierellales	0.0199964	0.0337461	0.553629	922	0.922391
metab_100000846	erythritol		Xenobiotics	Food Component/Plant	Species.intestinalis.1	-0.00621639	0.0104912	0.553643	922	0.922394
metab_100000963	homocitrulline		Amino Acid	Urea cycle; Arginine and Proline Metabolism	Species.sedimentorum	0.00887454	0.0149773	0.553646	922	0.922394
metab_100005383	N-methylpipecolate		Xenobiotics	Bacterial/Fungal	Species.histaminiformans	0.03125	0.0527405	0.553651	922	0.922394
metab_100008916	1-stearoyl-2-docosahexaenoyl-GPC (18:0/22:6)		Lipid	Phosphatidylcholine (PC)	order.Oscillospirales	0.0180317	0.0304309	0.553637	922	0.922394
metab_100010949	stearoyl-arachidonoyl-glycerol (18:0/20:4) [1]*		Lipid	Diacylglycerol	family.Pseudomonadaceae	-0.0149957	0.0253073	0.553637	922	0.922394
metab_100019975	hexadecenedioate (C16:1-DC)*		Lipid	Fatty Acid, Dicarboxylate	Species.saccharivorans	-0.00657552	0.0110975	0.553651	922	0.922394
metab_100020496	sulfate of piperine metabolite C16H19NO3 (2)*		Xenobiotics	Food Component/Plant	family.Veillonellaceae	-0.00731433	0.0123443	0.553647	922	0.922394
metab_893	arachidate (20:0)		Lipid	Long Chain Saturated Fatty Acid	genus.Monoglobus	-0.00452072	0.0076296	0.55365	922	0.922394
metab_999912111	X - 12111		NA	NA	order.Chloroplast	-0.0452256	0.0763256	0.553643	922	0.922394
metab_999916964	X - 16964		NA	NA	genus.Lactobacillus	0.00537235	0.00906669	0.553642	922	0.922394
metab_100001276	N-acetylisoleucine		Amino Acid	Leucine, Isoleucine and Valine Metabolism	genus.Oribacterium	-0.00794135	0.0134027	0.553655	922	0.922398
metab_432	nicotinamide		Cofactors and Vitamins	Nicotinate and Nicotinamide Metabolism	genus..Ruminococcus..gnavus.group	0.00337444	0.00569519	0.553661	922	0.922404
metab_999911315	X - 11315		NA	NA	genus.Romboutsia	0.00425133	0.0071752	0.553664	922	0.922407
metab_62	12,13-DiHOME		Lipid	Fatty Acid, Dihydroxy	Species.caccae	-0.00402853	0.00679921	0.553667	922	0.922408
metab_35	S-1-pyrroline-5-carboxylate		Amino Acid	Glutamate Metabolism	genus.Shuttleworthia	-0.00425014	0.00717333	0.553672	922	0.922413
metab_100000015	xanthurenate		Amino Acid	Tryptophan Metabolism	family.Synergistaceae	0.0135533	0.0228771	0.553706	922	0.922419
metab_100000295	tartarate		Xenobiotics	Food Component/Plant	genus.Weissella	0.0272689	0.0460274	0.553701	922	0.922419
metab_100000467	3-indoxyl sulfate		Amino Acid	Tryptophan Metabolism	genus.Acidaminococcus	-0.00723674	0.0122152	0.553708	922	0.922419
metab_100000963	homocitrulline		Amino Acid	Urea cycle; Arginine and Proline Metabolism	genus.Merdibacter	0.010899	0.0183974	0.553719	922	0.922419
metab_100001104	N-acetyltyrosine		Amino Acid	Tyrosine Metabolism	genus.Catenibacillus	0.00854135	0.0144182	0.553734	922	0.922419
metab_100001182	docosadienoate (22:2n6)		Lipid	Long Chain Polyunsaturated Fatty Acid (n3 and n6)	order.Rhodospirillales	0.00581092	0.00980904	0.553731	922	0.922419
metab_100001416	orotidine		Nucleotide	Pyrimidine Metabolism, Orotate containing	Species.omnicolens	0.0253232	0.0427421	0.553689	922	0.922419
metab_100001426	3-(3-amino-3-carboxypropyl)uridine*		Nucleotide	Pyrimidine Metabolism, Uracil containing	Species.sedimentorum	0.00449931	0.00759442	0.5537	922	0.922419
metab_100001597	tiglylcarnitine (C5:1-DC)		Amino Acid	Leucine, Isoleucine and Valine Metabolism	Species.longoviformis	-0.0196775	0.0332141	0.553703	922	0.922419
metab_100001739	dihomo-linolenate (20:3n3 or n6)		Lipid	Long Chain Polyunsaturated Fatty Acid (n3 and n6)	Species.pamelaeae	0.0182507	0.0308069	0.553719	922	0.922419
metab_100001806	o-cresol sulfate		Xenobiotics	Benzoate Metabolism	Species.bartlettii	-0.00827391	0.013965	0.553683	922	0.922419
metab_100002102	N-acetyl-beta-alanine		Nucleotide	Pyrimidine Metabolism, Uracil containing	genus.Alloprevotella	-0.00339798	0.00573518	0.553679	922	0.922419
metab_100003258	2-O-methylascorbic acid		Cofactors and Vitamins	Ascorbate and Aldarate Metabolism	family.Carnobacteriaceae	0.0107185	0.0180924	0.553712	922	0.922419
metab_100005996	octadecenedioylcarnitine (C18:1-DC)*		Lipid	Fatty Acid Metabolism (Acyl Carnitine, Dicarboxylate)	Species.fairfieldensis	0.0216941	0.03662	0.553726	922	0.922419
metab_100009271	(S)-3-hydroxybutyrylcarnitine		Lipid	Fatty Acid Metabolism (Acyl Carnitine, Hydroxy)	Species.togonis	-0.0109392	0.0184647	0.553708	922	0.922419
metab_100009394	hexadecadienoate (16:2n6)		Lipid	Long Chain Polyunsaturated Fatty Acid (n3 and n6)	genus.Terrisporobacter	0.00559865	0.00945036	0.553716	922	0.922419
metab_100015620	lactosyl-N-nervonoyl-sphingosine (d18:1/24:1)*		Lipid	Lactosylceramides (LCER)	genus.Succinivibrio	0.0135528	0.0228764	0.553708	922	0.922419
metab_100015755	ceramide (d18:1/20:0, d16:1/22:0, d20:1/18:0)*		Lipid	Ceramides	genus.Gordonibacter	0.0115074	0.0194244	0.553722	922	0.922419
metab_100021104	pregnenetriol disulfate*		Lipid	Pregnenolone Steroids	order.Lachnospirales	0.0237965	0.0401663	0.5537	922	0.922419
metab_1087	erucate (22:1n9)		Lipid	Long Chain Monounsaturated Fatty Acid	Species.excrementihominis	-0.0094531	0.0159572	0.55373	922	0.922419
metab_1629	taurochenodeoxycholate		Lipid	Primary Bile Acid Metabolism	Species.sedimentorum	-0.0171576	0.0289615	0.553715	922	0.922419
metab_180	linoleate (18:2n6)		Lipid	Long Chain Polyunsaturated Fatty Acid (n3 and n6)	genus.Lactiplantibacillus	-0.0195535	0.0330041	0.553695	922	0.922419
metab_182	quinolinate		Cofactors and Vitamins	Nicotinate and Nicotinamide Metabolism	order.Chloroplast	-0.0210852	0.0355923	0.553727	922	0.922419
metab_62	12,13-DiHOME		Lipid	Fatty Acid, Dihydroxy	genus.Gordonibacter	-0.0114958	0.0194049	0.553723	922	0.922419
metab_891	margarate (17:0)		Lipid	Long Chain Saturated Fatty Acid	Species.eggerthii	-0.00446812	0.00754159	0.55369	922	0.922419
metab_999912221	X - 12221		NA	NA	Species.distasonis	0.00667749	0.0112705	0.553682	922	0.922419
metab_999913695	X - 13695		NA	NA	genus.Veillonella	0.00960724	0.0162155	0.553686	922	0.922419
metab_999921319	X - 21319		NA	NA	order.Pseudomonadales	0.0167046	0.0281982	0.553733	922	0.922419
metab_999926097	X - 26097		NA	NA	Species.dispar	-0.00557773	0.00941493	0.55371	922	0.922419
metab_872	thymidine		Nucleotide	Pyrimidine Metabolism, Thymine containing	genus.Epulopiscium	0.0064103	0.010821	0.553736	922	0.92242
metab_100005717	1-palmitoyl-GPG (16:0)*		Lipid	Lysophospholipid	genus.Lactococcus	0.00630608	0.0106453	0.553744	922	0.92243
metab_999916576	X - 16576		NA	NA	genus..Clostridium..innocuum.group	-0.00846853	0.014296	0.553753	922	0.92244
metab_999926097	X - 26097		NA	NA	Species.disporicum	-0.00533151	0.0090005	0.553762	922	0.922453
metab_100006376	3-methoxycatechol sulfate (2)		Xenobiotics	Benzoate Metabolism	genus.Fenollaria	0.0252968	0.0427056	0.553765	922	0.922453
metab_100000998	citramalate		Amino Acid	Glutamate Metabolism	genus.Merdibacter	-0.00965054	0.0162927	0.553785	922	0.922457
metab_100001022	threonate		Cofactors and Vitamins	Ascorbate and Aldarate Metabolism	class.Clostridia	0.0205155	0.0346357	0.553785	922	0.922457
metab_100001149	3-methylcrotonylglycine		Amino Acid	Leucine, Isoleucine and Valine Metabolism	genus.Klebsiella	-0.00606988	0.0102474	0.553777	922	0.922457
metab_100001868	4-allylphenol sulfate		Xenobiotics	Food Component/Plant	phylum.Proteobacteria	0.0102239	0.0172606	0.553782	922	0.922457
metab_100004635	methionine sulfone		Amino Acid	Methionine, Cysteine, SAM and Taurine Metabolism	class.Cyanobacteriia	0.0186146	0.0314255	0.553773	922	0.922457
metab_100010925	palmitoyl-arachidonoyl-glycerol (16:0/20:4) [2]*		Lipid	Diacylglycerol	genus..Eubacterium..nodatum.group	0.0178441	0.030125	0.553777	922	0.922457
metab_100015788	sphingomyelin (d18:2/18:1)*		Lipid	Sphingomyelins	Species.bromii	-0.00264029	0.00445757	0.55379	922	0.922457
metab_1137	oleoyl ethanolamide		Lipid	Endocannabinoid	order.Eubacteriales	0.0102372	0.0172828	0.553777	922	0.922457
metab_1162	N-acetylneuraminate		Carbohydrate	Aminosugar Metabolism	Species.cutis	0.0138555	0.0233919	0.553787	922	0.922457
metab_338	gluconate		Xenobiotics	Food Component/Plant	family.Erysipelatoclostridiaceae	-0.00541665	0.00914488	0.55379	922	0.922457
metab_381	2-aminoadipate		Amino Acid	Lysine Metabolism	phylum.Synergistota	-0.010385	0.0175327	0.553785	922	0.922457
metab_999921441	X - 21441		NA	NA	genus.Rikenella	-0.0253286	0.0427605	0.553777	922	0.922457
metab_100000014	hippurate		Xenobiotics	Benzoate Metabolism	Species.cutis	-0.0244055	0.0412344	0.554087	922	0.922463
metab_100000042	3-methylhistidine		Amino Acid	Histidine Metabolism	Species.fairfieldensis	-0.0539845	0.0911732	0.553928	922	0.922463
metab_100000269	glycerophosphorylcholine (GPC)		Lipid	Phospholipid Metabolism	class.Saccharimonadia	-0.00683498	0.0115416	0.553864	922	0.922463
metab_100000656	1-stearoyl-GPI (18:0)		Lipid	Lysophospholipid	genus.CAG.352	0.00325412	0.00549554	0.553909	922	0.922463
metab_100000657	1,2-dipalmitoyl-GPC (16:0/16:0)		Lipid	Phosphatidylcholine (PC)	genus.Rikenella	-0.0103393	0.017466	0.554024	922	0.922463
metab_100000706	alpha-hydroxyisocaproate		Amino Acid	Leucine, Isoleucine and Valine Metabolism	Species.bacterium.2	-0.00400322	0.00676318	0.554058	922	0.922463
metab_100000711	4-acetylphenol sulfate		Xenobiotics	Benzoate Metabolism	Species.shahii	0.00755386	0.0127614	0.554049	922	0.922463
metab_100000743	2-hydroxyoctanoate		Lipid	Fatty Acid, Monohydroxy	genus.Enterobacter	-0.0174526	0.0294875	0.554091	922	0.922463
metab_100000743	2-hydroxyoctanoate		Lipid	Fatty Acid, Monohydroxy	genus.UC5.1.2E3	-0.00798824	0.0134888	0.55386	922	0.922463
metab_100000961	homoarginine		Amino Acid	Urea cycle; Arginine and Proline Metabolism	genus.Anaerofustis	-0.0140886	0.0237881	0.553832	922	0.922463
metab_100001022	threonate		Cofactors and Vitamins	Ascorbate and Aldarate Metabolism	genus.Alloscardovia	-0.0230251	0.0388755	0.553815	922	0.922463
metab_100001055	isobutyrylcarnitine (C4)		Amino Acid	Leucine, Isoleucine and Valine Metabolism	genus.Senegalimassilia	0.00713293	0.0120523	0.554113	922	0.922463
metab_100001086	N-(2-furoyl)glycine		Xenobiotics	Food Component/Plant	genus.Coprococcus	0.0136163	0.0230053	0.554083	922	0.922463
metab_100001151	butyrylglycine		Lipid	Fatty Acid Metabolism (also BCAA Metabolism)	genus.Enterobacter	-0.0147279	0.0248714	0.553892	922	0.922463
metab_100001167	pro-hydroxy-pro		Amino Acid	Urea cycle; Arginine and Proline Metabolism	genus.DTU089	-0.00675706	0.0114138	0.553997	922	0.922463
metab_100001277	10-nonadecenoate (19:1n9)		Lipid	Long Chain Monounsaturated Fatty Acid	genus.Erysipelatoclostridium	0.00637515	0.0107717	0.554108	922	0.922463
metab_100001287	epiandrosterone sulfate		Lipid	Androgenic Steroids	Species.justesenii	-0.0345902	0.0584422	0.554088	922	0.922463
metab_100001314	gamma-glutamylthreonine		Peptide	Gamma-glutamyl Amino Acid	order.Bacillales	-0.0175434	0.0296417	0.554102	922	0.922463
metab_100001359	aconitate [cis or trans]		Energy	TCA Cycle	class.Negativicutes	-0.00299722	0.00506113	0.553865	922	0.922463
metab_100001392	laurylcarnitine (C12)		Lipid	Fatty Acid Metabolism (Acyl Carnitine, Medium Chain)	family.Family.XI	0.0169127	0.0285682	0.553994	922	0.922463
metab_100001569	1-oleoyl-GPE (18:1)		Lipid	Lysophospholipid	class.Gammaproteobacteria	-0.00500749	0.00845803	0.553975	922	0.922463
metab_100001590	isobutyrylglycine		Amino Acid	Leucine, Isoleucine and Valine Metabolism	family.vadinBE97	-0.0189732	0.0320367	0.553845	922	0.922463
metab_100001593	glutarylcarnitine (C5-DC)		Amino Acid	Lysine Metabolism	Species.obeum	0.00678585	0.0114596	0.553899	922	0.922463
metab_100001614	hexadecanedioate (C16-DC)		Lipid	Fatty Acid, Dicarboxylate	Species.putredinis	0.00451462	0.00762461	0.553927	922	0.922463
metab_100001739	dihomo-linolenate (20:3n3 or n6)		Lipid	Long Chain Polyunsaturated Fatty Acid (n3 and n6)	genus.Succiniclasticum	-0.0105362	0.017797	0.553987	922	0.922463
metab_100001777	1-oleoyl-GPI (18:1)		Lipid	Lysophospholipid	genus.Christensenellaceae.R.7.group	0.00600899	0.0101501	0.553992	922	0.922463
metab_100001851	N-acetylserine		Amino Acid	Glycine, Serine and Threonine Metabolism	genus.Peptococcus	0.00410388	0.00693085	0.553922	922	0.922463
metab_100001870	1-palmitoyl-2-linoleoyl-GPE (16:0/18:2)		Lipid	Phosphatidylethanolamine (PE)	order.Flavobacteriales	0.0129166	0.0218106	0.553858	922	0.922463
metab_100001948	succinylcarnitine (C4-DC)		Energy	TCA Cycle	family.Hungateiclostridiaceae	0.0130084	0.0219692	0.553922	922	0.922463
metab_100001948	succinylcarnitine (C4-DC)		Energy	TCA Cycle	Species.plautii	-0.00564951	0.00954008	0.553876	922	0.922463
metab_100001956	N-methylproline		Amino Acid	Urea cycle; Arginine and Proline Metabolism	genus.Escherichia.Shigella	-0.00884859	0.0149487	0.554047	922	0.922463
metab_100001977	beta-cryptoxanthin		Cofactors and Vitamins	Vitamin A Metabolism	Species.edouardi	0.00788073	0.0133157	0.554111	922	0.922463
metab_100001988	5alpha-pregnan-3beta,20alpha-diol disulfate		Lipid	Progestin Steroids	genus.Prevotella_7	-0.0101784	0.0171969	0.554086	922	0.922463
metab_100002028	androstenediol (3beta,17beta) monosulfate (1)		Lipid	Androgenic Steroids	family.Eggerthellaceae	0.00707126	0.0119458	0.554039	922	0.922463
metab_100002028	androstenediol (3beta,17beta) monosulfate (1)		Lipid	Androgenic Steroids	Species.timonensis	0.0268099	0.0452825	0.553961	922	0.922463
metab_100002199	tridecenedioate (C13:1-DC)*		Lipid	Fatty Acid, Dicarboxylate	Species.intestinalis.2	-0.00996173	0.0168279	0.554015	922	0.922463
metab_100003415	N6-methyllysine		Amino Acid	Lysine Metabolism	genus.Caproiciproducens	0.0212791	0.0359358	0.553906	922	0.922463
metab_100003415	N6-methyllysine		Amino Acid	Lysine Metabolism	Species.sanguinis	0.0084162	0.014214	0.553929	922	0.922463
metab_100003686	N-palmitoylglycine		Lipid	Fatty Acid Metabolism (Acyl Glycine)	Species.bouchesdurhonensis	0.0100842	0.0170355	0.554033	922	0.922463
metab_100004088	retinal		Cofactors and Vitamins	Vitamin A Metabolism	family.UCG.010	-0.00381446	0.0064451	0.55411	922	0.922463
metab_100004227	2-aminooctanoate		Lipid	Fatty Acid, Amino	Species.cutis	0.0197966	0.0334486	0.554101	922	0.922463
metab_100004326	3-acetylphenol sulfate		Xenobiotics	Chemical	genus.Fusicatenibacter	-0.00989986	0.0167275	0.554114	922	0.922463
metab_100004542	2-aminoheptanoate		Lipid	Fatty Acid, Amino	class.Gammaproteobacteria	-0.004914	0.00830283	0.554104	922	0.922463
metab_100004575	N2,N5-diacetylornithine		Amino Acid	Urea cycle; Arginine and Proline Metabolism	order.Erysipelotrichales	-0.00699847	0.0118173	0.553852	922	0.922463
metab_100004601	1H-indole-7-acetic acid		Xenobiotics	Bacterial/Fungal	genus.Lachnospiraceae.UCG.004	0.0059651	0.0100752	0.553964	922	0.922463
metab_100004634	3-methoxytyramine sulfate		Amino Acid	Tyrosine Metabolism	genus..Eubacterium..brachy.group	-0.00507322	0.00856805	0.553928	922	0.922463
metab_100005373	fructosyllysine		Amino Acid	Lysine Metabolism	class.Cyanobacteriia	-0.0144658	0.0244397	0.554069	922	0.922463
metab_100005717	1-palmitoyl-GPG (16:0)*		Lipid	Lysophospholipid	class.Synergistia	-0.0117255	0.0197987	0.553842	922	0.922463
metab_100005717	1-palmitoyl-GPG (16:0)*		Lipid	Lysophospholipid	Species.wadsworthensis	0.00480509	0.00811893	0.55411	922	0.922463
metab_100005850	3-methylglutarylcarnitine (2)		Amino Acid	Leucine, Isoleucine and Valine Metabolism	order.Veillonellales.Selenomonadales	-0.00533932	0.00901746	0.553928	922	0.922463
metab_100005996	octadecenedioylcarnitine (C18:1-DC)*		Lipid	Fatty Acid Metabolism (Acyl Carnitine, Dicarboxylate)	class.Methanobacteria	0.0121946	0.0205967	0.553957	922	0.922463
metab_100006282	umbelliferone sulfate		Xenobiotics	Food Component/Plant	genus.Coriobacteriaceae.UCG.002	0.0320061	0.0540403	0.553824	922	0.922463
metab_100006361	dopamine 3-O-sulfate		Amino Acid	Tyrosine Metabolism	Species.comes	-0.00605799	0.0102346	0.554061	922	0.922463
metab_100006641	glycochenodeoxycholate 3-sulfate		Lipid	Primary Bile Acid Metabolism	Species.excrementihominis	0.0125426	0.0211922	0.554101	922	0.922463
metab_100008919	1-(1-enyl-stearoyl)-2-oleoyl-GPE (P-18:0/18:1)		Lipid	Plasmalogen	Species.catus	0.00499177	0.00843263	0.554029	922	0.922463
metab_100008991	1-palmitoyl-2-docosahexaenoyl-GPE (16:0/22:6)*		Lipid	Phosphatidylethanolamine (PE)	genus.Bacteroides	0.00882052	0.0149004	0.554024	922	0.922463
metab_100008992	1-stearoyl-2-docosahexaenoyl-GPE (18:0/22:6)*		Lipid	Phosphatidylethanolamine (PE)	genus.Peptococcus	-0.00558752	0.0094408	0.554103	922	0.922463
metab_100008998	gamma-tocopherol/beta-tocopherol		Cofactors and Vitamins	Tocopherol Metabolism	family.Bacillaceae	-0.022673	0.038309	0.554104	922	0.922463
metab_100008999	1-(1-enyl-stearoyl)-2-arachidonoyl-GPE (P-18:0/20:4)*		Lipid	Plasmalogen	family.Hydrogenoanaerobacterium	0.0115705	0.0195404	0.553912	922	0.922463
metab_100009005	1-(1-enyl-palmitoyl)-2-oleoyl-GPE (P-16:0/18:1)*		Lipid	Plasmalogen	genus.Dielma	-0.0202094	0.0341458	0.554098	922	0.922463
metab_100009181	1-stearoyl-2-oleoyl-GPI (18:0/18:1)*		Lipid	Phosphatidylinositol (PI)	order.Pseudomonadales	0.0174135	0.0294156	0.554014	922	0.922463
metab_100009219	1-oleoyl-2-arachidonoyl-GPE (18:1/20:4)*		Lipid	Phosphatidylethanolamine (PE)	Species.caccae.1	-0.0208456	0.0351987	0.553849	922	0.922463
metab_100009227	1-linoleoyl-GPG (18:2)*		Lipid	Lysophospholipid	genus.Merdibacter	0.00804465	0.0135929	0.554116	922	0.922463
metab_100009407	pimeloylcarnitine/3-methyladipoylcarnitine (C7-DC)		Lipid	Fatty Acid Metabolism (Acyl Carnitine, Dicarboxylate)	genus.UCG.003	0.00489748	0.00827449	0.554083	922	0.922463
metab_100010895	2'-O-methylcytidine		Nucleotide	Pyrimidine Metabolism, Cytidine containing	genus.Lachnospiraceae.UCG.004	-0.00396252	0.00669254	0.553948	922	0.922463
metab_100010916	palmitoyl-oleoyl-glycerol (16:0/18:1) [1]*		Lipid	Diacylglycerol	Species.massiliensis.8	0.0206874	0.034944	0.553989	922	0.922463
metab_100010936	oleoyl-arachidonoyl-glycerol (18:1/20:4) [1]*		Lipid	Diacylglycerol	Species.longum	0.00460055	0.00777217	0.55405	922	0.922463
metab_100015609	N-palmitoyl-sphingadienine (d18:2/16:0)*		Lipid	Ceramides	genus.Lachnospiraceae.FCS020.group	-0.00456396	0.00770782	0.55392	922	0.922463
metab_100015637	2-hydroxybehenate		Lipid	Fatty Acid, Monohydroxy	genus.Paludicola	-0.00325202	0.00549397	0.55405	922	0.922463
metab_100015735	ceramide (d18:1/14:0, d16:1/16:0)*		Lipid	Ceramides	genus.Intestinimonas	-0.00447291	0.00755752	0.554102	922	0.922463
metab_100015789	sphingomyelin (d18:2/24:2)*		Lipid	Sphingomyelins	genus.Tuzzerella	-0.00566797	0.00957218	0.553914	922	0.922463
metab_100015837	arachidonoylcarnitine (C20:4)		Lipid	Fatty Acid Metabolism (Acyl Carnitine, Polyunsaturated)	order.Lachnospirales	-0.0137622	0.0232507	0.554066	922	0.922463
metab_100015837	arachidonoylcarnitine (C20:4)		Lipid	Fatty Acid Metabolism (Acyl Carnitine, Polyunsaturated)	family.Clostridiaceae	-0.00355647	0.00600529	0.553852	922	0.922463
metab_100015882	glycosyl ceramide (d18:1/20:0, d16:1/22:0)*		Lipid	Hexosylceramides (HCER)	family.Erysipelatoclostridiaceae	0.00408698	0.00690049	0.553818	922	0.922463
metab_100015882	glycosyl ceramide (d18:1/20:0, d16:1/22:0)*		Lipid	Hexosylceramides (HCER)	Species.glucerasea	0.0079794	0.0134752	0.553898	922	0.922463
metab_100015967	carotene diol (2)		Cofactors and Vitamins	Vitamin A Metabolism	order.Enterobacterales	0.00405196	0.00684432	0.553989	922	0.922463
metab_100020004	3-carboxy-4-methyl-5-pentyl-2-furanpropionate (3-CMPFP)**		Lipid	Fatty Acid, Dicarboxylate	Species.dispar	-0.00870256	0.0147012	0.554026	922	0.922463
metab_100020219	3-formylindole		Xenobiotics	Food Component/Plant	genus.Holdemanella	-0.00335274	0.00566141	0.553861	922	0.922463
metab_100020417	N6,N6-dimethyllysine		Amino Acid	Lysine Metabolism	genus.Mitsuokella	-0.0120487	0.0203536	0.554021	922	0.922463
metab_100020504	sulfate of piperine metabolite C18H21NO3 (3)*		Xenobiotics	Food Component/Plant	genus.NK4A214.group	-0.00817971	0.0138117	0.553847	922	0.922463
metab_100020536	4-ethylcatechol sulfate		Xenobiotics	Benzoate Metabolism	genus.Coriobacteriaceae.UCG.002	0.0277077	0.0468023	0.55399	922	0.922463
metab_100020825	3-hydroxyhexanoylcarnitine (1)		Lipid	Fatty Acid Metabolism (Acyl Carnitine, Hydroxy)	Species.stercoris	0.00414164	0.00699741	0.55408	922	0.922463
metab_100020893	2,3-dihydroxy-5-methylthio-4-pentenoate (DMTPA)*		Amino Acid	Methionine, Cysteine, SAM and Taurine Metabolism	Species.massiliensis.6	-0.0110649	0.0186832	0.553843	922	0.922463
metab_100021100	tetradecadienedioate (C14:2-DC)*		Lipid	Fatty Acid, Dicarboxylate	Species.anginosus	0.0275724	0.0465655	0.553921	922	0.922463
metab_100021103	pregnenetriol sulfate*		Lipid	Pregnenolone Steroids	genus.Anaerostipes	0.00843254	0.0142388	0.553853	922	0.922463
metab_100021141	3-hydroxydecanoylcarnitine		Lipid	Fatty Acid Metabolism (Acyl Carnitine, Hydroxy)	genus.Enterococcus	-0.00837888	0.0141558	0.554064	922	0.922463
metab_100021457	(2-butoxyethoxy)acetic acid		Xenobiotics	Chemical	genus.Mitsuokella	-0.00951831	0.0160717	0.55384	922	0.922463
metab_100021839	2-methoxyhydroquinone sulfate (1)		Xenobiotics	Benzoate Metabolism	order.Monoglobales	0.0135817	0.02294	0.553965	922	0.922463
metab_100022005	bilirubin degradation product, C17H18N2O4 (1)**		Partially Characterized Molecules	Partially Characterized Molecules	genus.Tyzzerella	0.00511236	0.00863588	0.554008	922	0.922463
metab_100022006	bilirubin degradation product, C17H18N2O4 (2)**		Partially Characterized Molecules	Partially Characterized Molecules	Species.intestinalis	0.00417754	0.0070535	0.553824	922	0.922463
metab_100022127	tetrahydrocortisone glucuronide (5)		Lipid	Corticosteroids	genus.Pseudomonas	0.0145063	0.0245064	0.554043	922	0.922463
metab_1002	allantoin		Nucleotide	Purine Metabolism, (Hypo)Xanthine/Inosine containing	Species.tayi	0.00497841	0.00841117	0.554081	922	0.922463
metab_1004	xanthine		Nucleotide	Purine Metabolism, (Hypo)Xanthine/Inosine containing	family.Peptococcaceae	0.0057094	0.00964066	0.553853	922	0.922463
metab_1021	5-oxoproline		Amino Acid	Glutathione Metabolism	genus.Slackia	0.00474612	0.00801614	0.553954	922	0.922463
metab_1025	pipecolate		Amino Acid	Lysine Metabolism	family.Enterobacteriaceae	-0.00471786	0.00796529	0.553799	922	0.922463
metab_1025	pipecolate		Amino Acid	Lysine Metabolism	genus.Fenollaria	-0.0229685	0.0387813	0.55383	922	0.922463
metab_1082	N-acetylleucine		Amino Acid	Leucine, Isoleucine and Valine Metabolism	genus.Allisonella	-0.00761734	0.0128676	0.554016	922	0.922463
metab_1083	N-acetylmethionine		Amino Acid	Methionine, Cysteine, SAM and Taurine Metabolism	genus.Intestinibacter	0.00251678	0.00425228	0.554091	922	0.922463
metab_1134	urate		Nucleotide	Purine Metabolism, (Hypo)Xanthine/Inosine containing	Species.glucerasea	0.00564441	0.00953066	0.553843	922	0.922463
metab_1221	creatine		Amino Acid	Creatine Metabolism	genus.Odoribacter	0.00516737	0.00872756	0.553951	922	0.922463
metab_1256	choline		Lipid	Phospholipid Metabolism	genus.Lachnospiraceae.NK4B4.group	0.00842438	0.0142262	0.553886	922	0.922463
metab_1442	beta-hydroxyisovalerate		Amino Acid	Leucine, Isoleucine and Valine Metabolism	genus.Anaerofilum	0.00849543	0.0143516	0.554035	922	0.922463
metab_1648	taurocholate		Lipid	Primary Bile Acid Metabolism	family.UCG.010	-0.0110124	0.0185976	0.553906	922	0.922463
metab_182	quinolinate		Cofactors and Vitamins	Nicotinate and Nicotinamide Metabolism	genus.Sellimonas	0.00619897	0.0104693	0.553928	922	0.922463
metab_194	N-formylmethionine		Amino Acid	Methionine, Cysteine, SAM and Taurine Metabolism	Species.vulgatus	-0.00229028	0.00386834	0.553963	922	0.922463
metab_2051	methylsuccinate		Amino Acid	Leucine, Isoleucine and Valine Metabolism	genus.Leuconostoc	-0.013571	0.0229243	0.554008	922	0.922463
metab_2054	ethylmalonate		Amino Acid	Leucine, Isoleucine and Valine Metabolism	Species.plautii	-0.00752562	0.0127108	0.553957	922	0.922463
metab_212	5-methylthioadenosine (MTA)		Amino Acid	Polyamine Metabolism	family.Bacteroidaceae	0.00540092	0.00912279	0.553984	922	0.922463
metab_235	2-hydroxyphenylacetate		Amino Acid	Phenylalanine Metabolism	Species.magna	0.0220313	0.0372165	0.554017	922	0.922463
metab_266	cholesterol		Lipid	Sterol	Species.senegalensis	-0.00789783	0.0133348	0.55382	922	0.922463
metab_338	gluconate		Xenobiotics	Food Component/Plant	genus.Fournierella	-0.00685389	0.0115716	0.553797	922	0.922463
metab_344	guanidinoacetate		Amino Acid	Creatine Metabolism	genus.Dorea	0.00489816	0.00827206	0.553912	922	0.922463
metab_356	cortisol		Lipid	Corticosteroids	family.Pasteurellaceae	-0.00551806	0.00932205	0.554043	922	0.922463
metab_381	2-aminoadipate		Amino Acid	Lysine Metabolism	genus.Acetanaerobacterium	0.014444	0.0243986	0.554	922	0.922463
metab_432	nicotinamide		Cofactors and Vitamins	Nicotinate and Nicotinamide Metabolism	family.Enterobacteriaceae	-0.00264485	0.00446703	0.553947	922	0.922463
metab_460	phenylalanine		Amino Acid	Phenylalanine Metabolism	genus.Subdoligranulum	0.00448581	0.00757526	0.55389	922	0.922463
metab_482	lactate		Carbohydrate	Glycolysis, Gluconeogenesis, and Pyruvate Metabolism	genus.Lactobacillus	0.00498302	0.00841798	0.554035	922	0.922463
metab_482	lactate		Carbohydrate	Glycolysis, Gluconeogenesis, and Pyruvate Metabolism	genus.Rikenella	0.0166393	0.0281075	0.554009	922	0.922463
metab_498	retinol (Vitamin A)		Cofactors and Vitamins	Vitamin A Metabolism	family.Peptococcaceae	0.00491579	0.00830168	0.553905	922	0.922463
metab_535	uridine		Nucleotide	Pyrimidine Metabolism, Uracil containing	genus.Ruminococcus	-0.00268966	0.00454216	0.553898	922	0.922463
metab_536	2'-deoxyuridine		Nucleotide	Pyrimidine Metabolism, Uracil containing	Species.edouardi	0.00299729	0.00506394	0.554075	922	0.922463
metab_62	12,13-DiHOME		Lipid	Fatty Acid, Dihydroxy	genus.Oxalobacter	-0.00829265	0.0140056	0.553937	922	0.922463
metab_806	dimethylglycine		Amino Acid	Glycine, Serine and Threonine Metabolism	genus.Lachnospiraceae.NK4A136.group	0.00432237	0.00730017	0.55394	922	0.922463
metab_849	caffeine		Xenobiotics	Xanthine Metabolism	class.Incertae.Sedis	-0.038917	0.0657474	0.554056	922	0.922463
metab_849	caffeine		Xenobiotics	Xanthine Metabolism	order.RF39	0.0140667	0.0237669	0.554093	922	0.922463
metab_888	caprate (10:0)		Lipid	Medium Chain Fatty Acid	genus.UCG.007	-0.00942011	0.0159161	0.554094	922	0.922463
metab_893	arachidate (20:0)		Lipid	Long Chain Saturated Fatty Acid	Species.massiliensis.4	-0.00578998	0.00978302	0.554109	922	0.922463
metab_917	asparagine		Amino Acid	Alanine and Aspartate Metabolism	genus.Papillibacter	-0.00884814	0.0149391	0.553813	922	0.922463
metab_917	asparagine		Amino Acid	Alanine and Aspartate Metabolism	Species.massiliensis.7	0.00735764	0.0124226	0.553816	922	0.922463
metab_922	N-stearoyl-sphinganine (d18:0/18:0)*		Lipid	Dihydroceramides	Species.fairfieldensis	0.0272349	0.046001	0.553967	922	0.922463
metab_999911372	X - 11372		NA	NA	genus.Odoribacter	-0.00570793	0.00964188	0.554005	922	0.922463
metab_999911444	X - 11444		NA	NA	Species.fragilis	-0.00554273	0.009358	0.553802	922	0.922463
metab_999911787	X - 11787		NA	NA	genus.Desulfovibrio	0.00266254	0.00449688	0.553943	922	0.922463
metab_999911795	X - 11795		NA	NA	family.Anaerofustaceae	-0.0169978	0.0287018	0.553855	922	0.922463
metab_999912306	X - 12306		NA	NA	genus.Enterorhabdus	-0.0106307	0.0179528	0.553902	922	0.922463
metab_999912707	X - 12707		NA	NA	Species.clarus	0.00710778	0.0120034	0.553904	922	0.922463
metab_999915728	X - 15728		NA	NA	Species.pectinoschiza	-0.0111972	0.0189149	0.554014	922	0.922463
metab_999916580	X - 16580		NA	NA	genus.Colidextribacter	-0.00582901	0.00984746	0.554048	922	0.922463
metab_999916935	X - 16935		NA	NA	Species.secundus	0.0175229	0.0295968	0.553965	922	0.922463
metab_999917676	X - 17676		NA	NA	family.Ruminococcaceae	0.0168743	0.0285013	0.553964	922	0.922463
metab_999918886	X - 18886		NA	NA	genus.Coriobacteriaceae.UCG.002	0.0148473	0.0250794	0.553991	922	0.922463
metab_999918888	X - 18888		NA	NA	class.Methanobacteria	0.013985	0.0236295	0.554106	922	0.922463
metab_999918913	X - 18913		NA	NA	Species.biformis	-0.00866184	0.0146306	0.553977	922	0.922463
metab_999918921	X - 18921		NA	NA	genus.Faecalitalea	0.0162881	0.0275152	0.554023	922	0.922463
metab_999919438	X - 19438		NA	NA	Species.bicirculans	0.00400071	0.00675766	0.553984	922	0.922463
metab_999921834	X - 21834		NA	NA	Species.bacterium.2	0.0103269	0.0174367	0.553835	922	0.922463
metab_999922776	X - 22776		NA	NA	phylum.Desulfobacterota	0.00370838	0.00626159	0.553839	922	0.922463
metab_999923655	X - 23655		NA	NA	genus.Enterorhabdus	0.00957079	0.0161617	0.553873	922	0.922463
metab_999923665	X - 23665		NA	NA	Species.isoflavoniconvertens	-0.00919624	0.0155347	0.554014	922	0.922463
metab_999923787	X - 23787		NA	NA	Species.clarus	-0.00876054	0.014796	0.553942	922	0.922463
metab_999923787	X - 23787		NA	NA	Species.parvulum	0.0264794	0.0447356	0.554062	922	0.922463
metab_999923974	X - 23974		NA	NA	Species.inops	0.00335337	0.00566577	0.554092	922	0.922463
metab_999924307	X - 24307		NA	NA	family.Monoglobaceae	-0.0071024	0.0119928	0.553851	922	0.922463
metab_999924418	X - 24418		NA	NA	genus.Butyricimonas	-0.00631099	0.0106584	0.553923	922	0.922463
metab_999924462	X - 24462		NA	NA	family.Coriobacteriaceae	-0.00530512	0.00896295	0.554072	922	0.922463
metab_999924462	X - 24462		NA	NA	genus.Defluviitaleaceae.UCG.011	0.00652156	0.0110128	0.553881	922	0.922463
metab_999924556	X - 24556		NA	NA	genus.Mitsuokella	-0.0100155	0.0169169	0.553975	922	0.922463
metab_999924947	X - 24947		NA	NA	family.Desulfovibrionaceae	0.00888186	0.0150002	0.553924	922	0.922463
metab_999924949	X - 24949		NA	NA	genus..Eubacterium..xylanophilum.group	0.00535546	0.00904189	0.553804	922	0.922463
metab_999925371	X - 25371		NA	NA	genus.Alloscardovia	-0.0162556	0.0274482	0.553849	922	0.922463
metab_999925810	X - 25810		NA	NA	genus.Erysipelotrichaceae.UCG.003	0.0039396	0.00665416	0.553967	922	0.922463
metab_100003258	2-O-methylascorbic acid		Cofactors and Vitamins	Ascorbate and Aldarate Metabolism	Species.inulinivorans	0.00261362	0.00441622	0.554119	922	0.922464
metab_100015637	2-hydroxybehenate		Lipid	Fatty Acid, Monohydroxy	genus.Subdoligranulum	-0.00418946	0.00707891	0.55412	922	0.922464
metab_100003901	2-stearoyl-GPE (18:0)*		Lipid	Lysophospholipid	genus.Prevotella_7	0.00613261	0.0103624	0.554125	922	0.922468
metab_999922776	X - 22776		NA	NA	order.Izemoplasmatales	-0.00683067	0.011542	0.554129	922	0.922472
metab_100020203	3-hydroxystachydrine*		Xenobiotics	Food Component/Plant	Species.magna	0.0741967	0.125376	0.554139	922	0.922479
metab_250	biliverdin		Cofactors and Vitamins	Hemoglobin and Porphyrin Metabolism	order.RF39	0.00605562	0.0102327	0.55414	922	0.922479
metab_999922162	X - 22162		NA	NA	genus.Phocea	-0.0122568	0.0207112	0.554139	922	0.922479
metab_100008903	1,2-dilinoleoyl-GPC (18:2/18:2)		Lipid	Phosphatidylcholine (PC)	phylum.Proteobacteria	0.00471416	0.00796593	0.554142	922	0.92248
metab_100001102	dodecanedioate (C12-DC)		Lipid	Fatty Acid, Dicarboxylate	genus.Ligilactobacillus	-0.00867457	0.0146585	0.55415	922	0.922481
metab_100001990	taurocholenate sulfate*		Lipid	Secondary Bile Acid Metabolism	phylum.Euryarchaeota	-0.0167298	0.0282702	0.554147	922	0.922481
metab_331	gamma-glutamylglutamate		Peptide	Gamma-glutamyl Amino Acid	Species.longicatena	-0.00395907	0.00669008	0.554147	922	0.922481
metab_999924473	X - 24473		NA	NA	genus.Lachnospira	-0.00732146	0.012372	0.554151	922	0.922481
metab_100006005	5alpha-androstan-3alpha,17beta-diol monosulfate (2)		Lipid	Androgenic Steroids	order.Pseudomonadales	-0.0218249	0.0368806	0.554155	922	0.922483
metab_358	hypotaurine		Amino Acid	Methionine, Cysteine, SAM and Taurine Metabolism	genus.Paraprevotella	0.00337312	0.00570006	0.554156	922	0.922483
metab_498	retinol (Vitamin A)		Cofactors and Vitamins	Vitamin A Metabolism	genus.CAG.56	-0.00343344	0.00580207	0.55416	922	0.922487
metab_100008919	1-(1-enyl-stearoyl)-2-oleoyl-GPE (P-18:0/18:1)		Lipid	Plasmalogen	genus.Odoribacter	-0.00525953	0.00888798	0.554163	922	0.922488
metab_100020578	4-allylcatechol sulfate		Xenobiotics	Benzoate Metabolism	Species.massiliensis.5	0.0262564	0.0443707	0.554167	922	0.922492
metab_100000657	1,2-dipalmitoyl-GPC (16:0/16:0)		Lipid	Phosphatidylcholine (PC)	phylum.Euryarchaeota	-0.00654744	0.0110647	0.554174	922	0.922494
metab_100000707	maleate		Lipid	Fatty Acid, Dicarboxylate	genus.Lachnospiraceae.UCG.007	-0.0208477	0.035232	0.554185	922	0.922494
metab_100002067	pregnenediol sulfate (C21H34O5S)*		Lipid	Pregnenolone Steroids	genus.Rothia	0.0244049	0.0412434	0.554183	922	0.922494
metab_100005418	17alpha-hydroxypregnanolone glucuronide		Lipid	Pregnenolone Steroids	Species.colihominis	-0.0140204	0.0236941	0.554184	922	0.922494
metab_100009005	1-(1-enyl-palmitoyl)-2-oleoyl-GPE (P-16:0/18:1)*		Lipid	Plasmalogen	genus.Senegalimassilia	0.00460583	0.00778365	0.554181	922	0.922494
metab_1022	picolinate		Amino Acid	Tryptophan Metabolism	Species.timonensis	0.0162998	0.0275456	0.554176	922	0.922494
metab_197	S-adenosylhomocysteine (SAH)		Amino Acid	Methionine, Cysteine, SAM and Taurine Metabolism	genus.Eisenbergiella	0.00409959	0.0069281	0.55418	922	0.922494
metab_344	guanidinoacetate		Amino Acid	Creatine Metabolism	class.Vampirivibrionia	-0.00462539	0.00781654	0.554173	922	0.922494
metab_100000295	tartarate		Xenobiotics	Food Component/Plant	genus.Bifidobacterium	-0.00626306	0.010586	0.554243	922	0.922501
metab_100000776	palmitoylcarnitine (C16)		Lipid	Fatty Acid Metabolism (Acyl Carnitine, Long Chain Saturated)	genus.Lachnospiraceae.UCG.003	-0.00737254	0.0124609	0.554232	922	0.922501
metab_100000802	acetylcarnitine (C2)		Lipid	Fatty Acid Metabolism (Acyl Carnitine, Short Chain)	Species.filiformis	-0.00878079	0.0148415	0.554244	922	0.922501
metab_100001335	eicosenoate (20:1)		Lipid	Long Chain Monounsaturated Fatty Acid	Species.distasonis	0.00575239	0.00972203	0.554211	922	0.922501
metab_100001398	3,7-dimethylurate		Xenobiotics	Xanthine Metabolism	Species.thetaiotaomicron	0.00747667	0.0126357	0.554196	922	0.922501
metab_100001456	7-methylguanine		Nucleotide	Purine Metabolism, Guanine containing	family.Streptococcaceae	0.00333624	0.00563835	0.554199	922	0.922501
metab_100001579	2-hydroxypalmitate		Lipid	Fatty Acid, Monohydroxy	class.Desulfovibrionia	-0.00387339	0.00654643	0.554216	922	0.922501
metab_100001579	2-hydroxypalmitate		Lipid	Fatty Acid, Monohydroxy	family.Marinifilaceae	0.00397539	0.00671952	0.554256	922	0.922501
metab_100001851	N-acetylserine		Amino Acid	Glycine, Serine and Threonine Metabolism	family..Clostridium..methylpentosum.group	-0.00568425	0.00960735	0.554231	922	0.922501
metab_100001925	cyclo(leu-pro)		Peptide	Dipeptide	Species.piger	-0.0211502	0.0357455	0.55421	922	0.922501
metab_100002067	pregnenediol sulfate (C21H34O5S)*		Lipid	Pregnenolone Steroids	genus.Desulfovibrio	0.00584743	0.0098836	0.554249	922	0.922501
metab_100002196	13-HODE + 9-HODE		Lipid	Fatty Acid, Monohydroxy	family.Rikenellaceae	0.00674912	0.0114077	0.554251	922	0.922501
metab_100004523	N-delta-acetylornithine		Amino Acid	Urea cycle; Arginine and Proline Metabolism	genus.DTU089	-0.0082681	0.0139738	0.554212	922	0.922501
metab_100006369	N-carbamoylalanine		Amino Acid	Alanine and Aspartate Metabolism	family.UCG.011	0.0101424	0.0171437	0.554259	922	0.922501
metab_100008984	1-palmitoyl-2-palmitoleoyl-GPC (16:0/16:1)*		Lipid	Phosphatidylcholine (PC)	Species.justesenii	-0.0212782	0.0359661	0.554257	922	0.922501
metab_100009139	1-myristoyl-2-arachidonoyl-GPC (14:0/20:4)*		Lipid	Phosphatidylcholine (PC)	genus.Anaerotruncus	-0.0093503	0.0158044	0.554251	922	0.922501
metab_100010942	linoleoyl-linoleoyl-glycerol (18:2/18:2) [2]*		Lipid	Diacylglycerol	Species.piger	-0.0205887	0.0347975	0.55422	922	0.922501
metab_100015744	ceramide (d18:2/24:1, d18:1/24:2)*		Lipid	Ceramides	genus.Tyzzerella	-0.0045897	0.00775761	0.554243	922	0.922501
metab_100019801	3-hydroxyoleoylcarnitine		Lipid	Fatty Acid Metabolism (Acyl Carnitine, Hydroxy)	Species.intestini	-0.00950634	0.0160672	0.554228	922	0.922501
metab_100020204	N-acetyl-2-aminooctanoate*		Lipid	Fatty Acid, Amino	genus.Methanobrevibacter	-0.0129389	0.0218707	0.554261	922	0.922501
metab_100020378	2-hydroxysebacate		Lipid	Fatty Acid, Dicarboxylate	Species.anginosus	0.0213332	0.0360564	0.554228	922	0.922501
metab_100020492	glucuronide of piperine metabolite C17H21NO3 (4)*		Xenobiotics	Food Component/Plant	Species.rubiinfantis	0.0305257	0.0515935	0.55423	922	0.922501
metab_1001	trans-4-hydroxyproline		Amino Acid	Urea cycle; Arginine and Proline Metabolism	Species.microfusus	0.0171338	0.0289586	0.554224	922	0.922501
metab_1002	allantoin		Nucleotide	Purine Metabolism, (Hypo)Xanthine/Inosine containing	class.Actinobacteria	0.00225182	0.00380622	0.554258	922	0.922501
metab_1082	N-acetylleucine		Amino Acid	Leucine, Isoleucine and Valine Metabolism	Species.inops	-0.0035701	0.00603449	0.554258	922	0.922501
metab_355	histidine		Amino Acid	Histidine Metabolism	genus.Anaerofustis	-0.00519739	0.00878382	0.554202	922	0.922501
metab_358	hypotaurine		Amino Acid	Methionine, Cysteine, SAM and Taurine Metabolism	genus.Lachnospiraceae.UCG.004	-0.00380453	0.00643078	0.55426	922	0.922501
metab_363	myo-inositol		Lipid	Inositol Metabolism	genus..Eubacterium..brachy.group	-0.00527341	0.00891356	0.554258	922	0.922501
metab_50	spermidine		Amino Acid	Polyamine Metabolism	genus.Lachnospiraceae.NK4B4.group	-0.00953358	0.0161135	0.554234	922	0.922501
metab_803	mannose		Carbohydrate	Fructose, Mannose and Galactose Metabolism	Species.intestinalis	-0.00315019	0.00532432	0.554228	922	0.922501
metab_922	N-stearoyl-sphinganine (d18:0/18:0)*		Lipid	Dihydroceramides	Species.mayombei	0.0227093	0.0383846	0.554251	922	0.922501
metab_999912830	X - 12830		NA	NA	Species.magna	0.0426237	0.072039	0.554218	922	0.922501
metab_999913844	X - 13844		NA	NA	genus.Olsenella	0.0180465	0.0305016	0.554229	922	0.922501
metab_999921829	X - 21829		NA	NA	Species.inulinivorans	-0.00473991	0.00801095	0.554216	922	0.922501
metab_999925828	X - 25828		NA	NA	Species.indistinctus	-0.00344289	0.00581946	0.554257	922	0.922501
metab_999926097	X - 26097		NA	NA	order.Enterobacterales	0.00238185	0.00402597	0.554254	922	0.922501
metab_100001856	1-stearoyl-2-oleoyl-GPE (18:0/18:1)		Lipid	Phosphatidylethanolamine (PE)	genus.Prevotella_9	-0.00398287	0.00673235	0.554268	922	0.92251
metab_100004634	3-methoxytyramine sulfate		Amino Acid	Tyrosine Metabolism	Species.stercoris.1	-0.00356575	0.00602751	0.554283	922	0.922519
metab_100006260	6-hydroxyindole sulfate		Xenobiotics	Chemical	Species.succinatutens	-0.0068707	0.0116141	0.554279	922	0.922519
metab_100015637	2-hydroxybehenate		Lipid	Fatty Acid, Monohydroxy	Species.atypica	-0.00796091	0.0134569	0.554278	922	0.922519
metab_213	N6-methyladenosine		Nucleotide	Purine Metabolism, Adenine containing	genus.Cloacibacillus	-0.0110685	0.01871	0.554283	922	0.922519
metab_999921310	X - 21310		NA	NA	Species.bacterium.1	-0.0022891	0.00386948	0.554282	922	0.922519
metab_100001270	myristoylcarnitine (C14)		Lipid	Fatty Acid Metabolism (Acyl Carnitine, Long Chain Saturated)	genus.Bacteroides	0.00693887	0.0117295	0.554287	922	0.92252
metab_100020421	1-carboxyethyltyrosine	N-lactoyl tyrosine	Amino Acid	Tyrosine Metabolism	genus.Bacteroides	-0.00701403	0.0118566	0.554288	922	0.92252
metab_100000257	glucuronate		Carbohydrate	Aminosugar Metabolism	genus.Lactococcus	-0.00796183	0.0134637	0.554434	922	0.922531
metab_100000258	glycerol 3-phosphate		Lipid	Glycerolipid Metabolism	Species.edouardi	0.00292532	0.00494616	0.554381	922	0.922531
metab_100000773	3-hydroxyoctanoate		Lipid	Fatty Acid, Monohydroxy	Species.angulatum	-0.0132601	0.0224216	0.554403	922	0.922531
metab_100000961	homoarginine		Amino Acid	Urea cycle; Arginine and Proline Metabolism	Species.vulgatus	-0.00438669	0.00741624	0.554337	922	0.922531
metab_100001002	EDTA		Xenobiotics	Chemical	Species.wadsworthensis	-0.00541631	0.0091567	0.554327	922	0.922531
metab_100001092	trigonelline (N'-methylnicotinate)		Cofactors and Vitamins	Nicotinate and Nicotinamide Metabolism	genus.Hafnia.Obesumbacterium	-0.0293396	0.0496069	0.554375	922	0.922531
metab_100001102	dodecanedioate (C12-DC)		Lipid	Fatty Acid, Dicarboxylate	genus.Lachnospiraceae.NK4B4.group	0.0154175	0.026071	0.554425	922	0.922531
metab_100001266	N-acetylarginine		Amino Acid	Urea cycle; Arginine and Proline Metabolism	genus.Lachnospira	-0.00519752	0.00878898	0.554424	922	0.922531
metab_100001287	epiandrosterone sulfate		Lipid	Androgenic Steroids	genus.Megasphaera	-0.0146265	0.0247304	0.554377	922	0.922531
metab_100001501	oleoylcarnitine (C18:1)		Lipid	Fatty Acid Metabolism (Acyl Carnitine, Monounsaturated)	genus.Eubacterium	-0.0115596	0.0195473	0.554425	922	0.922531
metab_100001551	1-arachidonoyl-GPC (20:4n6)*		Lipid	Lysophospholipid	genus.Megasphaera	0.00931074	0.0157448	0.554434	922	0.922531
metab_100001604	hydroquinone sulfate		Xenobiotics	Drug - Topical Agents	genus.Blautia	0.0212729	0.0359708	0.554407	922	0.922531
metab_100001614	hexadecanedioate (C16-DC)		Lipid	Fatty Acid, Dicarboxylate	Species.mitsuokai	-0.00971676	0.0164302	0.554406	922	0.922531
metab_100001662	deoxycarnitine		Lipid	Carnitine Metabolism	genus.Methanobrevibacter	-0.00843587	0.0142625	0.554356	922	0.922531
metab_100001956	N-methylproline		Amino Acid	Urea cycle; Arginine and Proline Metabolism	genus.Candidatus.Soleaferrea	0.0229774	0.038851	0.554387	922	0.922531
metab_100002613	pantoate		Cofactors and Vitamins	Pantothenate and CoA Metabolism	Species.sobrinus	0.0121878	0.0206083	0.554402	922	0.922531
metab_100002784	2-oxoarginine*		Amino Acid	Urea cycle; Arginine and Proline Metabolism	genus.Enterococcus	0.008548	0.0144509	0.554321	922	0.922531
metab_100004046	N-acetylcarnosine		Amino Acid	Histidine Metabolism	genus.Lactococcus	0.00728215	0.0123113	0.554334	922	0.922531
metab_100004112	3-methyl catechol sulfate (1)		Xenobiotics	Benzoate Metabolism	Species.saccharivorans	0.0118392	0.0200181	0.554386	922	0.922531
metab_100005391	3-(3-hydroxyphenyl)propionate sulfate		Xenobiotics	Benzoate Metabolism	genus.Lachnospira	-0.00936074	0.0158245	0.554312	922	0.922531
metab_100005418	17alpha-hydroxypregnanolone glucuronide		Lipid	Pregnenolone Steroids	genus..Ruminococcus..gnavus.group	0.00536604	0.00907187	0.554333	922	0.922531
metab_100006378	N-acetylkynurenine (2)		Amino Acid	Tryptophan Metabolism	genus.Rothia	-0.0248871	0.0420834	0.554419	922	0.922531
metab_100006644	taurodeoxycholic acid 3-sulfate		Lipid	Secondary Bile Acid Metabolism	genus.Lachnospiraceae.UCG.001	0.00811138	0.0137132	0.554336	922	0.922531
metab_100008952	1-palmitoleoylglycerol (16:1)*		Lipid	Monoacylglycerol	family.Tannerellaceae	0.00812945	0.0137428	0.554308	922	0.922531
metab_100008956	sphingomyelin (d18:2/23:0, d18:1/23:1, d17:1/24:1)*		Lipid	Sphingomyelins	genus.Succinivibrio	-0.0139659	0.0236137	0.554381	922	0.922531
metab_100009066	1-palmitoyl-2-oleoyl-GPI (16:0/18:1)*		Lipid	Phosphatidylinositol (PI)	genus.Lactiplantibacillus	0.0181128	0.0306228	0.554348	922	0.922531
metab_100009227	1-linoleoyl-GPG (18:2)*		Lipid	Lysophospholipid	Species.paraputrificum	0.00915759	0.0154836	0.554377	922	0.922531
metab_100009272	glycosyl-N-palmitoyl-sphingosine (d18:1/16:0)		Lipid	Hexosylceramides (HCER)	genus.Catenibacillus	-0.00928232	0.0156921	0.554318	922	0.922531
metab_100015786	sphingomyelin (d18:0/20:0, d16:0/22:0)*		Lipid	Dihydrosphingomyelins	genus.Lachnospiraceae.UCG.001	0.00515025	0.00870653	0.55431	922	0.922531
metab_100015791	sphingomyelin (d18:2/23:1)*		Lipid	Sphingomyelins	phylum.Desulfobacterota	-0.00559655	0.00946381	0.554428	922	0.922531
metab_100015793	sphingomyelin (d17:2/16:0, d18:2/15:0)*		Lipid	Sphingomyelins	genus.Blautia	-0.0102774	0.0173764	0.554366	922	0.922531
metab_100015831	linolenoylcarnitine (C18:3)*		Lipid	Fatty Acid Metabolism (Acyl Carnitine, Polyunsaturated)	genus..Eubacterium..brachy.group	-0.00716969	0.0121231	0.554397	922	0.922531
metab_100015965	ethyl alpha-glucopyranoside		Xenobiotics	Food Component/Plant	genus.Enterobacter	0.0363234	0.061415	0.554375	922	0.922531
metab_100020203	3-hydroxystachydrine*		Xenobiotics	Food Component/Plant	genus.Incertae.Sedis	-0.0263545	0.0445634	0.554407	922	0.922531
metab_100020219	3-formylindole		Xenobiotics	Food Component/Plant	genus.Ruminiclostridium	-0.0115315	0.0194981	0.554393	922	0.922531
metab_100020253	glycine conjugate of C10H12O2*		Partially Characterized Molecules	Partially Characterized Molecules	family.Pasteurellaceae	-0.00872063	0.0147427	0.554322	922	0.922531
metab_100020419	1-carboxyethylphenylalanine	N-lactoyl phenylalanine	Amino Acid	Phenylalanine Metabolism	genus.Dialister	0.00338652	0.00572608	0.55439	922	0.922531
metab_100020541	11beta-hydroxyandrosterone glucuronide		Lipid	Androgenic Steroids	Species.intestinalis.1	0.00824518	0.0139424	0.55442	922	0.922531
metab_100021131	undecenoylcarnitine (C11:1)		Lipid	Fatty Acid Metabolism (Acyl Carnitine, Monounsaturated)	genus.Coprococcus	0.00701333	0.0118581	0.554377	922	0.922531
metab_100021457	(2-butoxyethoxy)acetic acid		Xenobiotics	Chemical	Species.porcorum	0.0174414	0.0294902	0.554383	922	0.922531
metab_100021727	cis-3,4-methyleneheptanoate		Lipid	Fatty Acid, Branched	order.Micrococcales	0.0244348	0.0413136	0.554371	922	0.922531
metab_100022006	bilirubin degradation product, C17H18N2O4 (2)**		Partially Characterized Molecules	Partially Characterized Molecules	order.Izemoplasmatales	-0.0109236	0.0184679	0.55434	922	0.922531
metab_100022007	bilirubin degradation product, C17H18N2O4 (3)**		Partially Characterized Molecules	Partially Characterized Molecules	genus.Negativibacillus	0.00543927	0.00919514	0.554311	922	0.922531
metab_1105	alpha-tocopherol		Cofactors and Vitamins	Tocopherol Metabolism	genus.Peptococcus	-0.00432713	0.00731722	0.554428	922	0.922531
metab_1114	3-aminoisobutyrate		Nucleotide	Pyrimidine Metabolism, Thymine containing	genus.Slackia	0.0079233	0.0133973	0.554395	922	0.922531
metab_117	homovanillate (HVA)		Amino Acid	Tyrosine Metabolism	family.Erysipelatoclostridiaceae	0.00379787	0.00642126	0.554368	922	0.922531
metab_1254	glycerol		Lipid	Glycerolipid Metabolism	genus.Bifidobacterium	-0.00386096	0.0065274	0.554336	922	0.922531
metab_1254	glycerol		Lipid	Glycerolipid Metabolism	Species.faecis	-0.00665027	0.0112425	0.554317	922	0.922531
metab_1528	1-palmitoyl-2-linoleoyl-GPI (16:0/18:2)		Lipid	Phosphatidylinositol (PI)	genus.Catenisphaera	0.0117611	0.0198821	0.554307	922	0.922531
metab_297	sphingosine		Lipid	Sphingosines	genus.UCG.009	0.00879029	0.0148607	0.554329	922	0.922531
metab_339	glutarate (C5-DC)		Lipid	Fatty Acid, Dicarboxylate	genus.Merdibacter	0.011679	0.0197496	0.554433	922	0.922531
metab_35	S-1-pyrroline-5-carboxylate		Amino Acid	Glutamate Metabolism	genus.Haemophilus	0.0051786	0.0087556	0.554361	922	0.922531
metab_376	isoleucine		Amino Acid	Leucine, Isoleucine and Valine Metabolism	genus.Megamonas	0.00694943	0.0117516	0.554429	922	0.922531
metab_415	methionine		Amino Acid	Methionine, Cysteine, SAM and Taurine Metabolism	genus.Caproiciproducens	-0.00545097	0.00921771	0.554431	922	0.922531
metab_519	myristate (14:0)		Lipid	Long Chain Saturated Fatty Acid	family.Butyricicoccaceae	-0.00793906	0.0134253	0.554435	922	0.922531
metab_537	trans-urocanate		Amino Acid	Histidine Metabolism	genus.Oribacterium	-0.0118329	0.0200084	0.554405	922	0.922531
metab_561	glutamate		Amino Acid	Glutamate Metabolism	genus.Rikenella	0.0188257	0.0318305	0.554379	922	0.922531
metab_932	caprylate (8:0)		Lipid	Medium Chain Fatty Acid	Species.nordii	0.0152915	0.0258553	0.554386	922	0.922531
metab_999912812	X - 12812		NA	NA	Species.provencensis	-0.0403132	0.0681564	0.554349	922	0.922531
metab_999916938	X - 16938		NA	NA	family.Marinifilaceae	-0.00770258	0.0130235	0.554377	922	0.922531
metab_999917325	X - 17325		NA	NA	Species.finegoldii.1	-0.0153119	0.0258862	0.55433	922	0.922531
metab_999917685	X - 17685		NA	NA	genus.Barnesiella	0.010321	0.0174509	0.554384	922	0.922531
metab_999919438	X - 19438		NA	NA	genus.Lachnospiraceae.ND3007.group	0.005485	0.00927521	0.554428	922	0.922531
metab_999921258	X - 21258		NA	NA	Species.shahii	0.0142134	0.0240345	0.55442	922	0.922531
metab_999921319	X - 21319		NA	NA	Species.pectinoschiza	0.00560117	0.00947089	0.554397	922	0.922531
metab_999921470	X - 21470		NA	NA	order.Coriobacteriales	0.00902192	0.0152535	0.554358	922	0.922531
metab_999922509	X - 22509		NA	NA	class.Actinobacteria	-0.00818555	0.0138385	0.554333	922	0.922531
metab_999923787	X - 23787		NA	NA	Species.pectinoschiza	-0.00587805	0.00993933	0.554408	922	0.922531
metab_999924518	X - 24518		NA	NA	genus.Terrisporobacter	0.00389453	0.00658438	0.554349	922	0.922531
metab_999924588	X - 24588		NA	NA	genus.Granulicatella	-0.0140425	0.0237431	0.554378	922	0.922531
metab_999916938	X - 16938		NA	NA	Species.hathewayi	0.0104292	0.0176362	0.554437	922	0.922533
metab_100000257	glucuronate		Carbohydrate	Aminosugar Metabolism	genus.Dorea	-0.00814813	0.0137792	0.554445	922	0.922537
metab_100002253	cinnamoylglycine		Xenobiotics	Food Component/Plant	genus.Lachnospiraceae.UCG.004	0.00986815	0.016688	0.554448	922	0.922537
metab_100005850	3-methylglutarylcarnitine (2)		Amino Acid	Leucine, Isoleucine and Valine Metabolism	Species.johnsonii	0.013234	0.0223799	0.554447	922	0.922537
metab_100009054	palmitoleoyl-oleoyl-glycerol (16:1/18:1) [2]*		Lipid	Diacylglycerol	Species.copri	-0.00720236	0.0121797	0.554443	922	0.922537
metab_100000269	glycerophosphorylcholine (GPC)		Lipid	Phospholipid Metabolism	genus..Eubacterium..xylanophilum.group	0.00355828	0.00601854	0.554524	922	0.922542
metab_100000626	sphingosine 1-phosphate		Lipid	Sphingosines	Species.isoflavoniconvertens	0.00575335	0.00972973	0.554459	922	0.922542
metab_100000672	1-myristoyl-2-palmitoyl-GPC (14:0/16:0)		Lipid	Phosphatidylcholine (PC)	class.Incertae.Sedis	-0.016602	0.0280824	0.554544	922	0.922542
metab_100001022	threonate		Cofactors and Vitamins	Ascorbate and Aldarate Metabolism	Species.succinatutens	0.00670942	0.0113503	0.554587	922	0.922542
metab_100001022	threonate		Cofactors and Vitamins	Ascorbate and Aldarate Metabolism	Species.virosa	-0.00980079	0.016577	0.554518	922	0.922542
metab_100001033	beta-sitosterol		Lipid	Sterol	class.Lentisphaeria	-0.0153791	0.0260164	0.554583	922	0.922542
metab_100001034	indoleacetate		Amino Acid	Tryptophan Metabolism	Species.caccae	0.00534832	0.0090453	0.554482	922	0.922542
metab_100001247	octanoylcarnitine (C8)		Lipid	Fatty Acid Metabolism (Acyl Carnitine, Medium Chain)	genus..Eubacterium..siraeum.group	-0.005108	0.00864025	0.554546	922	0.922542
metab_100001262	gamma-glutamyl-epsilon-lysine		Peptide	Gamma-glutamyl Amino Acid	genus.Rikenellaceae.RC9.gut.group	-0.0104319	0.0176469	0.554572	922	0.922542
metab_100001278	10-heptadecenoate (17:1n7)		Lipid	Long Chain Monounsaturated Fatty Acid	genus.Klebsiella	0.010722	0.0181384	0.55459	922	0.922542
metab_100001393	isovalerylcarnitine (C5)		Amino Acid	Leucine, Isoleucine and Valine Metabolism	Species.pleomorphus	-0.0194521	0.0329059	0.554576	922	0.922542
metab_100001398	3,7-dimethylurate		Xenobiotics	Xanthine Metabolism	Species.togonis	0.0190651	0.0322419	0.55446	922	0.922542
metab_100001469	N1-Methyl-4-pyridone-3-carboxamide		Cofactors and Vitamins	Nicotinate and Nicotinamide Metabolism	phylum.Synergistota	-0.0145274	0.0245744	0.554564	922	0.922542
metab_100001469	N1-Methyl-4-pyridone-3-carboxamide		Cofactors and Vitamins	Nicotinate and Nicotinamide Metabolism	Species.formicigenerans	0.00640984	0.0108405	0.554479	922	0.922542
metab_100001540	glutamine_degradant*		Partially Characterized Molecules	Partially Characterized Molecules	genus.Eubacterium	0.0153896	0.0260275	0.554483	922	0.922542
metab_100001550	homostachydrine*		Xenobiotics	Food Component/Plant	genus.Epulopiscium	-0.0176505	0.0298591	0.554586	922	0.922542
metab_100001655	1-palmitoyl-GPI (16:0)		Lipid	Lysophospholipid	Species.histaminiformans	-0.0191552	0.0323965	0.554487	922	0.922542
metab_100001925	cyclo(leu-pro)		Peptide	Dipeptide	genus.Bacteroides	0.0118677	0.0200722	0.554505	922	0.922542
metab_100001948	succinylcarnitine (C4-DC)		Energy	TCA Cycle	phylum.Proteobacteria	0.00494687	0.00836606	0.554469	922	0.922542
metab_100001990	taurocholenate sulfate*		Lipid	Secondary Bile Acid Metabolism	Species.justesenii	0.031428	0.053155	0.554502	922	0.922542
metab_100002026	androstenediol (3alpha, 17alpha) monosulfate (2)		Lipid	Androgenic Steroids	family.Prevotellaceae	0.00423532	0.00716394	0.554537	922	0.922542
metab_100002029	androstenediol (3beta,17beta) monosulfate (2)		Lipid	Androgenic Steroids	genus.Lachnospiraceae.UCG.004	0.00673096	0.0113851	0.554531	922	0.922542
metab_100003001	1-(1-enyl-stearoyl)-GPE (P-18:0)*		Lipid	Lysoplasmalogen	order.Acholeplasmatales	-0.00724285	0.0122505	0.554518	922	0.922542
metab_100003901	2-stearoyl-GPE (18:0)*		Lipid	Lysophospholipid	family.Pasteurellaceae	0.00716177	0.0121119	0.55447	922	0.922542
metab_100004329	sphingomyelin (d18:2/16:0, d18:1/16:1)*		Lipid	Sphingomyelins	Species.massiliensis.6	-0.0136799	0.0231409	0.554566	922	0.922542
metab_100006005	5alpha-androstan-3alpha,17beta-diol monosulfate (2)		Lipid	Androgenic Steroids	class.Gammaproteobacteria	-0.00751504	0.012713	0.554583	922	0.922542
metab_100006298	lignoceroyl sphingomyelin (d18:1/24:0)		Lipid	Sphingomyelins	family.Anaerovoracaceae	-0.0069711	0.0117912	0.55453	922	0.922542
metab_100006367	3-hydroxyhexanoate		Lipid	Fatty Acid, Monohydroxy	genus.Hafnia.Obesumbacterium	-0.0138679	0.0234596	0.554575	922	0.922542
metab_100008977	1-stearoyl-2-arachidonoyl-GPE (18:0/20:4)		Lipid	Phosphatidylethanolamine (PE)	Species.minuta	0.0207985	0.0351757	0.554486	922	0.922542
metab_100008980	1-stearoyl-2-linoleoyl-GPC (18:0/18:2)*		Lipid	Phosphatidylcholine (PC)	class.Clostridia	0.00958983	0.0162215	0.554551	922	0.922542
metab_100008984	1-palmitoyl-2-palmitoleoyl-GPC (16:0/16:1)*		Lipid	Phosphatidylcholine (PC)	Species.saccharivorans	-0.0061423	0.010389	0.554515	922	0.922542
metab_100008985	1-palmitoyl-2-dihomo-linolenoyl-GPC (16:0/20:3n3 or 6)*		Lipid	Phosphatidylcholine (PC)	Species.parvulum	-0.0138359	0.0233985	0.554459	922	0.922542
metab_100009160	1-(1-enyl-palmitoyl)-2-palmitoleoyl-GPC (P-16:0/16:1)*		Lipid	Plasmalogen	order.Verrucomicrobiales	0.00385442	0.00652047	0.554586	922	0.922542
metab_100009232	thioproline		Xenobiotics	Chemical	class.Vampirivibrionia	0.00575954	0.00974255	0.554554	922	0.922542
