## Supplementary Tables 1-10 for "The blood metabolome of cognitive function and brain health in middle-aged adults – influences of genes, gut microbiome, and exposome" (part 45 of 69)

### Sheet: Sup.Table_9 (continued)
Supplementary Table 6: Univariate associations of gut-microbiota with metabolite levels
metab_100015723	hexadecasphingosine (d16:1)*		Lipid	Sphingosines	order.Pseudomonadales	0.00953196	0.016124	0.55456	922	0.922542
metab_100015840	dihomo-linolenoylcarnitine (C20:3n3 or 6)*		Lipid	Fatty Acid Metabolism (Acyl Carnitine, Polyunsaturated)	phylum.Verrucomicrobiota	0.00385908	0.00652681	0.554493	922	0.922542
metab_100020254	glycine conjugate of C10H14O2 (1)*		Partially Characterized Molecules	Partially Characterized Molecules	Species.crossotus	-0.00627419	0.0106114	0.554489	922	0.922542
metab_100020417	N6,N6-dimethyllysine		Amino Acid	Lysine Metabolism	order.Lactobacillales	-0.00680333	0.0115057	0.55447	922	0.922542
metab_100020479	indoleacetoylcarnitine*		Amino Acid	Tryptophan Metabolism	genus.Enterorhabdus	-0.00944031	0.0159659	0.554484	922	0.922542
metab_100020487	N-acetyl-isoputreanine		Amino Acid	Polyamine Metabolism	order.Bacillales	-0.0207144	0.0350394	0.554555	922	0.922542
metab_100020541	11beta-hydroxyandrosterone glucuronide		Lipid	Androgenic Steroids	genus.Epulopiscium	-0.0141465	0.0239282	0.554532	922	0.922542
metab_100021141	3-hydroxydecanoylcarnitine		Lipid	Fatty Acid Metabolism (Acyl Carnitine, Hydroxy)	family.Ruminococcaceae	0.0204824	0.0346444	0.554525	922	0.922542
metab_100021162	palmitoyl-sphingosine-phosphoethanolamine (d18:1/16:0)		Lipid	Ceramide PEs	order.Lachnospirales	-0.0089446	0.0151307	0.554566	922	0.922542
metab_100021666	branched-chain, straight-chain, or cyclopropyl 10:1 fatty acid (1)*		Partially Characterized Molecules	Partially Characterized Molecules	genus.DTU089	0.00642693	0.0108694	0.55448	922	0.922542
metab_100021666	branched-chain, straight-chain, or cyclopropyl 10:1 fatty acid (1)*		Partially Characterized Molecules	Partially Characterized Molecules	Species.vadensis	-0.0272787	0.0461377	0.554506	922	0.922542
metab_100022127	tetrahydrocortisone glucuronide (5)		Lipid	Corticosteroids	Species.finegoldii	0.00618348	0.0104591	0.554534	922	0.922542
metab_1111	vanillylmandelate (VMA)		Amino Acid	Tyrosine Metabolism	Species.ovatus	0.00438375	0.00741458	0.554514	922	0.922542
metab_1135	ursodeoxycholate		Lipid	Secondary Bile Acid Metabolism	Species.evryensis	0.0343981	0.0581905	0.554584	922	0.922542
metab_1221	creatine		Amino Acid	Creatine Metabolism	Species.vulgatus	-0.00401187	0.00678656	0.554571	922	0.922542
metab_1242	N1-methyladenosine		Nucleotide	Purine Metabolism, Adenine containing	genus.Phascolarctobacterium	-0.00304239	0.00514643	0.554559	922	0.922542
metab_1518	N-palmitoyl-sphingosine (d18:1/16:0)		Lipid	Ceramides	genus.Lachnospiraceae.NK4A136.group	0.00449406	0.00760044	0.554476	922	0.922542
metab_1628	glycochenodeoxycholate		Lipid	Primary Bile Acid Metabolism	Species.delbrueckii	0.0128575	0.0217492	0.554557	922	0.922542
metab_2051	methylsuccinate		Amino Acid	Leucine, Isoleucine and Valine Metabolism	Species.inops	0.00360432	0.00609644	0.554525	922	0.922542
metab_234	aspartate		Amino Acid	Alanine and Aspartate Metabolism	Species.fragilis	0.00383425	0.00648621	0.554578	922	0.922542
metab_254	3-hydroxybutyrate (BHBA)		Lipid	Ketone Bodies	order.Saccharimonadales	-0.0144679	0.0244744	0.554575	922	0.922542
metab_331	gamma-glutamylglutamate		Peptide	Gamma-glutamyl Amino Acid	genus.Succinivibrio	-0.0136296	0.0230512	0.554486	922	0.922542
metab_501	salicylate		Xenobiotics	Drug - Topical Agents	genus.Cloacibacillus	0.0398684	0.0674283	0.55449	922	0.922542
metab_55	1-methylnicotinamide		Cofactors and Vitamins	Nicotinate and Nicotinamide Metabolism	order.Victivallales	-0.014891	0.0251881	0.554542	922	0.922542
metab_999911632	X - 11632		NA	NA	genus.Gordonibacter	0.00773877	0.0130887	0.554499	922	0.922542
metab_999912822	X - 12822		NA	NA	genus.Paludicola	0.00591609	0.0100082	0.554587	922	0.922542
metab_999913431	X - 13431		NA	NA	family.Oscillospiraceae	0.0137833	0.0233129	0.554516	922	0.922542
metab_999913684	X - 13684		NA	NA	genus.Bacteroides	-0.00943291	0.0159562	0.554553	922	0.922542
metab_999916397	X - 16397		NA	NA	genus.Shuttleworthia	0.00595859	0.0100795	0.554563	922	0.922542
metab_999917690	X - 17690		NA	NA	genus.Dialister	-0.00954096	0.016136	0.55448	922	0.922542
metab_999921607	X - 21607		NA	NA	order.RF39	0.00557222	0.00942487	0.55452	922	0.922542
metab_999923680	X - 23680		NA	NA	Species.massiliensis.2	0.00953804	0.0161301	0.554457	922	0.922542
metab_999923974	X - 23974		NA	NA	class.Alphaproteobacteria	-0.00400393	0.00677295	0.55456	922	0.922542
metab_999925267	X - 25267		NA	NA	genus.Phocea	-0.0200528	0.0339223	0.554578	922	0.922542
metab_999925419	X - 25419		NA	NA	genus.Bilophila	-0.0144299	0.0244111	0.554591	922	0.922542
metab_999926106	X - 26106		NA	NA	Species.catus	0.00494654	0.00836684	0.554531	922	0.922542
metab_340	glycine		Amino Acid	Glycine, Serine and Threonine Metabolism	Species.wadsworthia	-0.0050986	0.00862553	0.554599	922	0.92255
metab_999924475	X - 24475		NA	NA	family.Coriobacteriaceae	0.0106398	0.0179999	0.554599	922	0.92255
metab_100002152	andro steroid monosulfate C19H28O6S (1)*		Lipid	Androgenic Steroids	Species.massiliensis.5	-0.019089	0.0322947	0.554611	922	0.922561
metab_100009406	palmitoleoylcarnitine (C16:1)*		Lipid	Fatty Acid Metabolism (Acyl Carnitine, Monounsaturated)	Species.glucerasea	0.0102382	0.0173209	0.554609	922	0.922561
metab_313	sphinganine		Lipid	Sphingolipid Synthesis	genus.Anaeroplasma	-0.00733471	0.0124088	0.554612	922	0.922561
metab_100001454	3-hydroxydodecanedioate*		Lipid	Fatty Acid, Dicarboxylate	genus.CHKCI001	0.0308365	0.0521703	0.554621	922	0.922568
metab_100001456	7-methylguanine		Nucleotide	Purine Metabolism, Guanine containing	Species.tertium	0.0125348	0.0212069	0.554621	922	0.922568
metab_999923782	X - 23782		NA	NA	genus.Pygmaiobacter	-0.0160982	0.0272355	0.554622	922	0.922568
metab_100022127	tetrahydrocortisone glucuronide (5)		Lipid	Corticosteroids	genus.Enterobacter	-0.017338	0.0293334	0.554626	922	0.92257
metab_100000036	3-methyl-2-oxovalerate		Amino Acid	Leucine, Isoleucine and Valine Metabolism	Species.bacterium	0.00263133	0.00445222	0.55466	922	0.92258
metab_100000269	glycerophosphorylcholine (GPC)		Lipid	Phospholipid Metabolism	genus.Terrisporobacter	0.00354883	0.0060051	0.554692	922	0.92258
metab_100000437	theophylline		Xenobiotics	Xanthine Metabolism	order.Burkholderiales	0.0096615	0.0163485	0.554691	922	0.92258
metab_100001511	1-palmitoleoyl-GPC (16:1)*		Lipid	Lysophospholipid	Species.tanakaei	-0.0164645	0.0278579	0.55466	922	0.92258
metab_100001620	glycerophosphoethanolamine		Lipid	Phospholipid Metabolism	order.Lachnospirales	-0.0125243	0.0211929	0.554692	922	0.92258
metab_100001740	mannitol/sorbitol		Carbohydrate	Fructose, Mannose and Galactose Metabolism	Species.catus	0.00832353	0.0140844	0.554688	922	0.92258
metab_100001956	N-methylproline		Amino Acid	Urea cycle; Arginine and Proline Metabolism	class.Alphaproteobacteria	-0.0151888	0.0256998	0.554664	922	0.92258
metab_100002544	4-hydroxyglutamate		Amino Acid	Glutamate Metabolism	family.Pasteurellaceae	-0.00922966	0.0156175	0.554682	922	0.92258
metab_100003169	isoleucylglycine		Peptide	Dipeptide	genus.Pseudomonas	0.00853184	0.0144357	0.554654	922	0.92258
metab_100003260	carboxyethyl-GABA		Amino Acid	Glutamate Metabolism	family..Clostridium..methylpentosum.group	0.00492161	0.00832715	0.554649	922	0.92258
metab_100006726	linoleoyl ethanolamide		Lipid	Endocannabinoid	Species.scindens	-0.0258398	0.043721	0.55466	922	0.92258
metab_100009002	1-(1-enyl-palmitoyl)-2-arachidonoyl-GPE (P-16:0/20:4)*		Lipid	Plasmalogen	order.Lachnospirales	-0.0137951	0.0233413	0.554659	922	0.92258
metab_100009002	1-(1-enyl-palmitoyl)-2-arachidonoyl-GPE (P-16:0/20:4)*		Lipid	Plasmalogen	Species.thetaiotaomicron	-0.00367629	0.00622067	0.554684	922	0.92258
metab_100015755	ceramide (d18:1/20:0, d16:1/22:0, d20:1/18:0)*		Lipid	Ceramides	order.Verrucomicrobiales	0.00457696	0.00774453	0.554676	922	0.92258
metab_100020261	glutamine conjugate of C6H10O2 (1)*		Partially Characterized Molecules	Partially Characterized Molecules	genus.DTU089	0.0067372	0.0114004	0.554696	922	0.92258
metab_100020823	lithocholate sulfate (1)		Lipid	Secondary Bile Acid Metabolism	Species.intestini	-0.0173214	0.0293094	0.554681	922	0.92258
metab_100021105	eicosenedioate (C20:1-DC)*		Lipid	Fatty Acid, Dicarboxylate	class.Clostridia	0.026022	0.0440333	0.554696	922	0.92258
metab_100021457	(2-butoxyethoxy)acetic acid		Xenobiotics	Chemical	phylum.Firmicutes	-0.0175349	0.0296712	0.554689	922	0.92258
metab_100021991	3-hydroxyoctanoylcarnitine (2)		Lipid	Fatty Acid Metabolism (Acyl Carnitine, Hydroxy)	order.Clostridia.vadinBB60.group	0.00645646	0.0109252	0.55469	922	0.92258
metab_1114	3-aminoisobutyrate		Nucleotide	Pyrimidine Metabolism, Thymine containing	genus.Latilactobacillus	0.00905764	0.0153256	0.554661	922	0.92258
metab_1518	N-palmitoyl-sphingosine (d18:1/16:0)		Lipid	Ceramides	genus.Clostridium.sensu.stricto.1	0.00334103	0.00565356	0.554697	922	0.92258
metab_182	quinolinate		Cofactors and Vitamins	Nicotinate and Nicotinamide Metabolism	genus.HT002	-0.0226967	0.0384035	0.554666	922	0.92258
metab_212	5-methylthioadenosine (MTA)		Amino Acid	Polyamine Metabolism	Species.formigenes	0.0104234	0.0176366	0.554664	922	0.92258
metab_504	serotonin		Amino Acid	Tryptophan Metabolism	family.Atopobiaceae	-0.0142525	0.0241172	0.554691	922	0.92258
metab_563	glutamine		Amino Acid	Glutamate Metabolism	Species.porcorum	0.0103762	0.0175565	0.554659	922	0.92258
metab_800	cysteine		Amino Acid	Methionine, Cysteine, SAM and Taurine Metabolism	genus.Terrisporobacter	0.00377341	0.00638505	0.554686	922	0.92258
metab_881	cytosine		Nucleotide	Pyrimidine Metabolism, Cytidine containing	family.Pasteurellaceae	0.0105722	0.0178895	0.55469	922	0.92258
metab_999912117	X - 12117		NA	NA	genus.Butyricicoccus	-0.0069902	0.0118279	0.554677	922	0.92258
metab_999912193	X - 12193		NA	NA	genus.Blautia	-0.00911259	0.0154184	0.554657	922	0.92258
metab_999913553	X - 13553		NA	NA	Species.intestinalis.2	-0.0069005	0.0116754	0.554653	922	0.92258
metab_999921383	X - 21383		NA	NA	Species.evryensis	-0.0247546	0.0418884	0.554694	922	0.92258
metab_999921441	X - 21441		NA	NA	genus.Anaeroplasma	0.0117835	0.019937	0.554645	922	0.92258
metab_999924494	X - 24494		NA	NA	Species.uniformis	-0.00508858	0.00860944	0.554639	922	0.92258
metab_100000263	imidazole lactate		Amino Acid	Histidine Metabolism	family.Rikenellaceae	-0.00566201	0.00958127	0.554707	922	0.92258
metab_100000265	kynurenine		Amino Acid	Tryptophan Metabolism	genus.Bacteroides	-0.0057316	0.00969921	0.554714	922	0.92258
metab_100006295	sphingomyelin (d18:1/22:1, d18:2/22:0, d16:1/24:1)*		Lipid	Sphingomyelins	order.Pseudomonadales	-0.010709	0.0181217	0.554704	922	0.92258
metab_100009227	1-linoleoyl-GPG (18:2)*		Lipid	Lysophospholipid	family.Enterobacteriaceae	0.00313744	0.00530915	0.554705	922	0.92258
metab_100020378	2-hydroxysebacate		Lipid	Fatty Acid, Dicarboxylate	class.Bacteroidia	-0.00997806	0.0168853	0.554715	922	0.92258
metab_1102	gamma-glutamyltyrosine		Peptide	Gamma-glutamyl Amino Acid	Species.massiliensis.5	-0.0104133	0.0176217	0.554713	922	0.92258
metab_1526	1-palmitoyl-2-oleoyl-GPE (16:0/18:1)		Lipid	Phosphatidylethanolamine (PE)	Species.hathewayi	-0.00933387	0.015795	0.554711	922	0.92258
metab_35	S-1-pyrroline-5-carboxylate		Amino Acid	Glutamate Metabolism	genus.Methanobrevibacter	-0.00826954	0.0139936	0.554704	922	0.92258
metab_55	1-methylnicotinamide		Cofactors and Vitamins	Nicotinate and Nicotinamide Metabolism	genus.Parabacteroides	-0.00543165	0.00919163	0.554715	922	0.92258
metab_100002026	androstenediol (3alpha, 17alpha) monosulfate (2)		Lipid	Androgenic Steroids	family.Bacteroidaceae	-0.00951606	0.0161041	0.554731	922	0.922582
metab_100010927	linoleoyl-linolenoyl-glycerol (18:2/18:3) [2]*		Lipid	Diacylglycerol	genus.UCG.002	-0.00813007	0.0137581	0.554719	922	0.922582
metab_100020204	N-acetyl-2-aminooctanoate*		Lipid	Fatty Acid, Amino	genus.UCG.002	0.00631755	0.010691	0.554722	922	0.922582
metab_100021104	pregnenetriol disulfate*		Lipid	Pregnenolone Steroids	genus.Streptococcus	-0.00607692	0.010284	0.554731	922	0.922582
metab_100021208	4-vinylcatechol sulfate		Xenobiotics	Benzoate Metabolism	Species.succinatiphilus	-0.0381653	0.0645871	0.554729	922	0.922582
metab_181	laurate (12:0)		Lipid	Medium Chain Fatty Acid	genus.Finegoldia	-0.0235791	0.0399029	0.55473	922	0.922582
metab_397	leucine		Amino Acid	Leucine, Isoleucine and Valine Metabolism	genus.Alloscardovia	0.0122366	0.0207079	0.554727	922	0.922582
metab_445	orotate		Nucleotide	Pyrimidine Metabolism, Orotate containing	family.Prevotellaceae	0.00326143	0.00551936	0.554733	922	0.922582
metab_1668	taurodeoxycholate		Lipid	Secondary Bile Acid Metabolism	genus.Bilophila	0.0146066	0.0247191	0.554737	922	0.922585
metab_100001416	orotidine		Nucleotide	Pyrimidine Metabolism, Orotate containing	genus.Papillibacter	-0.0179873	0.0304407	0.554741	922	0.922586
metab_100005996	octadecenedioylcarnitine (C18:1-DC)*		Lipid	Fatty Acid Metabolism (Acyl Carnitine, Dicarboxylate)	order.Acholeplasmatales	-0.00953401	0.0161348	0.55474	922	0.922586
metab_100002466	cysteinylglycine disulfide*		Amino Acid	Glutathione Metabolism	genus.Bacteroides	-0.0069564	0.0117732	0.554758	922	0.922592
metab_100003470	pregnanediol-3-glucuronide		Lipid	Progestin Steroids	Species.wadsworthensis	0.0076558	0.0129569	0.554758	922	0.922592
metab_100005403	etiocholanolone glucuronide		Lipid	Androgenic Steroids	genus..Eubacterium..fissicatena.group	-0.0136062	0.023027	0.554752	922	0.922592
metab_100009225	1-(1-enyl-stearoyl)-2-linoleoyl-GPE (P-18:0/18:2)*		Lipid	Plasmalogen	Species.rubiinfantis	0.0145972	0.0247044	0.554756	922	0.922592
metab_1022	picolinate		Amino Acid	Tryptophan Metabolism	genus.Anaeroplasma	-0.00742634	0.0125681	0.554747	922	0.922592
metab_565	tryptophan		Amino Acid	Tryptophan Metabolism	family.Monoglobaceae	0.00466469	0.00789455	0.554754	922	0.922592
metab_999924494	X - 24494		NA	NA	genus.Holdemanella	0.00446449	0.00755581	0.554759	922	0.922592
metab_100010895	2'-O-methylcytidine		Nucleotide	Pyrimidine Metabolism, Cytidine containing	genus.Haemophilus	0.00589942	0.00998446	0.554765	922	0.922599
metab_796	alpha-ketobutyrate		Amino Acid	Methionine, Cysteine, SAM and Taurine Metabolism	genus.Catenisphaera	-0.0103939	0.0175913	0.554767	922	0.9226
metab_825	uracil		Nucleotide	Pyrimidine Metabolism, Uracil containing	Species.sobrinus	0.010152	0.017182	0.55477	922	0.9226
metab_999921310	X - 21310		NA	NA	genus.Granulicatella	0.00940576	0.015919	0.554772	922	0.9226
metab_100001022	threonate		Cofactors and Vitamins	Ascorbate and Aldarate Metabolism	Species.scindens	-0.027578	0.046677	0.554787	922	0.922604
metab_100001405	1-methylxanthine		Xenobiotics	Xanthine Metabolism	order.Bifidobacteriales	0.00778722	0.0131801	0.554784	922	0.922604
metab_100001925	cyclo(leu-pro)		Peptide	Dipeptide	Species.champanellensis	-0.00984365	0.0166606	0.554782	922	0.922604
metab_212	5-methylthioadenosine (MTA)		Amino Acid	Polyamine Metabolism	Species.disporicum	0.00573228	0.00970221	0.55479	922	0.922604
metab_796	alpha-ketobutyrate		Amino Acid	Methionine, Cysteine, SAM and Taurine Metabolism	genus.Haemophilus	0.00756348	0.0128012	0.554776	922	0.922604
metab_999912707	X - 12707		NA	NA	phylum.Synergistota	0.0135597	0.02295	0.554779	922	0.922604
metab_999912822	X - 12822		NA	NA	Species.hydrogenotrophica	0.0120721	0.0204326	0.554789	922	0.922604
metab_999923780	X - 23780		NA	NA	family.Enterobacteriaceae	0.00508496	0.00860653	0.554787	922	0.922604
metab_100001446	5-methyluridine (ribothymidine)		Nucleotide	Pyrimidine Metabolism, Uracil containing	Species.pectinoschiza	0.00239071	0.00404646	0.554794	922	0.922604
metab_100021839	2-methoxyhydroquinone sulfate (1)		Xenobiotics	Benzoate Metabolism	family.Actinomycetaceae	0.0300182	0.0508079	0.554793	922	0.922604
metab_999913507	X - 13507		NA	NA	genus.Lachnospiraceae.NK4A136.group	0.00768996	0.0130159	0.554797	922	0.922605
metab_100001977	beta-cryptoxanthin		Cofactors and Vitamins	Vitamin A Metabolism	genus.Akkermansia	0.00774687	0.0131125	0.554805	922	0.922606
metab_100009227	1-linoleoyl-GPG (18:2)*		Lipid	Lysophospholipid	genus.UCG.005	0.00471266	0.00797674	0.554805	922	0.922606
metab_100020837	2,6-dihydroxybenzoic acid		Xenobiotics	Drug - Topical Agents	genus.Bifidobacterium	-0.0055816	0.00944749	0.554803	922	0.922606
metab_999921383	X - 21383		NA	NA	genus.Olsenella	0.0129402	0.0219029	0.554805	922	0.922606
metab_100000936	3-methyl-2-oxobutyrate		Amino Acid	Leucine, Isoleucine and Valine Metabolism	order.Chloroplast	0.0119114	0.0201621	0.554815	922	0.92262
metab_100021990	3-hydroxyoctanoylcarnitine (1)		Lipid	Fatty Acid Metabolism (Acyl Carnitine, Hydroxy)	genus.Oribacterium	-0.0109637	0.0185581	0.55482	922	0.922623
metab_100002910	1-methyl-5-imidazoleacetate		Amino Acid	Histidine Metabolism	genus.DTU089	-0.0115964	0.0196294	0.554828	922	0.922634
metab_100000295	tartarate		Xenobiotics	Food Component/Plant	genus.DTU089	-0.00890035	0.0150667	0.554852	922	0.922635
metab_100001256	N-acetylphenylalanine		Amino Acid	Phenylalanine Metabolism	genus.Christensenella	0.00873638	0.0147886	0.554838	922	0.922635
metab_100002067	pregnenediol sulfate (C21H34O5S)*		Lipid	Pregnenolone Steroids	genus..Bacteroides..pectinophilus.group	0.0116173	0.0196663	0.554856	922	0.922635
metab_100002356	(16 or 17)-methylstearate (a19:0 or i19:0)		Lipid	Fatty Acid, Branched	class.Bacilli	-0.00929403	0.0157327	0.55484	922	0.922635
metab_100002462	5-(galactosylhydroxy)-L-lysine		Amino Acid	Lysine Metabolism	genus.Caproiciproducens	-0.0115716	0.019588	0.554839	922	0.922635
metab_100002953	16-hydroxypalmitate		Lipid	Fatty Acid, Monohydroxy	Species.eggerthii	-0.00324219	0.00548821	0.554834	922	0.922635
metab_100003397	trimethylamine N-oxide		Lipid	Phospholipid Metabolism	genus.Agathobacter	-0.00896066	0.0151685	0.554843	922	0.922635
metab_100004499	6-oxopiperidine-2-carboxylate		Amino Acid	Lysine Metabolism	Species.pectinoschiza	-0.00377636	0.00639285	0.554861	922	0.922635
metab_100009028	N-palmitoyl-sphinganine (d18:0/16:0)		Lipid	Dihydroceramides	Species.disporicum	0.00685651	0.0116069	0.554855	922	0.922635
metab_100020515	2-naphthol sulfate		Xenobiotics	Chemical	family.Erysipelotrichaceae	0.00940314	0.0159173	0.554838	922	0.922635
metab_100020833	2-ketocaprylate		Amino Acid	Leucine, Isoleucine and Valine Metabolism	Species.intestinalis	0.00439028	0.0074321	0.554859	922	0.922635
metab_100021760	N-acetyl-2-aminoadipate		Amino Acid	Lysine Metabolism	order.Bacteroidales	0.00744713	0.0126068	0.554856	922	0.922635
metab_1084	N-acetylvaline		Amino Acid	Leucine, Isoleucine and Valine Metabolism	Species.pectinilyticus	-0.00405298	0.00686093	0.554849	922	0.922635
metab_144	4-hydroxyphenylacetate		Amino Acid	Phenylalanine Metabolism	Species.colihominis	-0.0147387	0.0249503	0.554857	922	0.922635
metab_999907765	X - 07765		NA	NA	family.Hafniaceae	-0.0165347	0.0279909	0.55486	922	0.922635
metab_999916938	X - 16938		NA	NA	genus.Catenisphaera	0.0130573	0.0221033	0.554843	922	0.922635
metab_100000054	5-hydroxylysine		Amino Acid	Lysine Metabolism	genus.Prevotella	-0.00987965	0.0167254	0.554875	922	0.922638
metab_100000265	kynurenine		Amino Acid	Tryptophan Metabolism	family.Muribaculaceae	-0.00354356	0.0059992	0.55489	922	0.922638
metab_100000657	1,2-dipalmitoyl-GPC (16:0/16:0)		Lipid	Phosphatidylcholine (PC)	family.Saccharimonadaceae	-0.00510213	0.008638	0.554898	922	0.922638
metab_100001106	1,3-dimethylurate		Xenobiotics	Xanthine Metabolism	Species.parasanguinis	-0.0258244	0.0437178	0.554868	922	0.922638
metab_100001398	3,7-dimethylurate		Xenobiotics	Xanthine Metabolism	Species.pectinoschiza	-0.00777722	0.013167	0.554898	922	0.922638
metab_100001620	glycerophosphoethanolamine		Lipid	Phospholipid Metabolism	Species.salyersiae	-0.00648438	0.0109775	0.554872	922	0.922638
metab_100004054	margaroylcarnitine (C17)*		Lipid	Fatty Acid Metabolism (Acyl Carnitine, Long Chain Saturated)	genus.GCA.900066755	-0.015797	0.0267446	0.554897	922	0.922638
metab_100004328	sphingomyelin (d18:1/14:0, d16:1/16:0)*		Lipid	Sphingomyelins	family.Enterococcaceae	0.00606464	0.0102669	0.554872	922	0.922638
metab_100006367	3-hydroxyhexanoate		Lipid	Fatty Acid, Monohydroxy	genus..Ruminococcus..gauvreauii.group	0.00364811	0.00617606	0.554881	922	0.922638
metab_100015625	glycosyl-N-behenoyl-sphingadienine (d18:2/22:0)*		Lipid	Hexosylceramides (HCER)	Species.thetaiotaomicron	-0.00391688	0.00663093	0.554873	922	0.922638
metab_100020254	glycine conjugate of C10H14O2 (1)*		Partially Characterized Molecules	Partially Characterized Molecules	Species.succinatutens	-0.00793697	0.0134369	0.554882	922	0.922638
metab_980	pentadecanoate (15:0)		Lipid	Long Chain Saturated Fatty Acid	family.Bacteroidaceae	0.00830999	0.0140689	0.554896	922	0.922638
metab_999911315	X - 11315		NA	NA	genus.Clostridium.sensu.stricto.1	0.00409242	0.00692832	0.554885	922	0.922638
metab_999912193	X - 12193		NA	NA	genus.Escherichia.Shigella	0.00253896	0.00429842	0.55489	922	0.922638
metab_999912410	X - 12410		NA	NA	order.Opitutales	-0.0276016	0.0467297	0.554894	922	0.922638
metab_999912456	X - 12456		NA	NA	genus..Eubacterium..nodatum.group	-0.0164366	0.0278274	0.554896	922	0.922638
metab_999919438	X - 19438		NA	NA	genus.Gordonibacter	-0.0122877	0.0208032	0.554896	922	0.922638
metab_999924494	X - 24494		NA	NA	genus.UCG.003	0.0054119	0.00916247	0.554899	922	0.922638
metab_100002749	S-methylcysteine		Amino Acid	Methionine, Cysteine, SAM and Taurine Metabolism	Species.inops	0.00504455	0.00854063	0.554903	922	0.922639
metab_100006129	vanillactate		Amino Acid	Tyrosine Metabolism	Species.nordii	-0.0148009	0.0250585	0.554903	922	0.922639
metab_100001051	1-methylhistidine		Amino Acid	Histidine Metabolism	Species.tanakaei	-0.0144463	0.0244589	0.554914	922	0.922641
metab_100002367	2R,3R-dihydroxybutyrate		Lipid	Fatty Acid, Dihydroxy	genus.Ruminococcus	-0.0051789	0.00876835	0.554915	922	0.922641
metab_100006005	5alpha-androstan-3alpha,17beta-diol monosulfate (2)		Lipid	Androgenic Steroids	genus.Acetanaerobacterium	-0.0289783	0.0490625	0.554911	922	0.922641
metab_100008998	gamma-tocopherol/beta-tocopherol		Cofactors and Vitamins	Tocopherol Metabolism	genus.Fournierella	-0.00749158	0.0126837	0.554908	922	0.922641
metab_100021727	cis-3,4-methyleneheptanoate		Lipid	Fatty Acid, Branched	order.Lachnospirales	0.0217703	0.0368593	0.554916	922	0.922641
metab_331	gamma-glutamylglutamate		Peptide	Gamma-glutamyl Amino Acid	family.Saccharimonadaceae	0.00759246	0.0128545	0.554907	922	0.922641
metab_881	cytosine		Nucleotide	Pyrimidine Metabolism, Cytidine containing	order.Clostridia.vadinBB60.group	0.00937731	0.0158769	0.554921	922	0.922646
metab_100002951	eicosanedioate (C20-DC)		Lipid	Fatty Acid, Dicarboxylate	Species.massiliensis.7	0.0123722	0.020948	0.554928	922	0.922655
metab_100001604	hydroquinone sulfate		Xenobiotics	Drug - Topical Agents	phylum.Firmicutes	0.0284976	0.0482512	0.554933	922	0.922656
metab_100006435	N-acetylglucosamine/N-acetylgalactosamine		Carbohydrate	Aminosugar Metabolism	order.Victivallales	0.00970421	0.0164309	0.554933	922	0.922656
metab_100001511	1-palmitoleoyl-GPC (16:1)*		Lipid	Lysophospholipid	Species.justesenii	-0.021436	0.0362952	0.554937	922	0.92266
metab_100005350	1-linolenoyl-GPC (18:3)*		Lipid	Lysophospholipid	Species.invisus	0.0043925	0.0074375	0.554946	922	0.922672
metab_100003001	1-(1-enyl-stearoyl)-GPE (P-18:0)*		Lipid	Lysoplasmalogen	Species.luti	-0.00770688	0.0130502	0.554967	922	0.922686
metab_100015792	sphingomyelin (d18:1/25:0, d19:0/24:1, d20:1/23:0, d19:1/24:0)*		Lipid	Sphingomyelins	genus.Streptococcus	-0.00440883	0.00746552	0.554966	922	0.922686
metab_100015967	carotene diol (2)		Cofactors and Vitamins	Vitamin A Metabolism	Species.putredinis	0.0046372	0.00785217	0.554963	922	0.922686
metab_799	betaine		Amino Acid	Glycine, Serine and Threonine Metabolism	class.Negativicutes	0.00305704	0.00517653	0.554967	922	0.922686
metab_999914939	X - 14939		NA	NA	order.Christensenellales	0.00729043	0.0123448	0.554961	922	0.922686
metab_999923665	X - 23665		NA	NA	Species.delbrueckii	0.00827362	0.0140095	0.554958	922	0.922686
metab_100001397	1,3,7-trimethylurate		Xenobiotics	Xanthine Metabolism	genus.Allisonella	-0.0212949	0.0360598	0.554975	922	0.922687
metab_1128	2-aminobutyrate		Amino Acid	Glutathione Metabolism	Species.secundus	-0.0079703	0.0134963	0.55497	922	0.922687
metab_132	3-phosphoglycerate		Carbohydrate	Glycolysis, Gluconeogenesis, and Pyruvate Metabolism	genus.Candidatus.Soleaferrea	0.00803137	0.0135999	0.554974	922	0.922687
metab_535	uridine		Nucleotide	Pyrimidine Metabolism, Uracil containing	Species.porcorum	0.00747723	0.0126615	0.554974	922	0.922687
metab_100000708	isovalerate (i5:0)		Amino Acid	Leucine, Isoleucine and Valine Metabolism	family.Eubacteriaceae	0.00954908	0.0161705	0.554989	922	0.922697
metab_100001081	2-pyrrolidinone		Amino Acid	Glutamate Metabolism	genus.UCG.002	0.00477434	0.00808501	0.554993	922	0.922697
metab_100001609	7-alpha-hydroxy-3-oxo-4-cholestenoate (7-Hoca)		Lipid	Sterol	Species.pectinoschiza	-0.00339045	0.00574149	0.554994	922	0.922697
metab_100001668	1-ribosyl-imidazoleacetate*		Amino Acid	Histidine Metabolism	Species.vulgatus	-0.00403566	0.00683405	0.55499	922	0.922697
metab_100001869	1-stearoyl-2-arachidonoyl-GPC (18:0/20:4)		Lipid	Phosphatidylcholine (PC)	family.Peptostreptococcaceae	0.00302362	0.00512025	0.554992	922	0.922697
metab_100002466	cysteinylglycine disulfide*		Amino Acid	Glutathione Metabolism	genus..Eubacterium..ventriosum.group	0.0047687	0.00807537	0.554989	922	0.922697
metab_100000015	xanthurenate		Amino Acid	Tryptophan Metabolism	genus.Flavonifractor	-0.00568924	0.00963521	0.55503	922	0.922708
metab_100001392	laurylcarnitine (C12)		Lipid	Fatty Acid Metabolism (Acyl Carnitine, Medium Chain)	genus.Intestinibacter	0.00413324	0.00699956	0.555005	922	0.922708
metab_100001456	7-methylguanine		Nucleotide	Purine Metabolism, Guanine containing	Species.xylaniphila	0.0114673	0.0194201	0.555013	922	0.922708
metab_100001468	N1-Methyl-2-pyridone-5-carboxamide		Cofactors and Vitamins	Nicotinate and Nicotinamide Metabolism	family..Clostridium..methylpentosum.group	0.00749516	0.0126936	0.555028	922	0.922708
metab_100001662	deoxycarnitine		Lipid	Carnitine Metabolism	genus.Mogibacterium	-0.00712656	0.0120695	0.555032	922	0.922708
metab_100002196	13-HODE + 9-HODE		Lipid	Fatty Acid, Monohydroxy	genus.Howardella	0.0057212	0.00968891	0.555013	922	0.922708
metab_100002796	cis-4-decenoate (10:1n6)*		Lipid	Medium Chain Fatty Acid	genus.Sutterella	0.00620124	0.0105024	0.555034	922	0.922708
metab_100003169	isoleucylglycine		Peptide	Dipeptide	Species.plebeius	0.00319523	0.00541108	0.555007	922	0.922708
metab_100009066	1-palmitoyl-2-oleoyl-GPI (16:0/18:1)*		Lipid	Phosphatidylinositol (PI)	family.Anaerovoracaceae	-0.0108598	0.0183917	0.555024	922	0.922708
metab_100010930	palmitoleoyl-linoleoyl-glycerol (16:1/18:2) [1]*		Lipid	Diacylglycerol	Species.justesenii	0.0330355	0.0559487	0.555032	922	0.922708
metab_100015744	ceramide (d18:2/24:1, d18:1/24:2)*		Lipid	Ceramides	genus..Ruminococcus..gnavus.group	0.00419684	0.00710744	0.555015	922	0.922708
metab_100020214	glyco-beta-muricholate**		Lipid	Primary Bile Acid Metabolism	genus.Alloscardovia	0.0340355	0.0576404	0.555019	922	0.922708
metab_100021131	undecenoylcarnitine (C11:1)		Lipid	Fatty Acid Metabolism (Acyl Carnitine, Monounsaturated)	Species.bacterium	0.00412634	0.00698806	0.555016	922	0.922708
metab_1026	phosphoethanolamine		Lipid	Phospholipid Metabolism	genus.Prevotella_9	0.00301123	0.00509983	0.555034	922	0.922708
metab_358	hypotaurine		Amino Acid	Methionine, Cysteine, SAM and Taurine Metabolism	genus.Family.XIII.UCG.001	0.00427059	0.0072326	0.55503	922	0.922708
metab_504	serotonin		Amino Acid	Tryptophan Metabolism	Species.ihumii	0.0194496	0.0329373	0.555003	922	0.922708
metab_999912740	X - 12740		NA	NA	genus.Anaerofustis	-0.0417176	0.0706485	0.555008	922	0.922708
metab_100000792	dehydroepiandrosterone sulfate (DHEA-S)		Lipid	Androgenic Steroids	genus.Parabacteroides	0.00605324	0.0102518	0.555036	922	0.922708
metab_100001412	N2,N2-dimethylguanosine		Nucleotide	Purine Metabolism, Guanine containing	genus.Alloprevotella	0.00429003	0.00726602	0.555057	922	0.922717
metab_100001579	2-hydroxypalmitate		Lipid	Fatty Acid, Monohydroxy	genus.Catenisphaera	-0.00673305	0.0114043	0.555074	922	0.922717
metab_100002027	androstenediol (3alpha, 17alpha) monosulfate (3)		Lipid	Androgenic Steroids	Species.longicatena	0.0057784	0.0097872	0.55507	922	0.922717
metab_100002067	pregnenediol sulfate (C21H34O5S)*		Lipid	Pregnenolone Steroids	order.Clostridia.UCG.014	0.00497881	0.00843312	0.555081	922	0.922717
metab_100004523	N-delta-acetylornithine		Amino Acid	Urea cycle; Arginine and Proline Metabolism	genus.Paraprevotella	0.00613143	0.0103848	0.555059	922	0.922717
metab_100005350	1-linolenoyl-GPC (18:3)*		Lipid	Lysophospholipid	family.Erysipelotrichaceae	-0.00545761	0.00924355	0.555057	922	0.922717
metab_100005985	sphingomyelin (d18:2/14:0, d18:1/14:1)*		Lipid	Sphingomyelins	Species.ndongoniae	-0.0117394	0.019883	0.555055	922	0.922717
metab_100006126	4-vinylguaiacol sulfate		Xenobiotics	Food Component/Plant	genus.Dialister	-0.00760577	0.0128827	0.555083	922	0.922717
metab_100008904	1-stearoyl-2-oleoyl-GPC (18:0/18:1)		Lipid	Phosphatidylcholine (PC)	order.Opitutales	0.0157864	0.0267379	0.555065	922	0.922717
metab_100008977	1-stearoyl-2-arachidonoyl-GPE (18:0/20:4)		Lipid	Phosphatidylethanolamine (PE)	order.Erysipelotrichales	-0.0071644	0.0121346	0.555065	922	0.922717
metab_100009026	behenoyl dihydrosphingomyelin (d18:0/22:0)*		Lipid	Dihydrosphingomyelins	Species.ndongoniae	0.0135197	0.0228992	0.555072	922	0.922717
metab_100015744	ceramide (d18:2/24:1, d18:1/24:2)*		Lipid	Ceramides	genus..Eubacterium..siraeum.group	0.00397975	0.0067403	0.555045	922	0.922717
metab_100020414	6-bromotryptophan		Amino Acid	Tryptophan Metabolism	Species.mayombei	0.0123481	0.0209154	0.555083	922	0.922717
metab_100022041	N,N-dimethyl-pro-pro		Peptide	Modified Peptides	genus.Pediococcus	0.0225388	0.0381748	0.555067	922	0.922717
metab_1128	2-aminobutyrate		Amino Acid	Glutathione Metabolism	genus..Eubacterium..fissicatena.group	-0.00663487	0.0112381	0.555079	922	0.922717
metab_144	4-hydroxyphenylacetate		Amino Acid	Phenylalanine Metabolism	family.Carnobacteriaceae	-0.0203757	0.0345118	0.555074	922	0.922717
metab_302	deoxycholate		Lipid	Secondary Bile Acid Metabolism	family.Peptococcaceae	-0.01134	0.0192078	0.55508	922	0.922717
metab_98	kynurenate		Amino Acid	Tryptophan Metabolism	Species.finegoldii	0.00431987	0.00731635	0.555046	922	0.922717
metab_999910458	X - 10458		NA	NA	genus.Prevotella_7	-0.00573036	0.00970614	0.555083	922	0.922717
metab_999912100	X - 12100		NA	NA	phylum.Proteobacteria	0.00405951	0.00687577	0.555067	922	0.922717
metab_999926119	X - 26119		NA	NA	genus.Holdemanella	-0.0043826	0.00742295	0.555065	922	0.922717
metab_100010941	linoleoyl-linoleoyl-glycerol (18:2/18:2) [1]*		Lipid	Diacylglycerol	genus.Holdemanella	-0.00582232	0.00986203	0.555088	922	0.922721
metab_100001777	1-oleoyl-GPI (18:1)		Lipid	Lysophospholipid	genus.Dialister	-0.00415634	0.00704018	0.55509	922	0.922721
metab_100001597	tiglylcarnitine (C5:1-DC)		Amino Acid	Leucine, Isoleucine and Valine Metabolism	genus.Limosilactobacillus	-0.00980346	0.016606	0.555102	922	0.922735
metab_100021839	2-methoxyhydroquinone sulfate (1)		Xenobiotics	Benzoate Metabolism	order.Pseudomonadales	-0.0272248	0.0461159	0.555103	922	0.922735
metab_100000656	1-stearoyl-GPI (18:0)		Lipid	Lysophospholipid	genus.Lachnospiraceae.UCG.003	-0.00854414	0.0144737	0.555124	922	0.922737
metab_100000707	maleate		Lipid	Fatty Acid, Dicarboxylate	genus.Haemophilus	0.010514	0.0178148	0.55522	922	0.922737
metab_100000792	dehydroepiandrosterone sulfate (DHEA-S)		Lipid	Androgenic Steroids	family.Erysipelotrichaceae	-0.00600187	0.0101706	0.55526	922	0.922737
metab_100000792	dehydroepiandrosterone sulfate (DHEA-S)		Lipid	Androgenic Steroids	genus.Faecalitalea	-0.0141056	0.0239001	0.555213	922	0.922737
metab_100000846	erythritol		Xenobiotics	Food Component/Plant	genus.Paraprevotella	0.003585	0.00607478	0.555244	922	0.922737
metab_100000846	erythritol		Xenobiotics	Food Component/Plant	Species.massiliensis.2	0.00675599	0.0114457	0.555165	922	0.922737
metab_100000870	saccharin		Xenobiotics	Food Component/Plant	genus.Allisonella	-0.0270925	0.0459017	0.555186	922	0.922737
metab_100001149	3-methylcrotonylglycine		Amino Acid	Leucine, Isoleucine and Valine Metabolism	Species.distasonis	0.0034782	0.00589232	0.555144	922	0.922737
metab_100001162	propionylcarnitine (C3)		Lipid	Fatty Acid Metabolism (also BCAA Metabolism)	Species.massiliensis.7	0.0120973	0.0205001	0.555269	922	0.922737
metab_100001229	stearidonate (18:4n3)		Lipid	Long Chain Polyunsaturated Fatty Acid (n3 and n6)	Species.distasonis	0.00619956	0.0105057	0.555264	922	0.922737
metab_100001251	decanoylcarnitine (C10)		Lipid	Fatty Acid Metabolism (Acyl Carnitine, Medium Chain)	genus.Lachnospiraceae.FCS020.group	0.00622188	0.0105405	0.55515	922	0.922737
metab_100001267	piperine		Xenobiotics	Food Component/Plant	Species.sanguinis	-0.0114581	0.0194096	0.555118	922	0.922737
metab_100001271	1-stearoyl-GPC (18:0)		Lipid	Lysophospholipid	genus.Family.XIII.AD3011.group	0.00563463	0.0095446	0.555108	922	0.922737
metab_100001272	1-oleoyl-GPC (18:1)		Lipid	Lysophospholipid	Species.putredinis	-0.00381239	0.00646011	0.555245	922	0.922737
metab_100001313	gamma-glutamylmethionine		Peptide	Gamma-glutamyl Amino Acid	genus..Eubacterium..ruminantium.group	-0.00316171	0.00535788	0.55527	922	0.922737
metab_100001398	3,7-dimethylurate		Xenobiotics	Xanthine Metabolism	genus.Alloprevotella	0.00975696	0.0165297	0.55516	922	0.922737
metab_100001540	glutamine_degradant*		Partially Characterized Molecules	Partially Characterized Molecules	class.Vampirivibrionia	0.00796332	0.0134918	0.555184	922	0.922737
metab_100001570	1-linoleoyl-GPE (18:2)*		Lipid	Lysophospholipid	family.Enterobacteriaceae	-0.00343194	0.00581492	0.555209	922	0.922737
metab_100001757	thymol sulfate		Xenobiotics	Food Component/Plant	genus.Negativibacillus	-0.014649	0.0248235	0.555256	922	0.922737
metab_100001778	1-linoleoyl-GPI (18:2)*		Lipid	Lysophospholipid	Species.pectinoschiza	0.00452367	0.00766325	0.555135	922	0.922737
metab_100002113	cysteine sulfinic acid		Amino Acid	Methionine, Cysteine, SAM and Taurine Metabolism	genus.Eisenbergiella	-0.00539153	0.00913362	0.555143	922	0.922737
metab_100002152	andro steroid monosulfate C19H28O6S (1)*		Lipid	Androgenic Steroids	order.Micrococcales	0.0286474	0.0485339	0.555169	922	0.922737
metab_100002356	(16 or 17)-methylstearate (a19:0 or i19:0)		Lipid	Fatty Acid, Branched	genus.UC5.1.2E3	-0.00746997	0.012656	0.555184	922	0.922737
metab_100002462	5-(galactosylhydroxy)-L-lysine		Amino Acid	Lysine Metabolism	Species.lenta	-0.00820243	0.0138967	0.555177	922	0.922737
metab_100002679	gamma-carboxyglutamate		Amino Acid	Glutamate Metabolism	genus.Lachnospiraceae.UCG.007	0.0112109	0.0189977	0.555258	922	0.922737
metab_100002769	argininate*		Amino Acid	Urea cycle; Arginine and Proline Metabolism	family.Akkermansiaceae	-0.00576581	0.00976979	0.555229	922	0.922737
metab_100003271	beta-citrylglutamate		Amino Acid	Glutamate Metabolism	Species.isoflavoniconvertens	0.00632876	0.0107234	0.555219	922	0.922737
metab_100003892	lanthionine		Amino Acid	Methionine, Cysteine, SAM and Taurine Metabolism	Species.togonis	0.0131587	0.0222918	0.555142	922	0.922737
metab_100004054	margaroylcarnitine (C17)*		Lipid	Fatty Acid Metabolism (Acyl Carnitine, Long Chain Saturated)	Species.fairfieldensis	0.0182671	0.0309496	0.555193	922	0.922737
metab_100004088	retinal		Cofactors and Vitamins	Vitamin A Metabolism	Species.parasanguinis	0.0103663	0.0175636	0.555195	922	0.922737
metab_100005402	11-ketoetiocholanolone glucuronide		Lipid	Androgenic Steroids	Species.jalaludinii	-0.0104562	0.0177156	0.55519	922	0.922737
metab_100006295	sphingomyelin (d18:1/22:1, d18:2/22:0, d16:1/24:1)*		Lipid	Sphingomyelins	class.Incertae.Sedis	0.0116395	0.0197227	0.555235	922	0.922737
metab_100006378	N-acetylkynurenine (2)		Amino Acid	Tryptophan Metabolism	Species.evryensis	-0.021209	0.0359413	0.555272	922	0.922737
metab_100006644	taurodeoxycholic acid 3-sulfate		Lipid	Secondary Bile Acid Metabolism	genus.Shuttleworthia	0.00961295	0.0162883	0.555223	922	0.922737
metab_100008903	1,2-dilinoleoyl-GPC (18:2/18:2)		Lipid	Phosphatidylcholine (PC)	Species.intestinalis.1	-0.00605857	0.0102664	0.55525	922	0.922737
metab_100009030	lactosyl-N-palmitoyl-sphingosine (d18:1/16:0)		Lipid	Lactosylceramides (LCER)	genus.Colidextribacter	0.00394733	0.00668771	0.555182	922	0.922737
metab_100009030	lactosyl-N-palmitoyl-sphingosine (d18:1/16:0)		Lipid	Lactosylceramides (LCER)	Species.filiformis	-0.00769747	0.0130419	0.5552	922	0.922737
metab_100009066	1-palmitoyl-2-oleoyl-GPI (16:0/18:1)*		Lipid	Phosphatidylinositol (PI)	family.Peptococcaceae	-0.0071561	0.0121246	0.555199	922	0.922737
metab_100009329	ascorbic acid 2-sulfate		Cofactors and Vitamins	Ascorbate and Aldarate Metabolism	Species.callidus	-0.00615259	0.0104236	0.555168	922	0.922737
metab_100010916	palmitoyl-oleoyl-glycerol (16:0/18:1) [1]*		Lipid	Diacylglycerol	family.Succinivibrionaceae	0.0238581	0.0404268	0.555238	922	0.922737
metab_100010925	palmitoyl-arachidonoyl-glycerol (16:0/20:4) [2]*		Lipid	Diacylglycerol	Species.eggerthii	0.00706224	0.0119648	0.555173	922	0.922737
metab_100015609	N-palmitoyl-sphingadienine (d18:2/16:0)*		Lipid	Ceramides	Species.wadsworthia	-0.00602004	0.0101994	0.555182	922	0.922737
metab_100015735	ceramide (d18:1/14:0, d16:1/16:0)*		Lipid	Ceramides	genus.FD2005	-0.00914244	0.0154911	0.555224	922	0.922737
metab_100015788	sphingomyelin (d18:2/18:1)*		Lipid	Sphingomyelins	Species.biformis	0.00651789	0.0110421	0.555157	922	0.922737
metab_100015789	sphingomyelin (d18:2/24:2)*		Lipid	Sphingomyelins	genus.Victivallis	0.0112949	0.0191339	0.555133	922	0.922737
metab_100015882	glycosyl ceramide (d18:1/20:0, d16:1/22:0)*		Lipid	Hexosylceramides (HCER)	genus.DTU089	-0.00418332	0.00708876	0.555251	922	0.922737
metab_100016038	(N(1) + N(8))-acetylspermidine		Amino Acid	Polyamine Metabolism	genus.Megasphaera	-0.00707376	0.0119839	0.555158	922	0.922737
metab_100019981	heptenedioate (C7:1-DC)*		Lipid	Fatty Acid, Dicarboxylate	Species.tayi	0.00921675	0.0156136	0.555137	922	0.922737
metab_100020219	3-formylindole		Xenobiotics	Food Component/Plant	class.Lentisphaeria	-0.0115237	0.0195228	0.55516	922	0.922737
metab_100020219	3-formylindole		Xenobiotics	Food Component/Plant	family.Butyricicoccaceae	0.0056234	0.0095293	0.555262	922	0.922737
metab_100020254	glycine conjugate of C10H14O2 (1)*		Partially Characterized Molecules	Partially Characterized Molecules	genus.Barnesiella	0.0059399	0.010062	0.55512	922	0.922737
metab_100020578	4-allylcatechol sulfate		Xenobiotics	Benzoate Metabolism	genus.Limosilactobacillus	0.0197136	0.0334023	0.555216	922	0.922737
metab_100021502	(2 or 3)-decenoate (10:1n7 or n8)		Lipid	Medium Chain Fatty Acid	Species.longum	-0.00437449	0.00741156	0.55519	922	0.922737
metab_100021530	S-carboxyethylcysteine		Amino Acid	Methionine, Cysteine, SAM and Taurine Metabolism	Species.microfusus	-0.027008	0.0457678	0.555267	922	0.922737
metab_100021709	branched-chain, straight-chain, or cyclopropyl 12:1 fatty acid*		Partially Characterized Molecules	Partially Characterized Molecules	genus.Caproiciproducens	-0.0142494	0.0241472	0.55527	922	0.922737
metab_100021728	cis-3,4-methyleneheptanoylcarnitine		Lipid	Fatty Acid Metabolism (Acyl Carnitine, Medium Chain)	Species.minuta	-0.0264025	0.0447344	0.555203	922	0.922737
metab_100021839	2-methoxyhydroquinone sulfate (1)		Xenobiotics	Benzoate Metabolism	genus.Lachnospiraceae.UCG.001	0.00940795	0.015937	0.555124	922	0.922737
metab_100021990	3-hydroxyoctanoylcarnitine (1)		Lipid	Fatty Acid Metabolism (Acyl Carnitine, Hydroxy)	genus.Butyrivibrio	-0.00491381	0.00832487	0.555169	922	0.922737
metab_1094	thyroxine		Amino Acid	Tyrosine Metabolism	genus.Coprobacter	-0.00502355	0.00851049	0.555155	922	0.922737
metab_1105	alpha-tocopherol		Cofactors and Vitamins	Tocopherol Metabolism	Species.bicirculans	0.00300299	0.00508767	0.555174	922	0.922737
metab_1140	gamma-glutamylglutamine		Peptide	Gamma-glutamyl Amino Acid	Species.cutis	0.0123727	0.0209658	0.555248	922	0.922737
metab_1215	N-acetylglucosaminylasparagine		Carbohydrate	Aminosugar Metabolism	genus.Mogibacterium	-0.00687518	0.0116482	0.555183	922	0.922737
metab_1254	glycerol		Lipid	Glycerolipid Metabolism	Species.longum	-0.00366493	0.00621044	0.555257	922	0.922737
metab_1256	choline		Lipid	Phospholipid Metabolism	Species.hydrogenotrophica	0.00794138	0.0134555	0.55521	922	0.922737
metab_1629	taurochenodeoxycholate		Lipid	Primary Bile Acid Metabolism	Species.merdae	-0.00995385	0.016864	0.555178	922	0.922737
metab_192	N-acetylputrescine		Amino Acid	Polyamine Metabolism	order.Clostridia.UCG.014	-0.00351965	0.00596297	0.555172	922	0.922737
metab_235	2-hydroxyphenylacetate		Amino Acid	Phenylalanine Metabolism	genus.Frisingicoccus	0.00818921	0.0138735	0.555155	922	0.922737
metab_250	biliverdin		Cofactors and Vitamins	Hemoglobin and Porphyrin Metabolism	genus.Merdibacter	-0.0101902	0.0172669	0.555236	922	0.922737
metab_535	uridine		Nucleotide	Pyrimidine Metabolism, Uracil containing	genus.CAG.56	-0.00193307	0.00327547	0.55523	922	0.922737
metab_55	1-methylnicotinamide		Cofactors and Vitamins	Nicotinate and Nicotinamide Metabolism	family.Tannerellaceae	-0.00599012	0.0101501	0.555236	922	0.922737
metab_796	alpha-ketobutyrate		Amino Acid	Methionine, Cysteine, SAM and Taurine Metabolism	Species.evryensis	0.0192123	0.0325562	0.555254	922	0.922737
metab_923	dihydroorotate		Nucleotide	Pyrimidine Metabolism, Orotate containing	genus.Subdoligranulum	-0.00758423	0.0128508	0.555222	922	0.922737
metab_999911299	X - 11299		NA	NA	Species.sedimentorum	-0.0187234	0.0317186	0.555142	922	0.922737
metab_999913507	X - 13507		NA	NA	Species.bacterium	0.00586858	0.00994093	0.55511	922	0.922737
metab_999913844	X - 13844		NA	NA	genus.CAG.56	0.00807152	0.0136735	0.555139	922	0.922737
metab_999917010	X - 17010		NA	NA	family.Carnobacteriaceae	0.0160866	0.0272573	0.555221	922	0.922737
metab_999918922	X - 18922		NA	NA	genus.Tuzzerella	0.00744918	0.0126189	0.555127	922	0.922737
metab_999919141	X - 19141		NA	NA	Species.tanakaei	-0.0211541	0.0358435	0.55522	922	0.922737
metab_999921339	X - 21339		NA	NA	order.Gastranaerophilales	-0.00861379	0.0145964	0.555253	922	0.922737
metab_999921383	X - 21383		NA	NA	class.Clostridia	-0.0257808	0.0436746	0.555144	922	0.922737
metab_999921842	X - 21842		NA	NA	class.Bacilli	-0.015412	0.0261112	0.555176	922	0.922737
metab_999923644	X - 23644		NA	NA	genus.Hafnia.Obesumbacterium	0.0481618	0.0816012	0.5552	922	0.922737
metab_999923974	X - 23974		NA	NA	Species.massiliensis.3	0.00454169	0.00769504	0.5552	922	0.922737
metab_999926108	X - 26108		NA	NA	genus.Lactobacillus	0.0039567	0.00670476	0.555252	922	0.922737
metab_460	phenylalanine		Amino Acid	Phenylalanine Metabolism	family.vadinBE97	-0.0121915	0.0206604	0.555279	922	0.922746
metab_100009394	hexadecadienoate (16:2n6)		Lipid	Long Chain Polyunsaturated Fatty Acid (n3 and n6)	Species.obeum	-0.00694306	0.0117661	0.555282	922	0.922747
metab_100000665	docosahexaenoate (DHA; 22:6n3)		Lipid	Long Chain Polyunsaturated Fatty Acid (n3 and n6)	Species.mitsuokai	0.0131523	0.0222892	0.555291	922	0.922757
metab_999924970	X - 24970		NA	NA	family.Hafniaceae	0.0357436	0.0605746	0.55529	922	0.922757
metab_100000054	5-hydroxylysine		Amino Acid	Lysine Metabolism	genus.Epulopiscium	0.0101992	0.0172859	0.555322	922	0.92277
metab_100001266	N-acetylarginine		Amino Acid	Urea cycle; Arginine and Proline Metabolism	Species.glucerasea	0.0113795	0.0192871	0.555336	922	0.92277
metab_100001274	N-acetylthreonine		Amino Acid	Glycine, Serine and Threonine Metabolism	Species.provencensis	0.0138056	0.0233991	0.555337	922	0.92277
metab_100001300	alpha-hydroxyisovalerate		Amino Acid	Leucine, Isoleucine and Valine Metabolism	family.Acidaminococcaceae	-0.00423351	0.00717549	0.555343	922	0.92277
metab_100001416	orotidine		Nucleotide	Pyrimidine Metabolism, Orotate containing	Species.lenta	-0.00908844	0.0154034	0.55532	922	0.92277
metab_100001594	beta-hydroxyisovaleroylcarnitine		Amino Acid	Leucine, Isoleucine and Valine Metabolism	genus.Lachnospiraceae.UCG.010	-0.00365393	0.00619272	0.555316	922	0.92277
metab_100002367	2R,3R-dihydroxybutyrate		Lipid	Fatty Acid, Dihydroxy	genus..Bacteroides..pectinophilus.group	0.00888591	0.0150608	0.555339	922	0.92277
metab_100004541	acisoga		Amino Acid	Polyamine Metabolism	genus.Peptococcus	-0.00530085	0.00898455	0.555343	922	0.92277
metab_100006171	eugenol sulfate		Xenobiotics	Food Component/Plant	genus.Lachnospiraceae.UCG.009	-0.0289469	0.0490599	0.555319	922	0.92277
metab_100015620	lactosyl-N-nervonoyl-sphingosine (d18:1/24:1)*		Lipid	Lactosylceramides (LCER)	Species.urinimassiliense	-0.0186365	0.0315854	0.555318	922	0.92277
metab_100020546	N2-acetyl,N6-methyllysine		Amino Acid	Lysine Metabolism	order.Peptostreptococcales.Tissierellales	0.0176058	0.0298405	0.555342	922	0.92277
metab_100020975	3-hydroxy-2-methylpyridine sulfate		Xenobiotics	Chemical	Species.bartlettii	0.00894153	0.0151546	0.555327	922	0.92277
metab_100021000	hydroxypalmitoyl sphingomyelin (d18:1/16:0(OH))**		Lipid	Sphingomyelins	genus.Coriobacteriaceae.UCG.002	-0.0111893	0.0189643	0.55533	922	0.92277
metab_100021709	branched-chain, straight-chain, or cyclopropyl 12:1 fatty acid*		Partially Characterized Molecules	Partially Characterized Molecules	order.DTU014	0.0196961	0.0333814	0.555319	922	0.92277
metab_117	homovanillate (HVA)		Amino Acid	Tyrosine Metabolism	class.Verrucomicrobiae	-0.0034371	0.00582516	0.555311	922	0.92277
metab_1537	1-palmitoyl-2-linoleoyl-GPC (16:0/18:2)		Lipid	Phosphatidylcholine (PC)	genus.Subdoligranulum	-0.00340533	0.00577147	0.555322	922	0.92277
metab_180	linoleate (18:2n6)		Lipid	Long Chain Polyunsaturated Fatty Acid (n3 and n6)	genus.GCA.900066575	0.00762443	0.0129225	0.555333	922	0.92277
metab_407	lysine		Amino Acid	Lysine Metabolism	Species.massiliensis.7	-0.0101501	0.0172033	0.555334	922	0.92277
metab_519	myristate (14:0)		Lipid	Long Chain Saturated Fatty Acid	Species.bartlettii	0.00453327	0.00768314	0.555321	922	0.92277
metab_999912822	X - 12822		NA	NA	order.Acidaminococcales	0.00429718	0.00728316	0.55533	922	0.92277
metab_999917438	X - 17438		NA	NA	genus.Ligilactobacillus	-0.00930923	0.0157769	0.555305	922	0.92277
metab_999918887	X - 18887		NA	NA	genus.Fenollaria	0.0158819	0.0269169	0.555317	922	0.92277
metab_482	lactate		Carbohydrate	Glycolysis, Gluconeogenesis, and Pyruvate Metabolism	genus.Parabacteroides	0.0045697	0.00774539	0.555348	922	0.922774
metab_100015797	heneicosapentaenoate (21:5n3)		Lipid	Long Chain Polyunsaturated Fatty Acid (n3 and n6)	genus..Ruminococcus..gnavus.group	-0.00838316	0.0142091	0.55535	922	0.922775
metab_100001271	1-stearoyl-GPC (18:0)		Lipid	Lysophospholipid	genus.Enterorhabdus	-0.00521837	0.00884518	0.555362	922	0.922791
metab_100002284	2S,3R-dihydroxybutyrate		Lipid	Fatty Acid, Dihydroxy	phylum.Firmicutes	-0.015411	0.0261221	0.555367	922	0.922792
metab_1258	anthranilate		Amino Acid	Tryptophan Metabolism	Species.stercoris	-0.00390932	0.00662644	0.555368	922	0.922792
metab_999912851	X - 12851		NA	NA	Species.eutactus	-0.00860661	0.0145885	0.555368	922	0.922792
metab_100004601	1H-indole-7-acetic acid		Xenobiotics	Bacterial/Fungal	Species.ihumii	0.0155639	0.0263818	0.555374	922	0.922792
metab_100015786	sphingomyelin (d18:0/20:0, d16:0/22:0)*		Lipid	Dihydrosphingomyelins	phylum.Firmicutes	0.0172654	0.0292661	0.555377	922	0.922792
metab_100022127	tetrahydrocortisone glucuronide (5)		Lipid	Corticosteroids	genus.Terrisporobacter	0.00478784	0.00811571	0.555376	922	0.922792
metab_893	arachidate (20:0)		Lipid	Long Chain Saturated Fatty Acid	order.Opitutales	0.0140738	0.0238558	0.555373	922	0.922792
metab_100000616	1-stearoyl-2-arachidonoyl-GPI (18:0/20:4)		Lipid	Phosphatidylinositol (PI)	family.Atopobiaceae	0.00737958	0.012509	0.555381	922	0.922792
metab_100021991	3-hydroxyoctanoylcarnitine (2)		Lipid	Fatty Acid Metabolism (Acyl Carnitine, Hydroxy)	genus..Eubacterium..nodatum.group	-0.0116244	0.0197045	0.555383	922	0.922792
metab_310	cystathionine		Amino Acid	Methionine, Cysteine, SAM and Taurine Metabolism	Species.tanakaei	-0.0230068	0.0389985	0.55538	922	0.922792
metab_100004318	indolin-2-one		Xenobiotics	Food Component/Plant	genus.Faecalicoccus	-0.0215213	0.0364817	0.555393	922	0.922796
metab_100008915	1-palmitoyl-2-docosahexaenoyl-GPC (16:0/22:6)		Lipid	Phosphatidylcholine (PC)	genus.Caproiciproducens	0.00784583	0.0132997	0.555391	922	0.922796
metab_100020478	dodecadienoate (12:2)*		Lipid	Fatty Acid, Dicarboxylate	class.Negativicutes	-0.00492085	0.00834151	0.555392	922	0.922796
metab_2050	eicosapentaenoate (EPA; 20:5n3)		Lipid	Long Chain Polyunsaturated Fatty Acid (n3 and n6)	order.Micrococcales	-0.0237267	0.0402201	0.555393	922	0.922796
metab_100000708	isovalerate (i5:0)		Amino Acid	Leucine, Isoleucine and Valine Metabolism	genus.Streptococcus	-0.00295439	0.00500815	0.555397	922	0.922797
metab_100020833	2-ketocaprylate		Amino Acid	Leucine, Isoleucine and Valine Metabolism	genus.Parabacteroides	0.0054368	0.00921631	0.555401	922	0.922797
metab_821	pseudouridine		Nucleotide	Pyrimidine Metabolism, Uracil containing	Species.equolifaciens	0.00359165	0.00608849	0.555402	922	0.922797
metab_999921796	X - 21796		NA	NA	genus.Fournierella	-0.00454682	0.00770759	0.555398	922	0.922797
metab_100015609	N-palmitoyl-sphingadienine (d18:2/16:0)*		Lipid	Ceramides	family.Prevotellaceae	0.00313758	0.00531878	0.555404	922	0.922798
metab_100020259	glutamine conjugate of C7H12O2*		Partially Characterized Molecules	Partially Characterized Molecules	genus.CHKCI001	0.0393261	0.0666657	0.555407	922	0.922799
metab_100005850	3-methylglutarylcarnitine (2)		Amino Acid	Leucine, Isoleucine and Valine Metabolism	family.Rikenellaceae	0.00839491	0.0142314	0.555417	922	0.92281
metab_100008956	sphingomyelin (d18:2/23:0, d18:1/23:1, d17:1/24:1)*		Lipid	Sphingomyelins	order.Bacteroidales	0.00798897	0.0135433	0.555417	922	0.92281
metab_100015755	ceramide (d18:1/20:0, d16:1/22:0, d20:1/18:0)*		Lipid	Ceramides	genus.Fenollaria	0.016907	0.0286617	0.555419	922	0.92281
metab_999914939	X - 14939		NA	NA	Species.scindens	0.0289693	0.0491108	0.555424	922	0.922814
metab_100006129	vanillactate		Amino Acid	Tyrosine Metabolism	genus.Family.XIII.AD3011.group	-0.00546021	0.00925682	0.555436	922	0.922821
metab_100009025	sphingomyelin (d18:1/21:0, d17:1/22:0, d16:1/23:0)*		Lipid	Sphingomyelins	family.Marinifilaceae	-0.00521067	0.00883367	0.555431	922	0.922821
metab_194	N-formylmethionine		Amino Acid	Methionine, Cysteine, SAM and Taurine Metabolism	family.Ethanoligenenaceae	0.0101309	0.0171751	0.555434	922	0.922821
metab_999912100	X - 12100		NA	NA	Species.intestinalis.2	0.00618071	0.0104782	0.555432	922	0.922821
metab_100002875	1-(1-enyl-palmitoyl)-GPC (P-16:0)*		Lipid	Lysoplasmalogen	genus.Methanobrevibacter	-0.0103704	0.0175813	0.555439	922	0.922822
metab_1342	3-methoxytyrosine		Amino Acid	Tyrosine Metabolism	genus.Alloprevotella	0.0044125	0.00748071	0.555441	922	0.922822
metab_100000042	3-methylhistidine		Amino Acid	Histidine Metabolism	phylum.Verrucomicrobiota	-0.0134625	0.0228294	0.555543	922	0.922823
metab_100000792	dehydroepiandrosterone sulfate (DHEA-S)		Lipid	Androgenic Steroids	order.Chloroplast	-0.0244885	0.0415205	0.555479	922	0.922823
metab_100001040	1-linoleoylglycerol (18:2)		Lipid	Monoacylglycerol	Species.massiliensis.8	-0.0182571	0.0309573	0.555508	922	0.922823
metab_100001112	3-hydroxylaurate		Lipid	Fatty Acid, Monohydroxy	Species.anaerobia	-0.0130986	0.0222076	0.555457	922	0.922823
metab_100001253	N-acetylglutamine		Amino Acid	Glutamate Metabolism	genus.Acetanaerobacterium	0.0188252	0.0319227	0.555534	922	0.922823
metab_100001267	piperine		Xenobiotics	Food Component/Plant	order.Peptococcales	-0.0151368	0.0256652	0.555489	922	0.922823
metab_100001278	10-heptadecenoate (17:1n7)		Lipid	Long Chain Monounsaturated Fatty Acid	family.UCG.010	-0.00684186	0.0115998	0.555456	922	0.922823
metab_100001611	3beta,7alpha-dihydroxy-5-cholestenoate		Lipid	Sterol	genus.Bacteroides	-0.00721358	0.0122301	0.55546	922	0.922823
metab_100001612	N-acetyl-aspartyl-glutamate (NAAG)		Amino Acid	Glutamate Metabolism	family.Bacteroidaceae	0.00578453	0.00980915	0.555536	922	0.922823
metab_100001615	octadecanedioate (C18-DC)		Lipid	Fatty Acid, Dicarboxylate	Species.bacterium.1	0.00374404	0.00634782	0.555464	922	0.922823
metab_100001734	N6-acetyllysine		Amino Acid	Lysine Metabolism	order.Saccharimonadales	0.00611639	0.0103724	0.555556	922	0.922823
metab_100001757	thymol sulfate		Xenobiotics	Food Component/Plant	order.Opitutales	0.0607828	0.10306	0.555487	922	0.922823
metab_100001778	1-linoleoyl-GPI (18:2)*		Lipid	Lysophospholipid	family.Eggerthellaceae	-0.00473561	0.00802933	0.555482	922	0.922823
metab_100001977	beta-cryptoxanthin		Cofactors and Vitamins	Vitamin A Metabolism	family.Ruminococcaceae	-0.0331715	0.0562532	0.555554	922	0.922823
metab_100002028	androstenediol (3beta,17beta) monosulfate (1)		Lipid	Androgenic Steroids	Species.nordii	0.0267929	0.0454349	0.555542	922	0.922823
metab_100002185	indole-3-carboxylate		Amino Acid	Tryptophan Metabolism	family.Defluviitaleaceae	0.0053568	0.00908302	0.555502	922	0.922823
metab_100002199	tridecenedioate (C13:1-DC)*		Lipid	Fatty Acid, Dicarboxylate	genus.Sanguibacteroides	-0.0238905	0.0405105	0.555517	922	0.922823
metab_100002356	(16 or 17)-methylstearate (a19:0 or i19:0)		Lipid	Fatty Acid, Branched	Species.succinatutens	0.00594505	0.0100819	0.555557	922	0.922823
metab_100002749	S-methylcysteine		Amino Acid	Methionine, Cysteine, SAM and Taurine Metabolism	genus.Anaerotruncus	-0.00859769	0.0145776	0.555483	922	0.922823
metab_100002796	cis-4-decenoate (10:1n6)*		Lipid	Medium Chain Fatty Acid	genus.Parabacteroides	0.0063493	0.010767	0.55554	922	0.922823
metab_100002945	(14 or 15)-methylpalmitate (a17:0 or i17:0)		Lipid	Fatty Acid, Branched	order.Saccharimonadales	0.0102384	0.0173606	0.55551	922	0.922823
metab_100002951	eicosanedioate (C20-DC)		Lipid	Fatty Acid, Dicarboxylate	genus.Bilophila	-0.0060915	0.0103284	0.555488	922	0.922823
metab_100003901	2-stearoyl-GPE (18:0)*		Lipid	Lysophospholipid	order.Bacteroidales	0.00882992	0.0149705	0.55546	922	0.922823
metab_100006082	4-hydroxychlorothalonil		Xenobiotics	Chemical	Species.senegalensis	0.0117809	0.0199748	0.555482	922	0.922823
metab_100008921	1-palmitoyl-2-stearoyl-GPC (16:0/18:0)		Lipid	Phosphatidylcholine (PC)	Species.nordii	0.0131774	0.022342	0.555472	922	0.922823
metab_100008977	1-stearoyl-2-arachidonoyl-GPE (18:0/20:4)		Lipid	Phosphatidylethanolamine (PE)	family.Bacteroidaceae	0.00774499	0.013134	0.555548	922	0.922823
metab_100008977	1-stearoyl-2-arachidonoyl-GPE (18:0/20:4)		Lipid	Phosphatidylethanolamine (PE)	genus.Sanguibacteroides	0.0197278	0.0334519	0.555517	922	0.922823
metab_100008992	1-stearoyl-2-docosahexaenoyl-GPE (18:0/22:6)*		Lipid	Phosphatidylethanolamine (PE)	genus.Lachnospiraceae.FCS020.group	-0.00515938	0.00874809	0.555493	922	0.922823
metab_100009007	1-(1-enyl-palmitoyl)-2-oleoyl-GPC (P-16:0/18:1)*		Lipid	Plasmalogen	phylum.Firmicutes	-0.0133456	0.0226315	0.555549	922	0.922823
metab_100009227	1-linoleoyl-GPG (18:2)*		Lipid	Lysophospholipid	genus.Howardella	-0.00462161	0.00783652	0.555506	922	0.922823
metab_100015625	glycosyl-N-behenoyl-sphingadienine (d18:2/22:0)*		Lipid	Hexosylceramides (HCER)	genus.Epulopiscium	0.0107043	0.0181507	0.555511	922	0.922823
metab_100015788	sphingomyelin (d18:2/18:1)*		Lipid	Sphingomyelins	order.Saccharimonadales	-0.00711884	0.0120695	0.555462	922	0.922823
metab_100015789	sphingomyelin (d18:2/24:2)*		Lipid	Sphingomyelins	family.Rikenellaceae	0.00487493	0.00826688	0.555546	922	0.922823
metab_100020211	3-hydroxybutyroylglycine**		Lipid	Fatty Acid Metabolism (Acyl Glycine)	order.Methanobacteriales	0.0155349	0.0263426	0.555525	922	0.922823
metab_100020417	N6,N6-dimethyllysine		Amino Acid	Lysine Metabolism	Species.bacterium.1	-0.00555474	0.0094182	0.555483	922	0.922823
metab_100020425	1-carboxyethylleucine	N-lactoyl leucine	Amino Acid	Leucine, Isoleucine and Valine Metabolism	order.Bifidobacteriales	-0.00374107	0.0063439	0.555535	922	0.922823
metab_100020487	N-acetyl-isoputreanine		Amino Acid	Polyamine Metabolism	Species.splanchnicus	-0.00531495	0.00901245	0.555519	922	0.922823
metab_100020546	N2-acetyl,N6-methyllysine		Amino Acid	Lysine Metabolism	genus..Bacteroides..pectinophilus.group	-0.0217708	0.0369195	0.555553	922	0.922823
metab_100021372	2-hydroxy-4-(methylthio)butanoic acid		Amino Acid	Methionine, Cysteine, SAM and Taurine Metabolism	order.Actinomycetales	0.0157643	0.0267331	0.555546	922	0.922823
metab_100021666	branched-chain, straight-chain, or cyclopropyl 10:1 fatty acid (1)*		Partially Characterized Molecules	Partially Characterized Molecules	family.Eubacteriaceae	-0.0160013	0.0271315	0.555496	922	0.922823
metab_100021709	branched-chain, straight-chain, or cyclopropyl 12:1 fatty acid*		Partially Characterized Molecules	Partially Characterized Molecules	genus.Lachnospiraceae.NK4B4.group	0.0151698	0.0257189	0.555455	922	0.922823
metab_1004	xanthine		Nucleotide	Purine Metabolism, (Hypo)Xanthine/Inosine containing	Species.inops	-0.00461881	0.00783274	0.555556	922	0.922823
metab_1025	pipecolate		Amino Acid	Lysine Metabolism	Species.bouchesdurhonensis	-0.0178121	0.030205	0.555537	922	0.922823
metab_1026	phosphoethanolamine		Lipid	Phospholipid Metabolism	family.Bacteroidaceae	-0.00720445	0.0122171	0.555541	922	0.922823
metab_1113	4-acetamidobutanoate		Amino Acid	Polyamine Metabolism	genus.Papillibacter	0.0144196	0.0244492	0.55549	922	0.922823
metab_229	arachidonate (20:4n6)		Lipid	Long Chain Polyunsaturated Fatty Acid (n3 and n6)	family.Coriobacteriales.Incertae.Sedis	0.00607447	0.0103006	0.55553	922	0.922823
metab_381	2-aminoadipate		Amino Acid	Lysine Metabolism	Species.evryensis	-0.0137839	0.0233697	0.555461	922	0.922823
metab_424	palmitate (16:0)		Lipid	Long Chain Saturated Fatty Acid	family.Synergistaceae	-0.0135713	0.0230131	0.555527	922	0.922823
metab_891	margarate (17:0)		Lipid	Long Chain Saturated Fatty Acid	genus.Pygmaiobacter	0.0141835	0.0240494	0.555498	922	0.922823
metab_999911847	X - 11847		NA	NA	class.Alphaproteobacteria	-0.015595	0.0264418	0.555484	922	0.922823
metab_999911852	X - 11852		NA	NA	genus.Coprobacillus	-0.0310848	0.0527118	0.555533	922	0.922823
metab_999911880	X - 11880		NA	NA	genus..Eubacterium..brachy.group	0.00862746	0.0146277	0.555474	922	0.922823
metab_999915728	X - 15728		NA	NA	genus.Romboutsia	0.010086	0.0171035	0.55554	922	0.922823
metab_999917690	X - 17690		NA	NA	genus.Streptococcus	-0.0110492	0.0187367	0.555534	922	0.922823
metab_999921470	X - 21470		NA	NA	family.Acidaminococcaceae	0.00658292	0.0111626	0.555521	922	0.922823
metab_999924241	X - 24241		NA	NA	genus.Shuttleworthia	-0.00895124	0.0151781	0.555511	922	0.922823
metab_999924757	X - 24757		NA	NA	phylum.Patescibacteria	-0.0172365	0.0292271	0.555513	922	0.922823
metab_999924947	X - 24947		NA	NA	Species.callidus	0.00993062	0.0168395	0.555528	922	0.922823
metab_100004634	3-methoxytyramine sulfate		Amino Acid	Tyrosine Metabolism	genus.Coriobacteriaceae.UCG.002	0.0103726	0.0175908	0.555568	922	0.922836
metab_999917354	X - 17354		NA	NA	class.Methanobacteria	-0.021589	0.0366127	0.555569	922	0.922836
metab_1268	gamma-glutamylleucine		Peptide	Gamma-glutamyl Amino Acid	Species.fairfieldensis	-0.0122964	0.0208535	0.555572	922	0.922837
metab_100001392	laurylcarnitine (C12)		Lipid	Fatty Acid Metabolism (Acyl Carnitine, Medium Chain)	Species.rubiinfantis	-0.0165178	0.0280131	0.555578	922	0.922838
metab_100015882	glycosyl ceramide (d18:1/20:0, d16:1/22:0)*		Lipid	Hexosylceramides (HCER)	genus.Actinomyces	-0.0113384	0.0192291	0.555578	922	0.922838
metab_397	leucine		Amino Acid	Leucine, Isoleucine and Valine Metabolism	Species.obesi	-0.00331846	0.00562789	0.555578	922	0.922838
metab_100002070	2-hydroxyglutarate		Lipid	Fatty Acid, Dicarboxylate	Species.ihumii	-0.00968559	0.0164263	0.555582	922	0.922841
metab_100006314	sphingomyelin (d17:1/16:0, d18:1/15:0, d16:1/17:0)*		Lipid	Sphingomyelins	Species.sobrinus	0.0107657	0.0182584	0.555588	922	0.922842
metab_100020343	tetradecadienoate (14:2)*		Lipid	Long Chain Polyunsaturated Fatty Acid (n3 and n6)	genus.Oribacterium	-0.0126857	0.0215146	0.555588	922	0.922842
metab_999921470	X - 21470		NA	NA	genus.Papillibacter	0.0258487	0.0438385	0.555585	922	0.922842
metab_999916938	X - 16938		NA	NA	Species.splanchnicus	-0.00710754	0.0120543	0.555591	922	0.922843
metab_338	gluconate		Xenobiotics	Food Component/Plant	family.Defluviitaleaceae	0.00727353	0.0123359	0.555595	922	0.922846
metab_100010936	oleoyl-arachidonoyl-glycerol (18:1/20:4) [1]*		Lipid	Diacylglycerol	genus.Phocea	-0.0164625	0.0279208	0.555599	922	0.92285
metab_100001977	beta-cryptoxanthin		Cofactors and Vitamins	Vitamin A Metabolism	Species.sobrinus	-0.0240249	0.0407486	0.555616	922	0.922857
metab_100004542	2-aminoheptanoate		Lipid	Fatty Acid, Amino	family.Defluviitaleaceae	-0.00746955	0.0126687	0.555606	922	0.922857
metab_100006614	adipoylcarnitine (C6-DC)		Lipid	Fatty Acid Metabolism (Acyl Carnitine, Dicarboxylate)	genus.Lachnospiraceae.FCS020.group	-0.00622374	0.010556	0.555614	922	0.922857
metab_132	3-phosphoglycerate		Carbohydrate	Glycolysis, Gluconeogenesis, and Pyruvate Metabolism	genus.Lachnospiraceae.UCG.010	-0.00441002	0.00747978	0.555614	922	0.922857
metab_180	linoleate (18:2n6)		Lipid	Long Chain Polyunsaturated Fatty Acid (n3 and n6)	Species.xylaniphila	0.0207032	0.0351141	0.555611	922	0.922857
metab_999912100	X - 12100		NA	NA	genus.Lachnospiraceae.FCS020.group	0.00376437	0.00638466	0.555611	922	0.922857
metab_100001604	hydroquinone sulfate		Xenobiotics	Drug - Topical Agents	genus..Eubacterium..ruminantium.group	-0.00695498	0.0117966	0.555624	922	0.922867
metab_100020343	tetradecadienoate (14:2)*		Lipid	Long Chain Polyunsaturated Fatty Acid (n3 and n6)	genus.Lachnospiraceae.ND3007.group	-0.00623091	0.0105685	0.555627	922	0.922867
metab_100021363	vanillic acid glycine		Xenobiotics	Food Component/Plant	family..Clostridium..methylpentosum.group	0.011678	0.0198076	0.555628	922	0.922867
metab_100000840	tartronate (hydroxymalonate)		Xenobiotics	Food Component/Plant	genus.Paludicola	0.00529348	0.00897878	0.555639	922	0.922873
metab_100002875	1-(1-enyl-palmitoyl)-GPC (P-16:0)*		Lipid	Lysoplasmalogen	Species.microfusus	-0.0175322	0.0297376	0.555634	922	0.922873
metab_363	myo-inositol		Lipid	Inositol Metabolism	class.Cyanobacteriia	-0.013252	0.0224779	0.555637	922	0.922873
metab_999924947	X - 24947		NA	NA	family.Coriobacteriales.Incertae.Sedis	-0.00864084	0.0146566	0.555639	922	0.922873
metab_100001055	isobutyrylcarnitine (C4)		Amino Acid	Leucine, Isoleucine and Valine Metabolism	order.Oscillospirales	0.029056	0.0492866	0.555655	922	0.922886
metab_100001208	1-methyl-4-imidazoleacetate		Amino Acid	Histidine Metabolism	genus.Caproiciproducens	0.00986041	0.0167258	0.555655	922	0.922886
metab_100001403	5-acetylamino-6-amino-3-methyluracil		Xenobiotics	Xanthine Metabolism	Species.parainfluenzae	-0.0218526	0.0370679	0.555656	922	0.922886
metab_100015966	carotene diol (1)		Cofactors and Vitamins	Vitamin A Metabolism	Species.dentium	0.0143725	0.0243796	0.555657	922	0.922886
metab_100021467	pentose acid*		Partially Characterized Molecules	Partially Characterized Molecules	genus.Eubacterium	-0.0204072	0.0346157	0.555652	922	0.922886
metab_100000007	carnitine		Lipid	Carnitine Metabolism	Species.evryensis	0.0120321	0.0204238	0.555931	922	0.922895
metab_100000042	3-methylhistidine		Amino Acid	Histidine Metabolism	Species.succinatutens	0.0156522	0.0265599	0.555798	922	0.922895
metab_100000282	N-acetylglutamate		Amino Acid	Glutamate Metabolism	family.Ruminococcaceae	0.0147232	0.0249924	0.555939	922	0.922895
metab_100000463	indolelactate		Amino Acid	Tryptophan Metabolism	Species.rubiinfantis	-0.012824	0.021763	0.555838	922	0.922895
metab_100000616	1-stearoyl-2-arachidonoyl-GPI (18:0/20:4)		Lipid	Phosphatidylinositol (PI)	Species.nordii	0.0153286	0.026003	0.55568	922	0.922895
metab_100000773	3-hydroxyoctanoate		Lipid	Fatty Acid, Monohydroxy	order.Gastranaerophilales	0.00655181	0.0111141	0.555674	922	0.922895
metab_100000781	hexanoylcarnitine (C6)		Lipid	Fatty Acid Metabolism (Acyl Carnitine, Medium Chain)	Species.cutis	0.0165661	0.0281199	0.555928	922	0.922895
metab_100000846	erythritol		Xenobiotics	Food Component/Plant	Species.massiliensis.4	-0.00734981	0.0124726	0.555824	922	0.922895
metab_100000861	2,3-dihydroxypyridine		Xenobiotics	Food Component/Plant	Species.coprocola	0.00636191	0.0107921	0.555677	922	0.922895
metab_100001054	butyrylcarnitine (C4)		Lipid	Fatty Acid Metabolism (also BCAA Metabolism)	Species.parvulum	-0.0275031	0.0466659	0.555768	922	0.922895
metab_100001092	trigonelline (N'-methylnicotinate)		Cofactors and Vitamins	Nicotinate and Nicotinamide Metabolism	order.Desulfovibrionales	0.00989841	0.0168008	0.555902	922	0.922895
metab_100001108	3-methylxanthine		Xenobiotics	Xanthine Metabolism	order.Bifidobacteriales	0.00769722	0.0130582	0.555705	922	0.922895
metab_100001126	gamma-glutamylvaline		Peptide	Gamma-glutamyl Amino Acid	genus.Leuconostoc	0.0169018	0.028679	0.55578	922	0.922895
metab_100001167	pro-hydroxy-pro		Amino Acid	Urea cycle; Arginine and Proline Metabolism	genus.Caproiciproducens	-0.0137779	0.0233742	0.55571	922	0.922895
metab_100001256	N-acetylphenylalanine		Amino Acid	Phenylalanine Metabolism	Species.glucerasea	-0.00814478	0.0138257	0.55594	922	0.922895
metab_100001262	gamma-glutamyl-epsilon-lysine		Peptide	Gamma-glutamyl Amino Acid	family.Selenomonadaceae	0.00491429	0.00833884	0.555793	922	0.922895
metab_100001266	N-acetylarginine		Amino Acid	Urea cycle; Arginine and Proline Metabolism	genus.Lactobacillus	-0.00583498	0.00990347	0.555887	922	0.922895
metab_100001270	myristoylcarnitine (C14)		Lipid	Fatty Acid Metabolism (Acyl Carnitine, Long Chain Saturated)	family.Bacteroidaceae	0.00700043	0.0118824	0.555916	922	0.922895
metab_100001293	N-acetylhistidine		Amino Acid	Histidine Metabolism	Species.plautii	0.00508622	0.00863298	0.555903	922	0.922895
metab_100001315	p-cresol sulfate		Xenobiotics	Benzoate Metabolism	genus.Merdibacter	0.0140374	0.0238213	0.555823	922	0.922895
metab_100001392	laurylcarnitine (C12)		Lipid	Fatty Acid Metabolism (Acyl Carnitine, Medium Chain)	Species.piger	0.0152701	0.0259206	0.555936	922	0.922895
metab_100001398	3,7-dimethylurate		Xenobiotics	Xanthine Metabolism	Species.catus	-0.00818426	0.0138856	0.555739	922	0.922895
metab_100001400	1-methylurate		Xenobiotics	Xanthine Metabolism	family.Flavobacteriaceae	-0.0204743	0.0347367	0.555734	922	0.922895
metab_100001468	N1-Methyl-2-pyridone-5-carboxamide		Cofactors and Vitamins	Nicotinate and Nicotinamide Metabolism	family.Bacillaceae	-0.0201173	0.034138	0.555814	922	0.922895
metab_100001511	1-palmitoleoyl-GPC (16:1)*		Lipid	Lysophospholipid	genus.Lactiplantibacillus	-0.0148481	0.0251942	0.555779	922	0.922895
metab_100001590	isobutyrylglycine		Amino Acid	Leucine, Isoleucine and Valine Metabolism	genus.Fenollaria	-0.0167561	0.0284357	0.555835	922	0.922895
metab_100001606	cholesterol sulfate		Lipid	Sterol	class.Clostridia	0.012877	0.0218527	0.555833	922	0.922895
metab_100001655	1-palmitoyl-GPI (16:0)		Lipid	Lysophospholipid	genus.Adlercreutzia	0.0067538	0.0114619	0.55585	922	0.922895
metab_100001658	taurolithocholate 3-sulfate		Lipid	Secondary Bile Acid Metabolism	Species.stercoris.1	0.00993842	0.0168631	0.555769	922	0.922895
metab_100001662	deoxycarnitine		Lipid	Carnitine Metabolism	genus..Eubacterium..hallii.group	0.00530298	0.00899665	0.555716	922	0.922895
metab_100001662	deoxycarnitine		Lipid	Carnitine Metabolism	genus.TM7x	-0.006435	0.0109207	0.555843	922	0.922895
metab_100001730	3,4-dihydroxybutyrate		Lipid	Fatty Acid, Dihydroxy	family.Oxalobacteraceae	0.00770931	0.0130804	0.555756	922	0.922895
metab_100001868	4-allylphenol sulfate		Xenobiotics	Food Component/Plant	genus.Enterobacter	0.0304747	0.0516987	0.555698	922	0.922895
metab_100002009	5alpha-pregnan-3beta,20beta-diol monosulfate (1)		Lipid	Progestin Steroids	Species.glucerasea	-0.0141548	0.0240162	0.555752	922	0.922895
metab_100002014	5alpha-pregnan-3beta,20alpha-diol monosulfate (2)		Lipid	Progestin Steroids	genus..Eubacterium..nodatum.group	-0.0174543	0.0296144	0.555753	922	0.922895
metab_100002026	androstenediol (3alpha, 17alpha) monosulfate (2)		Lipid	Androgenic Steroids	genus.Methanobrevibacter	0.0132224	0.0224443	0.55593	922	0.922895
metab_100002070	2-hydroxyglutarate		Lipid	Fatty Acid, Dicarboxylate	Species.bicirculans	-0.0030595	0.00519162	0.5558	922	0.922895
metab_100002102	N-acetyl-beta-alanine		Nucleotide	Pyrimidine Metabolism, Uracil containing	Species.plautii	0.00364708	0.00618701	0.555693	922	0.922895
metab_100002284	2S,3R-dihydroxybutyrate		Lipid	Fatty Acid, Dihydroxy	Species.formigenes	-0.01472	0.0249776	0.555791	922	0.922895
metab_100002417	2,3-dihydroxyisovalerate		Xenobiotics	Food Component/Plant	genus.Barnesiella	-0.0109455	0.0185772	0.555883	922	0.922895
metab_100002458	3-methylglutaconate		Amino Acid	Leucine, Isoleucine and Valine Metabolism	Species.faecium	-0.00574579	0.0097528	0.555916	922	0.922895
metab_100002873	1-lignoceroyl-GPC (24:0)		Lipid	Lysophospholipid	Species.bacterium.1	-0.00301959	0.00512264	0.555702	922	0.922895
metab_100002927	S-methylcysteine sulfoxide		Amino Acid	Methionine, Cysteine, SAM and Taurine Metabolism	genus.Succiniclasticum	-0.0139439	0.0236636	0.55584	922	0.922895
metab_100002927	S-methylcysteine sulfoxide		Amino Acid	Methionine, Cysteine, SAM and Taurine Metabolism	Species.isoflavoniconvertens	0.0120303	0.0204195	0.555904	922	0.922895
metab_100002945	(14 or 15)-methylpalmitate (a17:0 or i17:0)		Lipid	Fatty Acid, Branched	Species.longoviformis	-0.0216508	0.0367353	0.555761	922	0.922895
metab_100003001	1-(1-enyl-stearoyl)-GPE (P-18:0)*		Lipid	Lysoplasmalogen	Species.wadsworthia	-0.00537402	0.00911844	0.555771	922	0.922895
metab_100003240	N-stearoyltaurine		Lipid	Endocannabinoid	genus.Methanobrevibacter	-0.00957381	0.0162479	0.555853	922	0.922895
metab_100003415	N6-methyllysine		Amino Acid	Lysine Metabolism	genus.Adlercreutzia	-0.0111564	0.0189332	0.555843	922	0.922895
metab_100003686	N-palmitoylglycine		Lipid	Fatty Acid Metabolism (Acyl Glycine)	family.Eubacteriaceae	0.0102084	0.017322	0.55579	922	0.922895
metab_100003686	N-palmitoylglycine		Lipid	Fatty Acid Metabolism (Acyl Glycine)	genus.UCG.007	-0.00671366	0.0113941	0.555863	922	0.922895
metab_100004088	retinal		Cofactors and Vitamins	Vitamin A Metabolism	Species.obesi	0.00410182	0.00696121	0.55585	922	0.922895
metab_100004110	3-methyl catechol sulfate (2)		Xenobiotics	Benzoate Metabolism	genus.Solobacterium	-0.015465	0.0262366	0.555714	922	0.922895
metab_100004328	sphingomyelin (d18:1/14:0, d16:1/16:0)*		Lipid	Sphingomyelins	genus.Lachnospiraceae.UCG.007	-0.0104051	0.0176531	0.55573	922	0.922895
metab_100004541	acisoga		Amino Acid	Polyamine Metabolism	Species.formigenes	0.0147168	0.0249661	0.555694	922	0.922895
metab_100005372	1-(1-enyl-oleoyl)-GPE (P-18:1)*		Lipid	Lysoplasmalogen	genus.Barnesiella	-0.00304845	0.00517342	0.555841	922	0.922895
metab_100005391	3-(3-hydroxyphenyl)propionate sulfate		Xenobiotics	Benzoate Metabolism	genus.Lacticaseibacillus	-0.0209441	0.0355331	0.555727	922	0.922895
metab_100005996	octadecenedioylcarnitine (C18:1-DC)*		Lipid	Fatty Acid Metabolism (Acyl Carnitine, Dicarboxylate)	genus.Slackia	0.00784236	0.0133058	0.555747	922	0.922895
metab_100005998	octadecanedioylcarnitine (C18-DC)*		Lipid	Fatty Acid Metabolism (Acyl Carnitine, Dicarboxylate)	phylum.Euryarchaeota	-0.0108846	0.0184756	0.555921	922	0.922895
metab_100006190	2-acetamidophenol sulfate		Xenobiotics	Food Component/Plant	Species.tertium	-0.0353024	0.059884	0.555666	922	0.922895
metab_100006290	sphingomyelin (d18:1/20:0, d16:1/22:0)*		Lipid	Sphingomyelins	genus.Incertae.Sedis	-0.00578511	0.0098147	0.55572	922	0.922895
metab_100008915	1-palmitoyl-2-docosahexaenoyl-GPC (16:0/22:6)		Lipid	Phosphatidylcholine (PC)	order.Gastranaerophilales	0.00466603	0.00791774	0.555801	922	0.922895
metab_100008921	1-palmitoyl-2-stearoyl-GPC (16:0/18:0)		Lipid	Phosphatidylcholine (PC)	family.Acidaminococcaceae	-0.00287967	0.0048881	0.555932	922	0.922895
metab_100009069	1-(1-enyl-palmitoyl)-2-linoleoyl-GPE (P-16:0/18:2)*		Lipid	Plasmalogen	Species.bifidum	0.00639811	0.0108545	0.555714	922	0.922895
metab_100009162	1-(1-enyl-palmitoyl)-2-palmitoyl-GPC (P-16:0/16:0)*		Lipid	Plasmalogen	Species.mitsuokai	0.0076742	0.0130269	0.55594	922	0.922895
metab_100010950	stearoyl-arachidonoyl-glycerol (18:0/20:4) [2]*		Lipid	Diacylglycerol	genus.UBA1819	0.00556412	0.00944124	0.555782	922	0.922895
metab_100015641	N-oleoylserine		Lipid	Endocannabinoid	order.Enterobacterales	0.00305302	0.00518126	0.555849	922	0.922895
metab_100015727	ceramide (d16:1/24:1, d18:1/22:1)*		Lipid	Ceramides	family.Butyricicoccaceae	-0.00704133	0.0119486	0.555809	922	0.922895
metab_100015735	ceramide (d18:1/14:0, d16:1/16:0)*		Lipid	Ceramides	genus.Anaerofustis	0.0117703	0.0199781	0.555904	922	0.922895
metab_100015837	arachidonoylcarnitine (C20:4)		Lipid	Fatty Acid Metabolism (Acyl Carnitine, Polyunsaturated)	genus.Lachnospiraceae.UCG.001	-0.00391577	0.00664384	0.555754	922	0.922895
metab_100015966	carotene diol (1)		Cofactors and Vitamins	Vitamin A Metabolism	Species.inulinivorans	-0.0044704	0.00758532	0.555777	922	0.922895
metab_100015967	carotene diol (2)		Cofactors and Vitamins	Vitamin A Metabolism	genus.Streptococcus	0.0045689	0.00775402	0.555857	922	0.922895
metab_100016038	(N(1) + N(8))-acetylspermidine		Amino Acid	Polyamine Metabolism	Species.massiliensis.3	-0.00505988	0.00858863	0.555919	922	0.922895
metab_100016069	5-dodecenoylcarnitine (C12:1)		Lipid	Fatty Acid Metabolism (Acyl Carnitine, Monounsaturated)	genus.Faecalicoccus	0.028013	0.0475383	0.555828	922	0.922895
metab_100020276	sphingomyelin (d17:1/14:0, d16:1/15:0)*		Lipid	Sphingomyelins	genus..Bacteroides..pectinophilus.group	0.00956493	0.0162259	0.555686	922	0.922895
metab_100020276	sphingomyelin (d17:1/14:0, d16:1/15:0)*		Lipid	Sphingomyelins	Species.massiliensis.6	-0.0188562	0.0319983	0.555818	922	0.922895
metab_100020343	tetradecadienoate (14:2)*		Lipid	Long Chain Polyunsaturated Fatty Acid (n3 and n6)	Species.tanakaei	0.0194848	0.0330648	0.555816	922	0.922895
metab_100020423	1-carboxyethylvaline	N-lactoyl valine	Amino Acid	Leucine, Isoleucine and Valine Metabolism	genus.Paraprevotella	0.00397483	0.00674378	0.555738	922	0.922895
metab_100020496	sulfate of piperine metabolite C16H19NO3 (2)*		Xenobiotics	Food Component/Plant	family.Methanobacteriaceae	-0.0225533	0.0382686	0.555782	922	0.922895
metab_100020893	2,3-dihydroxy-5-methylthio-4-pentenoate (DMTPA)*		Amino Acid	Methionine, Cysteine, SAM and Taurine Metabolism	genus.Family.XIII.UCG.001	-0.00296398	0.00502994	0.555831	922	0.922895
metab_100021100	tetradecadienedioate (C14:2-DC)*		Lipid	Fatty Acid, Dicarboxylate	Species.minuta	0.0289494	0.0491294	0.555845	922	0.922895
metab_100021103	pregnenetriol sulfate*		Lipid	Pregnenolone Steroids	genus.Prevotella_7	-0.00689981	0.0117102	0.555868	922	0.922895
metab_100021467	pentose acid*		Partially Characterized Molecules	Partially Characterized Molecules	genus.Fenollaria	0.0265672	0.0450827	0.55581	922	0.922895
metab_100021538	dibutyl sulfosuccinate		Xenobiotics	Chemical	Species.muciniphila	0.00314669	0.00533911	0.555766	922	0.922895
metab_100021711	decadienedioic acid (C10:2-DC)**		Lipid	Fatty Acid, Dicarboxylate	genus.Erysipelatoclostridium	0.00925843	0.0157145	0.555899	922	0.922895
metab_100021711	decadienedioic acid (C10:2-DC)**		Lipid	Fatty Acid, Dicarboxylate	Species.secundus	0.0189769	0.0322061	0.555855	922	0.922895
metab_100021760	N-acetyl-2-aminoadipate		Amino Acid	Lysine Metabolism	genus.Escherichia.Shigella	0.00270146	0.00458377	0.555774	922	0.922895
metab_100022006	bilirubin degradation product, C17H18N2O4 (2)**		Partially Characterized Molecules	Partially Characterized Molecules	genus.Anaeroplasma	-0.00872415	0.0147995	0.555682	922	0.922895
metab_100022007	bilirubin degradation product, C17H18N2O4 (3)**		Partially Characterized Molecules	Partially Characterized Molecules	family.Monoglobaceae	-0.00739128	0.0125414	0.555775	922	0.922895
metab_1021	5-oxoproline		Amino Acid	Glutathione Metabolism	genus.Paraprevotella	-0.00258869	0.00439426	0.555938	922	0.922895
metab_1021	5-oxoproline		Amino Acid	Glutathione Metabolism	Species.longum	-0.00232871	0.00395271	0.555915	922	0.922895
metab_1025	pipecolate		Amino Acid	Lysine Metabolism	Species.muciniphila	0.00574896	0.00975532	0.555799	922	0.922895
metab_1111	vanillylmandelate (VMA)		Amino Acid	Tyrosine Metabolism	Species.wadsworthensis	0.00416932	0.00707545	0.555833	922	0.922895
metab_144	4-hydroxyphenylacetate		Amino Acid	Phenylalanine Metabolism	Species.evryensis	0.0216995	0.0368201	0.555784	922	0.922895
metab_1526	1-palmitoyl-2-oleoyl-GPE (16:0/18:1)		Lipid	Phosphatidylethanolamine (PE)	family.Oxalobacteraceae	-0.0118147	0.0200465	0.555765	922	0.922895
metab_1628	glycochenodeoxycholate		Lipid	Primary Bile Acid Metabolism	family.Sutterellaceae	0.00945562	0.0160484	0.555882	922	0.922895
metab_181	laurate (12:0)		Lipid	Medium Chain Fatty Acid	family.Christensenellaceae	-0.00715435	0.012138	0.555732	922	0.922895
metab_192	N-acetylputrescine		Amino Acid	Polyamine Metabolism	family.Coriobacteriales.Incertae.Sedis	0.00423376	0.00718483	0.555834	922	0.922895
metab_250	biliverdin		Cofactors and Vitamins	Hemoglobin and Porphyrin Metabolism	family.Tannerellaceae	0.0060902	0.0103319	0.555704	922	0.922895
metab_338	gluconate		Xenobiotics	Food Component/Plant	genus..Ruminococcus..gauvreauii.group	0.00409418	0.00694909	0.555899	922	0.922895
metab_342	glycocholate		Lipid	Primary Bile Acid Metabolism	genus.Subdoligranulum	-0.0155163	0.0263359	0.555898	922	0.922895
metab_35	S-1-pyrroline-5-carboxylate		Amino Acid	Glutamate Metabolism	Species.mitsuokai	-0.0069565	0.0118084	0.555936	922	0.922895
metab_409	malate		Energy	TCA Cycle	Species.pamelaeae	-0.0104049	0.0176536	0.555747	922	0.922895
metab_424	palmitate (16:0)		Lipid	Long Chain Saturated Fatty Acid	genus.Solobacterium	0.00910164	0.0154432	0.555769	922	0.922895
metab_424	palmitate (16:0)		Lipid	Long Chain Saturated Fatty Acid	Species.caccae	0.00413536	0.00701494	0.55567	922	0.922895
metab_498	retinol (Vitamin A)		Cofactors and Vitamins	Vitamin A Metabolism	Species.pectinoschiza	-0.00384451	0.00652453	0.55585	922	0.922895
metab_501	salicylate		Xenobiotics	Drug - Topical Agents	class.Coriobacteriia	-0.0172928	0.0293495	0.555875	922	0.922895
metab_815	tyrosine		Amino Acid	Tyrosine Metabolism	order.Bacteroidales	0.00588094	0.0099825	0.555927	922	0.922895
metab_827	cytidine		Nucleotide	Pyrimidine Metabolism, Cytidine containing	Species.massiliensis.5	-0.0142537	0.0241883	0.555823	922	0.922895
metab_881	cytosine		Nucleotide	Pyrimidine Metabolism, Cytidine containing	genus.Finegoldia	-0.0284029	0.0481974	0.555807	922	0.922895
metab_881	cytosine		Nucleotide	Pyrimidine Metabolism, Cytidine containing	Species.cutis	0.0231173	0.0392341	0.555867	922	0.922895
metab_923	dihydroorotate		Nucleotide	Pyrimidine Metabolism, Orotate containing	genus.Dorea	0.00772026	0.0131035	0.555892	922	0.922895
metab_923	dihydroorotate		Nucleotide	Pyrimidine Metabolism, Orotate containing	genus..Eubacterium..eligens.group	0.00459508	0.00779547	0.555706	922	0.922895
metab_98	kynurenate		Amino Acid	Tryptophan Metabolism	family..Clostridium..methylpentosum.group	-0.00560695	0.00951633	0.555881	922	0.922895
metab_999911381	X - 11381		NA	NA	Species.paraputrificum	0.00986134	0.0167343	0.555818	922	0.922895
metab_999911470	X - 11470		NA	NA	family.Christensenellaceae	0.00737889	0.0125232	0.555864	922	0.922895
metab_999911847	X - 11847		NA	NA	Species.lenta	-0.0218446	0.0370728	0.555854	922	0.922895
metab_999911880	X - 11880		NA	NA	Species.intestinalis.1	-0.00831891	0.014121	0.555932	922	0.922895
metab_999912026	X - 12026		NA	NA	genus.Citrobacter	-0.0117515	0.019946	0.555899	922	0.922895
metab_999912100	X - 12100		NA	NA	class.Gammaproteobacteria	0.00350083	0.00594187	0.55589	922	0.922895
metab_999912117	X - 12117		NA	NA	genus.GCA.900066575	-0.00709043	0.0120355	0.555926	922	0.922895
metab_999912410	X - 12410		NA	NA	Species.johnsonii	-0.0130968	0.02222	0.555731	922	0.922895
metab_999912680	X - 12680		NA	NA	Species.catus	0.00679295	0.0115258	0.555762	922	0.922895
metab_999912822	X - 12822		NA	NA	genus.GCA.900066575	-0.00615696	0.01045	0.555887	922	0.922895
metab_999917653	X - 17653		NA	NA	genus.GCA.900066575	0.00661996	0.0112367	0.555918	922	0.922895
metab_999918887	X - 18887		NA	NA	Species.stercoris	-0.00466907	0.00792505	0.555908	922	0.922895
metab_999918888	X - 18888		NA	NA	family.Coriobacteriales.Incertae.Sedis	-0.00608976	0.010333	0.555774	922	0.922895
metab_999918899	X - 18899		NA	NA	Species.obesi	0.00578786	0.00982221	0.555835	922	0.922895
metab_999921441	X - 21441		NA	NA	Species.salivarius	-0.0166042	0.0281662	0.55567	922	0.922895
metab_999923659	X - 23659		NA	NA	order.Izemoplasmatales	-0.00971962	0.0164955	0.555856	922	0.922895
metab_999923782	X - 23782		NA	NA	Species.fermentans	-0.0105773	0.0179508	0.555852	922	0.922895
metab_999924241	X - 24241		NA	NA	genus.Limosilactobacillus	-0.0148008	0.025108	0.555685	922	0.922895
metab_999924462	X - 24462		NA	NA	genus.Adlercreutzia	0.00591034	0.010029	0.555794	922	0.922895
metab_999924475	X - 24475		NA	NA	family.Anaerovoracaceae	0.017798	0.0302109	0.555928	922	0.922895
metab_999924475	X - 24475		NA	NA	genus.Granulicatella	-0.0328912	0.0558234	0.555875	922	0.922895
metab_999924588	X - 24588		NA	NA	Species.paraputrificum	-0.00883623	0.0149897	0.555683	922	0.922895
metab_999924812	X - 24812		NA	NA	genus.UCG.005	-0.00587858	0.00997751	0.555888	922	0.922895
metab_999925343	X - 25343		NA	NA	Species.delbrueckii	0.00717859	0.0121839	0.555886	922	0.922895
metab_999925420	X - 25420		NA	NA	Species.hadrus	0.00951648	0.0161478	0.555787	922	0.922895
metab_999926119	X - 26119		NA	NA	genus.Limosilactobacillus	-0.0104537	0.0177438	0.555911	922	0.922895
metab_100020497	sulfate of piperine metabolite C16H19NO3 (3)*		Xenobiotics	Food Component/Plant	genus.Faecalibacterium	0.0143481	0.024356	0.555944	922	0.922898
metab_100003240	N-stearoyltaurine		Lipid	Endocannabinoid	genus.Hafnia.Obesumbacterium	0.0134525	0.0228359	0.555948	922	0.922899
metab_999924422	X - 24422		NA	NA	genus.Alistipes	0.00570896	0.00969111	0.555949	922	0.922899
metab_100004542	2-aminoheptanoate		Lipid	Fatty Acid, Amino	genus.Alloprevotella	-0.00598269	0.010156	0.55596	922	0.922901
metab_100019968	lyxonate		Carbohydrate	Pentose Metabolism	family.Veillonellaceae	-0.00416035	0.00706241	0.555954	922	0.922901
metab_100020419	1-carboxyethylphenylalanine	N-lactoyl phenylalanine	Amino Acid	Phenylalanine Metabolism	Species.pleomorphus	0.018939	0.0321503	0.55596	922	0.922901
metab_501	salicylate		Xenobiotics	Drug - Topical Agents	Species.intestini	0.0306484	0.0520273	0.555956	922	0.922901
metab_999924473	X - 24473		NA	NA	family.Tannerellaceae	-0.00834404	0.0141645	0.555956	922	0.922901
metab_100001446	5-methyluridine (ribothymidine)		Nucleotide	Pyrimidine Metabolism, Uracil containing	order.Gastranaerophilales	-0.00346565	0.00588329	0.555966	922	0.922902
metab_100010927	linoleoyl-linolenoyl-glycerol (18:2/18:3) [2]*		Lipid	Diacylglycerol	Species.magna	0.0326856	0.0554871	0.555966	922	0.922902
metab_212	5-methylthioadenosine (MTA)		Amino Acid	Polyamine Metabolism	genus.CAG.873	-0.00517817	0.00879045	0.555966	922	0.922902
metab_100009246	2-methylserine		Amino Acid	Glycine, Serine and Threonine Metabolism	genus.Lachnospiraceae.NK4B4.group	-0.0114105	0.0193707	0.55597	922	0.922905
metab_100001730	3,4-dihydroxybutyrate		Lipid	Fatty Acid, Dihydroxy	order.Bacillales	-0.0161325	0.0273875	0.555979	922	0.922905
metab_100006105	4-methylguaiacol sulfate		Xenobiotics	Benzoate Metabolism	genus.Bifidobacterium	-0.0082554	0.0140147	0.555974	922	0.922905
metab_100021104	pregnenetriol disulfate*		Lipid	Pregnenolone Steroids	genus.Butyrivibrio	-0.00681504	0.0115695	0.555977	922	0.922905
metab_1342	3-methoxytyrosine		Amino Acid	Tyrosine Metabolism	genus.Mitsuokella	-0.00657576	0.0111634	0.55598	922	0.922905
metab_302	deoxycholate		Lipid	Secondary Bile Acid Metabolism	genus.Succinivibrio	0.0306515	0.0520355	0.555978	922	0.922905
metab_999923680	X - 23680		NA	NA	genus.Ruminococcus	-0.00701662	0.0119119	0.555983	922	0.922907
metab_100001739	dihomo-linolenate (20:3n3 or n6)		Lipid	Long Chain Polyunsaturated Fatty Acid (n3 and n6)	Species.massiliensis.4	-0.0101401	0.0172151	0.555993	922	0.922918
metab_999921319	X - 21319		NA	NA	genus..Ruminococcus..gnavus.group	0.00549089	0.009322	0.555994	922	0.922918
metab_100000258	glycerol 3-phosphate		Lipid	Glycerolipid Metabolism	Species.sobrinus	0.00891541	0.0151362	0.556001	922	0.922921
metab_100000707	maleate		Lipid	Fatty Acid, Dicarboxylate	Species.longoviformis	0.0284438	0.048291	0.556006	922	0.922921
metab_100002761	androsterone glucuronide		Lipid	Androgenic Steroids	genus.Anaeroplasma	-0.0124575	0.0211498	0.556004	922	0.922921
metab_100020262	glutamine conjugate of C6H10O2 (2)*		Partially Characterized Molecules	Partially Characterized Molecules	Species.wadsworthensis	0.00929051	0.0157732	0.556006	922	0.922921
metab_100021000	hydroxypalmitoyl sphingomyelin (d18:1/16:0(OH))**		Lipid	Sphingomyelins	genus..Eubacterium..nodatum.group	-0.00878545	0.0149156	0.556004	922	0.922921
metab_999925172	X - 25172		NA	NA	Species.intestinalis.1	-0.00744263	0.0126359	0.556008	922	0.922921
metab_100001149	3-methylcrotonylglycine		Amino Acid	Leucine, Isoleucine and Valine Metabolism	Species.pectinoschiza	0.00345516	0.00586615	0.556011	922	0.922923
metab_100008952	1-palmitoleoylglycerol (16:1)*		Lipid	Monoacylglycerol	phylum.Patescibacteria	-0.0128245	0.0217734	0.556014	922	0.922923
metab_999913684	X - 13684		NA	NA	genus.Phascolarctobacterium	-0.00459055	0.00779389	0.556015	922	0.922923
metab_100002167	12-HETE		Lipid	Eicosanoid	family.Anaerovoracaceae	-0.00613822	0.0104217	0.556019	922	0.922925
metab_1084	N-acetylvaline		Amino Acid	Leucine, Isoleucine and Valine Metabolism	Species.hydrogenotrophica	0.00655419	0.011128	0.556022	922	0.922925
metab_999912112	X - 12112		NA	NA	genus.Succiniclasticum	-0.0187322	0.0318043	0.556022	922	0.922925
metab_100000007	carnitine		Lipid	Carnitine Metabolism	Species.rubiinfantis	-0.0103037	0.0174964	0.556073	922	0.922937
metab_100000781	hexanoylcarnitine (C6)		Lipid	Fatty Acid Metabolism (Acyl Carnitine, Medium Chain)	family.Ethanoligenenaceae	0.0181176	0.0307626	0.556045	922	0.922937
metab_100001393	isovalerylcarnitine (C5)		Amino Acid	Leucine, Isoleucine and Valine Metabolism	Species.plebeius	-0.00484276	0.00822255	0.556037	922	0.922937
metab_100001614	hexadecanedioate (C16-DC)		Lipid	Fatty Acid, Dicarboxylate	Species.timonensis	0.0191034	0.0324364	0.556045	922	0.922937
metab_100001655	1-palmitoyl-GPI (16:0)		Lipid	Lysophospholipid	genus.Clostridium.sensu.stricto.1	-0.00458034	0.00777765	0.556071	922	0.922937
metab_100002113	cysteine sulfinic acid		Amino Acid	Methionine, Cysteine, SAM and Taurine Metabolism	Species.ovatus	-0.00435683	0.00739741	0.556033	922	0.922937
metab_100002462	5-(galactosylhydroxy)-L-lysine		Amino Acid	Lysine Metabolism	genus.Lachnospiraceae.FCS020.group	0.00520934	0.00884503	0.55604	922	0.922937
metab_100003892	lanthionine		Amino Acid	Methionine, Cysteine, SAM and Taurine Metabolism	Species.bacterium.1	-0.00464745	0.00789164	0.556073	922	0.922937
metab_100008976	1-stearoyl-2-linoleoyl-GPE (18:0/18:2)*		Lipid	Phosphatidylethanolamine (PE)	Species.jalaludinii	0.010591	0.0179829	0.556046	922	0.922937
metab_100008991	1-palmitoyl-2-docosahexaenoyl-GPE (16:0/22:6)*		Lipid	Phosphatidylethanolamine (PE)	genus.Enterococcus	-0.00838885	0.0142447	0.556072	922	0.922937
metab_100020361	3-amino-2-piperidone		Amino Acid	Urea cycle; Arginine and Proline Metabolism	genus.Odoribacter	-0.00398418	0.00676518	0.556062	922	0.922937
metab_100020419	1-carboxyethylphenylalanine	N-lactoyl phenylalanine	Amino Acid	Phenylalanine Metabolism	family.Akkermansiaceae	-0.00421983	0.00716513	0.556052	922	0.922937
metab_100021100	tetradecadienedioate (C14:2-DC)*		Lipid	Fatty Acid, Dicarboxylate	genus.Alistipes	0.00804968	0.0136688	0.556071	922	0.922937
metab_100021100	tetradecadienedioate (C14:2-DC)*		Lipid	Fatty Acid, Dicarboxylate	genus..Ruminococcus..gnavus.group	-0.00621589	0.0105549	0.55607	922	0.922937
metab_100021538	dibutyl sulfosuccinate		Xenobiotics	Chemical	genus.Alistipes	0.00423897	0.00719773	0.556057	922	0.922937
metab_100021991	3-hydroxyoctanoylcarnitine (2)		Lipid	Fatty Acid Metabolism (Acyl Carnitine, Hydroxy)	Species.comes	-0.00514342	0.00873377	0.55607	922	0.922937
metab_1268	gamma-glutamylleucine		Peptide	Gamma-glutamyl Amino Acid	genus.Cloacibacillus	0.00749678	0.0127288	0.556036	922	0.922937
metab_1869	2-hydroxyhippurate (salicylurate)		Xenobiotics	Benzoate Metabolism	class.Synergistia	0.0427189	0.072536	0.556055	922	0.922937
metab_999917010	X - 17010		NA	NA	genus.Acetanaerobacterium	-0.0178799	0.0303607	0.556068	922	0.922937
metab_999921441	X - 21441		NA	NA	genus.Paraprevotella	-0.00574224	0.00975055	0.556068	922	0.922937
metab_999921471	X - 21471		NA	NA	Species.fastidiosa	0.0304523	0.0517065	0.556047	922	0.922937
metab_999925828	X - 25828		NA	NA	genus.GCA.900066575	-0.00276344	0.00469215	0.556045	922	0.922937
metab_100001502	gamma-glutamyl-2-aminobutyrate		Peptide	Gamma-glutamyl Amino Acid	Species.massiliensis	-0.00449709	0.00763655	0.556085	922	0.922939
metab_100001876	sphinganine-1-phosphate		Lipid	Sphingolipid Synthesis	genus.Veillonella	0.00421047	0.00714973	0.556078	922	0.922939
metab_100009026	behenoyl dihydrosphingomyelin (d18:0/22:0)*		Lipid	Dihydrosphingomyelins	genus.Barnesiella	-0.00454551	0.00771865	0.556078	922	0.922939
metab_100019975	hexadecenedioate (C16:1-DC)*		Lipid	Fatty Acid, Dicarboxylate	Species.hydrogenotrophica	-0.0120232	0.0204167	0.556085	922	0.922939
metab_1254	glycerol		Lipid	Glycerolipid Metabolism	genus.Lactococcus	0.00709697	0.0120515	0.556086	922	0.922939
metab_999912462	X - 12462		NA	NA	family.Synergistaceae	0.0138658	0.0235456	0.556083	922	0.922939
metab_100001108	3-methylxanthine		Xenobiotics	Xanthine Metabolism	genus..Bacteroides..pectinophilus.group	0.0181592	0.0308369	0.556091	922	0.92294
metab_100020504	sulfate of piperine metabolite C18H21NO3 (3)*		Xenobiotics	Food Component/Plant	genus.UCG.009	-0.0138045	0.0234419	0.55609	922	0.92294
metab_180	linoleate (18:2n6)		Lipid	Long Chain Polyunsaturated Fatty Acid (n3 and n6)	class.Desulfovibrionia	0.00711656	0.012085	0.556095	922	0.92294
metab_999926107	X - 26107		NA	NA	Species.hadrus	0.0062779	0.0106608	0.556094	922	0.92294
metab_197	S-adenosylhomocysteine (SAH)		Amino Acid	Methionine, Cysteine, SAM and Taurine Metabolism	Species.bacterium.2	0.00311725	0.00529375	0.556108	922	0.922955
metab_999921286	X - 21286		NA	NA	genus.Paraprevotella	0.00510981	0.00867753	0.556108	922	0.922955
metab_100001872	1-stearoyl-2-arachidonoyl-GPS (18:0/20:4)		Lipid	Phosphatidylserine (PS)	Species.thetaiotaomicron	0.00625039	0.0106151	0.556131	922	0.922961
metab_100001876	sphinganine-1-phosphate		Lipid	Sphingolipid Synthesis	genus.Enterobacter	-0.0101592	0.0172534	0.556129	922	0.922961
metab_100006375	3-methoxycatechol sulfate (1)		Xenobiotics	Benzoate Metabolism	genus..Ruminococcus..gauvreauii.group	-0.0105236	0.0178719	0.556121	922	0.922961
metab_100009014	1-(1-enyl-palmitoyl)-2-arachidonoyl-GPC (P-16:0/20:4)*		Lipid	Plasmalogen	genus.Paraprevotella	-0.00267357	0.00454059	0.556134	922	0.922961
metab_100015797	heneicosapentaenoate (21:5n3)		Lipid	Long Chain Polyunsaturated Fatty Acid (n3 and n6)	genus.Tyzzerella	-0.00913187	0.0155089	0.556136	922	0.922961
metab_100019982	octadecadienedioate (C18:2-DC)*		Lipid	Fatty Acid, Dicarboxylate	Species.salivarius	0.0202394	0.0343725	0.556129	922	0.922961
metab_100020833	2-ketocaprylate		Amino Acid	Leucine, Isoleucine and Valine Metabolism	genus.Caproiciproducens	0.0123746	0.0210156	0.556126	922	0.922961
metab_1224	cys-gly, oxidized		Amino Acid	Glutathione Metabolism	Species.histaminiformans	0.0198316	0.0336794	0.556123	922	0.922961
metab_888	caprate (10:0)		Lipid	Medium Chain Fatty Acid	genus.Adlercreutzia	0.00615858	0.010459	0.556123	922	0.922961
metab_999912026	X - 12026		NA	NA	Species.pamelaeae	-0.0111862	0.0189971	0.55612	922	0.922961
metab_999918913	X - 18913		NA	NA	genus..Eubacterium..brachy.group	0.00781274	0.0132686	0.556134	922	0.922961
metab_999924544	X - 24544		NA	NA	Species.massiliensis.1	0.00423282	0.00718868	0.556133	922	0.922961
metab_100001810	dimethylarginine (SDMA + ADMA)		Amino Acid	Urea cycle; Arginine and Proline Metabolism	family.Saccharimonadaceae	-0.00705683	0.0119851	0.556144	922	0.922964
metab_100005373	fructosyllysine		Amino Acid	Lysine Metabolism	family.Rikenellaceae	-0.00482885	0.00820109	0.556141	922	0.922964
metab_1111	vanillylmandelate (VMA)		Amino Acid	Tyrosine Metabolism	Species.longum	-0.0028149	0.00478072	0.556143	922	0.922964
metab_50	spermidine		Amino Acid	Polyamine Metabolism	genus.Atopobium	-0.0149273	0.0253527	0.556156	922	0.922981
metab_100000743	2-hydroxyoctanoate		Lipid	Fatty Acid, Monohydroxy	genus.Lactococcus	0.00755046	0.0128242	0.556168	922	0.922998
metab_999925271	X - 25271		NA	NA	order.Clostridia.vadinBB60.group	-0.020193	0.0342973	0.55617	922	0.922999
metab_100000406	ribitol		Carbohydrate	Pentose Metabolism	genus.Bilophila	0.00478636	0.00813016	0.556201	922	0.923004
metab_100000437	theophylline		Xenobiotics	Xanthine Metabolism	Species.sobrinus	-0.024685	0.0419381	0.556275	922	0.923004
metab_100000657	1,2-dipalmitoyl-GPC (16:0/16:0)		Lipid	Phosphatidylcholine (PC)	Species.distasonis	0.00265739	0.00451384	0.556199	922	0.923004
metab_100000802	acetylcarnitine (C2)		Lipid	Fatty Acid Metabolism (Acyl Carnitine, Short Chain)	family.Hungateiclostridiaceae	0.0120406	0.020455	0.556254	922	0.923004
metab_100000846	erythritol		Xenobiotics	Food Component/Plant	Species.faecis.1	0.0150517	0.0255702	0.556252	922	0.923004
metab_100001121	pyridoxate		Cofactors and Vitamins	Vitamin B6 Metabolism	genus.GCA.900066575	-0.008286	0.0140744	0.556193	922	0.923004
metab_100001145	3-hydroxysebacate		Lipid	Fatty Acid, Monohydroxy	genus.Epulopiscium	-0.0160679	0.0272921	0.556188	922	0.923004
metab_100001178	3-carboxy-4-methyl-5-propyl-2-furanpropanoate (CMPF)		Lipid	Fatty Acid, Dicarboxylate	Species.salyersiae	-0.0200199	0.0340048	0.556187	922	0.923004
metab_100001232	5-dodecenoate (12:1n7)		Lipid	Medium Chain Fatty Acid	genus.Akkermansia	0.00514542	0.0087418	0.556279	922	0.923004
metab_100001251	decanoylcarnitine (C10)		Lipid	Fatty Acid Metabolism (Acyl Carnitine, Medium Chain)	Species.prausnitzii	0.00799574	0.0135853	0.556306	922	0.923004
metab_100001276	N-acetylisoleucine		Amino Acid	Leucine, Isoleucine and Valine Metabolism	order.Victivallales	0.0100128	0.0170134	0.556328	922	0.923004
metab_100001395	1-linoleoyl-GPC (18:2)		Lipid	Lysophospholipid	Species.porcorum	0.0142019	0.0241255	0.556234	922	0.923004
metab_100001423	4-hydroxyhippurate		Xenobiotics	Benzoate Metabolism	genus.Anaerostipes	0.011332	0.0192552	0.556335	922	0.923004
metab_100001446	5-methyluridine (ribothymidine)		Nucleotide	Pyrimidine Metabolism, Uracil containing	Species.faecis.1	-0.00888513	0.0150954	0.55628	922	0.923004
metab_100001452	isovalerylglycine		Amino Acid	Leucine, Isoleucine and Valine Metabolism	Species.porcorum	0.0151021	0.0256545	0.556231	922	0.923004
metab_100001567	1-palmitoyl-GPE (16:0)		Lipid	Lysophospholipid	Species.longoviformis	0.0162303	0.0275724	0.556251	922	0.923004
metab_100001577	N-acetylcitrulline		Amino Acid	Urea cycle; Arginine and Proline Metabolism	genus.Pediococcus	0.0276324	0.0469514	0.556325	922	0.923004
metab_100001597	tiglylcarnitine (C5:1-DC)		Amino Acid	Leucine, Isoleucine and Valine Metabolism	class.Verrucomicrobiae	-0.00509216	0.00865034	0.556235	922	0.923004
metab_100001606	cholesterol sulfate		Lipid	Sterol	Species.ndongoniae	0.00936382	0.0159093	0.556297	922	0.923004
metab_100001620	glycerophosphoethanolamine		Lipid	Phospholipid Metabolism	genus.Oribacterium	0.00801174	0.0136082	0.556182	922	0.923004
metab_100001655	1-palmitoyl-GPI (16:0)		Lipid	Lysophospholipid	genus.GCA.900066575	-0.00659654	0.0112085	0.556324	922	0.923004
metab_100001740	mannitol/sorbitol		Carbohydrate	Fructose, Mannose and Galactose Metabolism	genus.Lachnospiraceae.AC2044.group	0.00951887	0.0161725	0.55629	922	0.923004
metab_100001868	4-allylphenol sulfate		Xenobiotics	Food Component/Plant	Species.pleomorphus	0.0381307	0.0647904	0.55633	922	0.923004
metab_100001876	sphinganine-1-phosphate		Lipid	Sphingolipid Synthesis	genus.Rothia	-0.012684	0.0215457	0.556211	922	0.923004
metab_100001977	beta-cryptoxanthin		Cofactors and Vitamins	Vitamin A Metabolism	Species.callidus	-0.0105378	0.0179031	0.556279	922	0.923004
metab_100002027	androstenediol (3alpha, 17alpha) monosulfate (3)		Lipid	Androgenic Steroids	class.Saccharimonadia	0.0108931	0.0185051	0.556241	922	0.923004
metab_100002029	androstenediol (3beta,17beta) monosulfate (2)		Lipid	Androgenic Steroids	order.Methanobacteriales	-0.0176267	0.0299466	0.556276	922	0.923004
metab_100002126	16a-hydroxy DHEA 3-sulfate		Lipid	Androgenic Steroids	Species.faecis.1	-0.0283666	0.0482002	0.556334	922	0.923004
metab_100002259	cis-4-decenoylcarnitine (C10:1)		Lipid	Fatty Acid Metabolism (Acyl Carnitine, Monounsaturated)	genus.Latilactobacillus	0.0098433	0.016722	0.55625	922	0.923004
metab_100002528	sulfate*		Xenobiotics	Chemical	Species.johnsonii	-0.00659554	0.0112068	0.556327	922	0.923004
metab_100003169	isoleucylglycine		Peptide	Dipeptide	Species.succinatiphilus	0.0105207	0.0178749	0.556298	922	0.923004
metab_100004326	3-acetylphenol sulfate		Xenobiotics	Chemical	Species.hathewayi	-0.0121673	0.0206741	0.556326	922	0.923004
metab_100004635	methionine sulfone		Amino Acid	Methionine, Cysteine, SAM and Taurine Metabolism	family.Bacillaceae	-0.0205228	0.0348713	0.556325	922	0.923004
metab_100005350	1-linolenoyl-GPC (18:3)*		Lipid	Lysophospholipid	Species.cateniformis	-0.0108121	0.0183678	0.556251	922	0.923004
metab_100005391	3-(3-hydroxyphenyl)propionate sulfate		Xenobiotics	Benzoate Metabolism	Species.comes	0.0102324	0.0173831	0.556253	922	0.923004
metab_100006129	vanillactate		Amino Acid	Tyrosine Metabolism	genus.Lachnospiraceae.UCG.001	-0.00380798	0.00646997	0.556305	922	0.923004
metab_100006294	behenoyl sphingomyelin (d18:1/22:0)*		Lipid	Sphingomyelins	phylum.Verrucomicrobiota	0.00468483	0.00795754	0.556193	922	0.923004
metab_100006435	N-acetylglucosamine/N-acetylgalactosamine		Carbohydrate	Aminosugar Metabolism	family.Eubacteriaceae	0.00980829	0.016665	0.556308	922	0.923004
metab_100006641	glycochenodeoxycholate 3-sulfate		Lipid	Primary Bile Acid Metabolism	Species.microfusus	0.0324326	0.0551077	0.556325	922	0.923004
metab_100008955	tricosanoyl sphingomyelin (d18:1/23:0)*		Lipid	Sphingomyelins	Species.pleomorphus	-0.0161421	0.0274189	0.556198	922	0.923004
metab_100008993	1-palmitoyl-2-arachidonoyl-GPI (16:0/20:4)*		Lipid	Phosphatidylinositol (PI)	genus.Ligilactobacillus	0.00776874	0.0131961	0.556203	922	0.923004
metab_100009028	N-palmitoyl-sphinganine (d18:0/16:0)		Lipid	Dihydroceramides	Species.secundus	-0.00892738	0.0151688	0.556322	922	0.923004
metab_100009066	1-palmitoyl-2-oleoyl-GPI (16:0/18:1)*		Lipid	Phosphatidylinositol (PI)	Species.massiliensis.2	-0.0093671	0.0159122	0.556231	922	0.923004
metab_100009181	1-stearoyl-2-oleoyl-GPI (18:0/18:1)*		Lipid	Phosphatidylinositol (PI)	genus..Ruminococcus..gauvreauii.group	0.00512933	0.00871547	0.556325	922	0.923004
metab_100015632	N-stearoyl-sphingadienine (d18:2/18:0)*		Lipid	Ceramides	family.Hydrogenoanaerobacterium	0.0126603	0.0215089	0.556274	922	0.923004
metab_100015637	2-hydroxybehenate		Lipid	Fatty Acid, Monohydroxy	Species.thetaiotaomicron	0.00257483	0.00437509	0.556333	922	0.923004
metab_100015641	N-oleoylserine		Lipid	Endocannabinoid	Species.evryensis	0.0142182	0.0241545	0.556254	922	0.923004
metab_100015745	glycosyl ceramide (d18:2/24:1, d18:1/24:2)*		Lipid	Hexosylceramides (HCER)	genus.Fusicatenibacter	0.0055	0.00934301	0.556228	922	0.923004
metab_100015791	sphingomyelin (d18:2/23:1)*		Lipid	Sphingomyelins	genus.Candidatus.Soleaferrea	0.00848328	0.0144115	0.556249	922	0.923004
metab_100015840	dihomo-linolenoylcarnitine (C20:3n3 or 6)*		Lipid	Fatty Acid Metabolism (Acyl Carnitine, Polyunsaturated)	genus.Erysipelotrichaceae.UCG.003	0.00316152	0.00537072	0.55624	922	0.923004
metab_100020409	ascorbic acid 3-sulfate*		Cofactors and Vitamins	Ascorbate and Aldarate Metabolism	class.Bacilli	-0.0113583	0.0192978	0.556292	922	0.923004
metab_100020423	1-carboxyethylvaline	N-lactoyl valine	Amino Acid	Leucine, Isoleucine and Valine Metabolism	order.Christensenellales	-0.00600063	0.0101959	0.556324	922	0.923004
metab_100020545	N2-acetyl,N6,N6-dimethyllysine		Amino Acid	Lysine Metabolism	family.Erysipelotrichaceae	-0.0100262	0.0170336	0.556269	922	0.923004
metab_100020631	4-methylhexanoylglutamine		Lipid	Fatty Acid Metabolism (Acyl Glutamine)	genus.HT002	0.0280999	0.0477316	0.556208	922	0.923004
metab_100021093	taurochenodeoxycholic acid 3-sulfate		Lipid	Secondary Bile Acid Metabolism	genus.Mitsuokella	-0.0160594	0.0272783	0.556197	922	0.923004
metab_100021093	taurochenodeoxycholic acid 3-sulfate		Lipid	Secondary Bile Acid Metabolism	Species.microfusus	-0.0345684	0.0587179	0.556199	922	0.923004
metab_100021103	pregnenetriol sulfate*		Lipid	Pregnenolone Steroids	genus.Oscillospira	0.00614947	0.0104484	0.55631	922	0.923004
metab_100021104	pregnenetriol disulfate*		Lipid	Pregnenolone Steroids	family.Ethanoligenenaceae	-0.0251938	0.0428066	0.556314	922	0.923004
metab_100021760	N-acetyl-2-aminoadipate		Amino Acid	Lysine Metabolism	Species.bacterium.2	-0.00437823	0.00743856	0.556289	922	0.923004
metab_100022006	bilirubin degradation product, C17H18N2O4 (2)**		Partially Characterized Molecules	Partially Characterized Molecules	order.Coriobacteriales	-0.0057263	0.0097299	0.556329	922	0.923004
metab_100022007	bilirubin degradation product, C17H18N2O4 (3)**		Partially Characterized Molecules	Partially Characterized Molecules	order.Bifidobacteriales	0.00454235	0.00771682	0.556259	922	0.923004
metab_100022013	tetrahydrocortisol glucuronide		Lipid	Corticosteroids	genus.Allisonella	-0.0098931	0.0168078	0.556279	922	0.923004
metab_1002	allantoin		Nucleotide	Purine Metabolism, (Hypo)Xanthine/Inosine containing	Species.pleomorphus	0.0108906	0.0185011	0.556247	922	0.923004
metab_1134	urate		Nucleotide	Purine Metabolism, (Hypo)Xanthine/Inosine containing	Species.catus	-0.00261001	0.00443358	0.556219	922	0.923004
metab_1256	choline		Lipid	Phospholipid Metabolism	order.Saccharimonadales	0.00615265	0.0104513	0.556212	922	0.923004
metab_1268	gamma-glutamylleucine		Peptide	Gamma-glutamyl Amino Acid	Species.distasonis	-0.00277046	0.00470748	0.55633	922	0.923004
metab_189	N6,N6,N6-trimethyllysine		Amino Acid	Lysine Metabolism	phylum.Euryarchaeota	-0.0139915	0.0237676	0.556226	922	0.923004
metab_235	2-hydroxyphenylacetate		Amino Acid	Phenylalanine Metabolism	genus.Eggerthella	-0.00786934	0.0133674	0.556215	922	0.923004
metab_407	lysine		Amino Acid	Lysine Metabolism	order.Synergistales	-0.010478	0.0177983	0.556206	922	0.923004
metab_415	methionine		Amino Acid	Methionine, Cysteine, SAM and Taurine Metabolism	Species.longum	0.00177096	0.00300894	0.556302	922	0.923004
metab_445	orotate		Nucleotide	Pyrimidine Metabolism, Orotate containing	Species.mayombei	-0.0158511	0.0269295	0.55627	922	0.923004
metab_999911308	X - 11308		NA	NA	genus.Clostridium.sensu.stricto.1	0.00448748	0.00762392	0.556276	922	0.923004
metab_999913844	X - 13844		NA	NA	genus.CAG.873	0.0149169	0.0253449	0.556307	922	0.923004
metab_999915461	X - 15461		NA	NA	Species.caccae.1	0.0194124	0.0329846	0.556326	922	0.923004
metab_999916397	X - 16397		NA	NA	genus.TM7x	-0.00886232	0.0150557	0.556254	922	0.923004
metab_999921441	X - 21441		NA	NA	Species.ihumii	0.0169583	0.0288046	0.556188	922	0.923004
metab_999922162	X - 22162		NA	NA	Species.fastidiosa	-0.0242099	0.041123	0.556199	922	0.923004
metab_999923665	X - 23665		NA	NA	family.Anaerofustaceae	0.0165077	0.0280467	0.556294	922	0.923004
metab_999924418	X - 24418		NA	NA	genus.Christensenellaceae.R.7.group	-0.00521547	0.00885917	0.556206	922	0.923004
metab_999924462	X - 24462		NA	NA	Species.callidus	-0.00576875	0.00980048	0.556266	922	0.923004
metab_999925265	X - 25265		NA	NA	class.Vampirivibrionia	0.00499147	0.00848069	0.5563	922	0.923004
metab_100001989	glycocholenate sulfate*		Lipid	Secondary Bile Acid Metabolism	family.Micrococcaceae	-0.019665	0.0334154	0.556345	922	0.92301
metab_100005986	sphingomyelin (d18:1/24:1, d18:2/24:0)*		Lipid	Sphingomyelins	genus.Tuzzerella	0.00635481	0.0107982	0.556344	922	0.92301
metab_100020343	tetradecadienoate (14:2)*		Lipid	Long Chain Polyunsaturated Fatty Acid (n3 and n6)	Species.anaerobia	-0.0119934	0.0203795	0.556344	922	0.92301
metab_100000265	kynurenine		Amino Acid	Tryptophan Metabolism	genus.Lachnospiraceae.AC2044.group	0.00409293	0.00695531	0.556372	922	0.923021
metab_100001167	pro-hydroxy-pro		Amino Acid	Urea cycle; Arginine and Proline Metabolism	Species.bacterium.2	0.0065698	0.0111643	0.55637	922	0.923021
metab_100001181	docosapentaenoate (n3 DPA; 22:5n3)		Lipid	Long Chain Polyunsaturated Fatty Acid (n3 and n6)	Species.virosa	0.0113856	0.0193486	0.556381	922	0.923021
metab_100001335	eicosenoate (20:1)		Lipid	Long Chain Monounsaturated Fatty Acid	family.Actinomycetaceae	-0.0186823	0.0317494	0.556394	922	0.923021
metab_100001416	orotidine		Nucleotide	Pyrimidine Metabolism, Orotate containing	Species.coprocola	-0.00565856	0.00961579	0.556369	922	0.923021
metab_100001733	hexanoylglutamine		Lipid	Fatty Acid Metabolism (Acyl Glutamine)	family.Christensenellaceae	0.00906876	0.0154116	0.556388	922	0.923021
metab_100002679	gamma-carboxyglutamate		Amino Acid	Glutamate Metabolism	genus.Catenisphaera	-0.00776756	0.0132006	0.556396	922	0.923021
metab_100002951	eicosanedioate (C20-DC)		Lipid	Fatty Acid, Dicarboxylate	order.Methanobacteriales	0.0113864	0.0193495	0.556375	922	0.923021
metab_100006370	3beta-hydroxy-5-cholestenoate		Lipid	Sterol	order.Verrucomicrobiales	0.00429064	0.00729146	0.556381	922	0.923021
metab_100008914	1-palmitoyl-2-arachidonoyl-GPC (16:0/20:4n6)		Lipid	Phosphatidylcholine (PC)	family.Lactobacillaceae	0.00281709	0.00478718	0.55637	922	0.923021
metab_100019831	3-hydroxyphenylacetoylglutamine		Peptide	Acetylated Peptides	class.Gammaproteobacteria	0.00564169	0.00958755	0.556387	922	0.923021
metab_100019981	heptenedioate (C7:1-DC)*		Lipid	Fatty Acid, Dicarboxylate	genus.Anaerosporobacter	0.0141191	0.0239946	0.556395	922	0.923021
metab_1094	thyroxine		Amino Acid	Tyrosine Metabolism	order.Rhodospirillales	0.00384489	0.00653396	0.556382	922	0.923021
metab_1143	butyrate/isobutyrate (4:0)		Lipid	Short Chain Fatty Acid	Species.massiliensis	0.00429291	0.00729504	0.556367	922	0.923021
metab_2051	methylsuccinate		Amino Acid	Leucine, Isoleucine and Valine Metabolism	family.Barnesiellaceae	0.00374456	0.00636318	0.556365	922	0.923021
metab_799	betaine		Amino Acid	Glycine, Serine and Threonine Metabolism	Species.bacterium.2	0.00350097	0.00594953	0.556383	922	0.923021
metab_999910458	X - 10458		NA	NA	family.Monoglobaceae	-0.00608454	0.0103394	0.55636	922	0.923021
metab_999912462	X - 12462		NA	NA	family.Hafniaceae	0.0157444	0.0267546	0.556365	922	0.923021
metab_999915245	X - 15245		NA	NA	phylum.Verrucomicrobiota	0.00813101	0.0138181	0.556391	922	0.923021
metab_999922834	X - 22834		NA	NA	genus..Eubacterium..ventriosum.group	-0.00833606	0.0141664	0.556388	922	0.923021
metab_999925267	X - 25267		NA	NA	genus.Agathobacter	0.00943656	0.0160366	0.556387	922	0.923021
metab_999926111	X - 26111		NA	NA	family.UCG.011	-0.0229984	0.0390827	0.556377	922	0.923021
metab_100000706	alpha-hydroxyisocaproate		Amino Acid	Leucine, Isoleucine and Valine Metabolism	order.Monoglobales	0.0050528	0.00858705	0.556399	922	0.923023
metab_564	threonine		Amino Acid	Glycine, Serine and Threonine Metabolism	Species.wadsworthia	0.00500635	0.00850818	0.556402	922	0.923025
metab_100000773	3-hydroxyoctanoate		Lipid	Fatty Acid, Monohydroxy	genus.Caproiciproducens	-0.0109849	0.0186689	0.55641	922	0.923034
metab_999912707	X - 12707		NA	NA	Species.indistinctus	-0.00740416	0.0125835	0.556413	922	0.923036
metab_999923639	X - 23639		NA	NA	genus.Ligilactobacillus	-0.00587265	0.0099808	0.556417	922	0.923039
metab_445	orotate		Nucleotide	Pyrimidine Metabolism, Orotate containing	genus.Marvinbryantia	-0.00420342	0.00714394	0.556421	922	0.923042
metab_100006051	myristoleoylcarnitine (C14:1)*		Lipid	Fatty Acid Metabolism (Acyl Carnitine, Monounsaturated)	order.Saccharimonadales	-0.0102282	0.0173838	0.556427	922	0.923047
metab_999926108	X - 26108		NA	NA	genus.Weissella	0.0123468	0.0209844	0.556427	922	0.923047
metab_180	linoleate (18:2n6)		Lipid	Long Chain Polyunsaturated Fatty Acid (n3 and n6)	family.Eubacteriaceae	-0.0179878	0.0305721	0.556431	922	0.923049
metab_100000406	ribitol		Carbohydrate	Pentose Metabolism	Species.angulatum	0.00999441	0.0169867	0.556435	922	0.92305
metab_100002466	cysteinylglycine disulfide*		Amino Acid	Glutathione Metabolism	genus.Lactococcus	-0.00634601	0.0107858	0.556435	922	0.92305
metab_999918921	X - 18921		NA	NA	Species.wadsworthia	-0.00946139	0.0160809	0.556438	922	0.923052
metab_100002356	(16 or 17)-methylstearate (a19:0 or i19:0)		Lipid	Fatty Acid, Branched	genus..Bacteroides..pectinophilus.group	0.00969285	0.0164744	0.556442	922	0.923055
metab_100000011	phenylacetate		Amino Acid	Phenylalanine Metabolism	genus.Lachnospiraceae.UCG.001	-0.00773033	0.0131406	0.556495	922	0.923058
metab_100000672	1-myristoyl-2-palmitoyl-GPC (14:0/16:0)		Lipid	Phosphatidylcholine (PC)	genus.CAG.56	-0.00453412	0.00770678	0.556461	922	0.923058
metab_100001092	trigonelline (N'-methylnicotinate)		Cofactors and Vitamins	Nicotinate and Nicotinamide Metabolism	phylum.Euryarchaeota	-0.0214418	0.0364518	0.556532	922	0.923058
metab_100001197	10-undecenoate (11:1n1)		Lipid	Medium Chain Fatty Acid	order.Actinomycetales	-0.0145194	0.0246787	0.556454	922	0.923058
metab_100001247	octanoylcarnitine (C8)		Lipid	Fatty Acid Metabolism (Acyl Carnitine, Medium Chain)	genus.Intestinibacter	0.00442204	0.00751679	0.556488	922	0.923058
metab_100001251	decanoylcarnitine (C10)		Lipid	Fatty Acid Metabolism (Acyl Carnitine, Medium Chain)	genus.Coriobacteriaceae.UCG.002	0.0183029	0.0311129	0.556498	922	0.923058
metab_100001404	indolebutyrate		Amino Acid	Tryptophan Metabolism	family.Akkermansiaceae	0.00486237	0.0082661	0.556528	922	0.923058
metab_100001404	indolebutyrate		Amino Acid	Tryptophan Metabolism	Species.fragilis	-0.00530674	0.00902147	0.556524	922	0.923058
metab_100001413	N4-acetylcytidine		Nucleotide	Pyrimidine Metabolism, Cytidine containing	order.Coriobacteriales	0.00516528	0.00878094	0.556522	922	0.923058
metab_100001551	1-arachidonoyl-GPC (20:4n6)*		Lipid	Lysophospholipid	genus.Leuconostoc	-0.0183788	0.0312417	0.556496	922	0.923058
metab_100001579	2-hydroxypalmitate		Lipid	Fatty Acid, Monohydroxy	Species.sedimentorum	0.00526665	0.00895215	0.556473	922	0.923058
metab_100001755	4-vinylphenol sulfate		Xenobiotics	Benzoate Metabolism	genus.Barnesiella	0.00880398	0.0149649	0.556475	922	0.923058
metab_100002254	stearoyl ethanolamide		Lipid	Endocannabinoid	Species.butyriciproducens	-0.00688419	0.0117031	0.556524	922	0.923058
metab_100002488	isoursodeoxycholate		Lipid	Secondary Bile Acid Metabolism	family.Monoglobaceae	0.0141279	0.0240185	0.55654	922	0.923058
metab_100002927	S-methylcysteine sulfoxide		Amino Acid	Methionine, Cysteine, SAM and Taurine Metabolism	genus.Mogibacterium	-0.0149294	0.0253789	0.556507	922	0.923058
metab_100004227	2-aminooctanoate		Lipid	Fatty Acid, Amino	genus.CAG.56	0.00498855	0.00847954	0.556477	922	0.923058
metab_100006051	myristoleoylcarnitine (C14:1)*		Lipid	Fatty Acid Metabolism (Acyl Carnitine, Monounsaturated)	family.Lachnospiraceae	-0.0207326	0.0352448	0.556516	922	0.923058
metab_100006098	3-hydroxypyridine sulfate		Xenobiotics	Chemical	genus.CAG.56	0.00845218	0.0143672	0.556482	922	0.923058
metab_100006126	4-vinylguaiacol sulfate		Xenobiotics	Food Component/Plant	genus.Prevotella_9	-0.00681531	0.0115864	0.556537	922	0.923058
metab_100006126	4-vinylguaiacol sulfate		Xenobiotics	Food Component/Plant	Species.wadsworthensis	-0.0112604	0.0191443	0.556558	922	0.923058
metab_100008916	1-stearoyl-2-docosahexaenoyl-GPC (18:0/22:6)		Lipid	Phosphatidylcholine (PC)	order.Synergistales	-0.0113663	0.0193237	0.556542	922	0.923058
metab_100009160	1-(1-enyl-palmitoyl)-2-palmitoleoyl-GPC (P-16:0/16:1)*		Lipid	Plasmalogen	order.Gastranaerophilales	-0.00549128	0.00933426	0.556485	922	0.923058
metab_100009219	1-oleoyl-2-arachidonoyl-GPE (18:1/20:4)*		Lipid	Phosphatidylethanolamine (PE)	family.Atopobiaceae	0.00933242	0.015865	0.556521	922	0.923058
metab_100010940	diacylglycerol (16:1/18:2 [2], 16:0/18:3 [1])*		Lipid	Diacylglycerol	order.Enterobacterales	0.00538168	0.00914825	0.556498	922	0.923058
metab_100010942	linoleoyl-linoleoyl-glycerol (18:2/18:2) [2]*		Lipid	Diacylglycerol	genus.Lachnospiraceae.FCS020.group	-0.00750706	0.0127609	0.556491	922	0.923058
metab_100015965	ethyl alpha-glucopyranoside		Xenobiotics	Food Component/Plant	genus.Acetanaerobacterium	0.0402278	0.0683843	0.556507	922	0.923058
metab_100015967	carotene diol (2)		Cofactors and Vitamins	Vitamin A Metabolism	order.Flavobacteriales	0.0121051	0.0205769	0.556492	922	0.923058
metab_100020219	3-formylindole		Xenobiotics	Food Component/Plant	order.Chloroplast	-0.01708	0.0290365	0.556531	922	0.923058
metab_100020487	N-acetyl-isoputreanine		Amino Acid	Polyamine Metabolism	genus.CHKCI001	0.0223997	0.0380817	0.556547	922	0.923058
metab_100021100	tetradecadienedioate (C14:2-DC)*		Lipid	Fatty Acid, Dicarboxylate	Species.bifidum	0.00979312	0.0166481	0.55652	922	0.923058
metab_100021105	eicosenedioate (C20:1-DC)*		Lipid	Fatty Acid, Dicarboxylate	Species.anginosus	0.0284377	0.0483402	0.556491	922	0.923058
metab_100021478	1-methyl-5-imidazolelactate		Amino Acid	Histidine Metabolism	Species.sobrinus	-0.0246692	0.0419322	0.556473	922	0.923058
metab_1026	phosphoethanolamine		Lipid	Phospholipid Metabolism	family.Oxalobacteraceae	-0.00872263	0.0148256	0.556448	922	0.923058
metab_1104	methyl indole-3-acetate		Xenobiotics	Food Component/Plant	order.Oscillospirales	-0.0253934	0.0431716	0.55655	922	0.923058
metab_1342	3-methoxytyrosine		Amino Acid	Tyrosine Metabolism	Species.salivarius	0.00897356	0.0152557	0.55654	922	0.923058
metab_182	quinolinate		Cofactors and Vitamins	Nicotinate and Nicotinamide Metabolism	phylum.Proteobacteria	0.00573274	0.00974478	0.556488	922	0.923058
metab_194	N-formylmethionine		Amino Acid	Methionine, Cysteine, SAM and Taurine Metabolism	Species.bouchesdurhonensis	0.0077074	0.0131025	0.556523	922	0.923058
metab_235	2-hydroxyphenylacetate		Amino Acid	Phenylalanine Metabolism	order.Verrucomicrobiales	-0.00473073	0.00804202	0.556513	922	0.923058
metab_235	2-hydroxyphenylacetate		Amino Acid	Phenylalanine Metabolism	genus.Oribacterium	0.0107689	0.0183076	0.556535	922	0.923058
metab_254	3-hydroxybutyrate (BHBA)		Lipid	Ketone Bodies	genus.Merdibacter	0.0148913	0.025315	0.556521	922	0.923058
metab_313	sphinganine		Lipid	Sphingolipid Synthesis	family.Anaerofustaceae	0.0118065	0.0200681	0.556466	922	0.923058
metab_445	orotate		Nucleotide	Pyrimidine Metabolism, Orotate containing	Species.longicatena	0.00426822	0.00725592	0.556521	922	0.923058
metab_482	lactate		Carbohydrate	Glycolysis, Gluconeogenesis, and Pyruvate Metabolism	genus.Coprococcus	0.00647079	0.0110013	0.556558	922	0.923058
metab_503	serine		Amino Acid	Glycine, Serine and Threonine Metabolism	family.Succinivibrionaceae	-0.010724	0.0182323	0.556556	922	0.923058
metab_62	12,13-DiHOME		Lipid	Fatty Acid, Dihydroxy	genus.Lachnospiraceae.UCG.004	0.00448048	0.00761669	0.556517	922	0.923058
metab_803	mannose		Carbohydrate	Fructose, Mannose and Galactose Metabolism	genus.Pediococcus	0.0141282	0.0240199	0.556555	922	0.923058
metab_999911787	X - 11787		NA	NA	Species.glucerasea	0.00563285	0.00957664	0.556557	922	0.923058
metab_999911849	X - 11849		NA	NA	genus.DTU089	-0.0138592	0.0235606	0.556523	922	0.923058
metab_999912112	X - 12112		NA	NA	genus.Lachnospiraceae.NK4B4.group	-0.0258673	0.0439773	0.556549	922	0.923058
metab_999912729	X - 12729		NA	NA	Species.biformis	-0.0153923	0.026163	0.556465	922	0.923058
metab_999915486	X - 15486		NA	NA	Species.animalis	0.0139588	0.0237316	0.556553	922	0.923058
metab_999918899	X - 18899		NA	NA	Species.fermentans	-0.0102348	0.0173977	0.556489	922	0.923058
metab_999921821	X - 21821		NA	NA	class.Incertae.Sedis	0.022943	0.0390014	0.556506	922	0.923058
metab_999921829	X - 21829		NA	NA	genus.Ligilactobacillus	-0.00794125	0.0134984	0.556473	922	0.923058
metab_999924243	X - 24243		NA	NA	genus.Incertae.Sedis	-0.0146433	0.0248955	0.556553	922	0.923058
metab_999924494	X - 24494		NA	NA	genus.Erysipelotrichaceae.UCG.003	0.00481778	0.00819068	0.556546	922	0.923058
metab_999924556	X - 24556		NA	NA	Species.vulgatus	0.00459176	0.00780487	0.556467	922	0.923058
metab_100001743	tryptophan betaine		Amino Acid	Tryptophan Metabolism	phylum.Cyanobacteria	-0.0187533	0.0318838	0.556564	922	0.923065
metab_100001337	linolenate [alpha or gamma; (18:3n3 or 6)]		Lipid	Long Chain Polyunsaturated Fatty Acid (n3 and n6)	order.Acidaminococcales	-0.00531291	0.00903308	0.556573	922	0.923071
metab_100001740	mannitol/sorbitol		Carbohydrate	Fructose, Mannose and Galactose Metabolism	genus.UC5.1.2E3	-0.0127819	0.021732	0.556574	922	0.923071
metab_100002199	tridecenedioate (C13:1-DC)*		Lipid	Fatty Acid, Dicarboxylate	genus.Oxalobacter	-0.0100548	0.0170951	0.55657	922	0.923071
metab_100006126	4-vinylguaiacol sulfate		Xenobiotics	Food Component/Plant	family.Akkermansiaceae	-0.00948128	0.0161204	0.556577	922	0.923072
metab_376	isoleucine		Amino Acid	Leucine, Isoleucine and Valine Metabolism	genus.Intestinimonas	-0.00297899	0.00506498	0.556579	922	0.923072
metab_100008928	2-hydroxybutyrate/2-hydroxyisobutyrate		Amino Acid	Glutathione Metabolism	order.Rhodospirillales	0.00508481	0.00864543	0.556581	922	0.923073
metab_100000036	3-methyl-2-oxovalerate		Amino Acid	Leucine, Isoleucine and Valine Metabolism	Species.secunda	-0.00910722	0.0154857	0.556611	922	0.923076
metab_100000743	2-hydroxyoctanoate		Lipid	Fatty Acid, Monohydroxy	genus.Agathobacter	0.00660061	0.0112234	0.556607	922	0.923076
metab_100001314	gamma-glutamylthreonine		Peptide	Gamma-glutamyl Amino Acid	genus.Ruminococcus	-0.00494609	0.00840996	0.556599	922	0.923076
metab_100001590	isobutyrylglycine		Amino Acid	Leucine, Isoleucine and Valine Metabolism	Species.provencensis	-0.0181186	0.0308076	0.5566	922	0.923076
metab_100001662	deoxycarnitine		Lipid	Carnitine Metabolism	Species.muciniphila	0.00332672	0.00565636	0.556589	922	0.923076
metab_100001731	indoleacetylglutamine		Amino Acid	Tryptophan Metabolism	Species.inops	-0.00717412	0.0121986	0.556606	922	0.923076
metab_100006294	behenoyl sphingomyelin (d18:1/22:0)*		Lipid	Sphingomyelins	Species.splanchnicus	-0.00469595	0.00798449	0.556592	922	0.923076
metab_100008991	1-palmitoyl-2-docosahexaenoyl-GPE (16:0/22:6)*		Lipid	Phosphatidylethanolamine (PE)	genus.Bifidobacterium	0.00434834	0.00739362	0.556601	922	0.923076
metab_100015752	glycosyl-N-(2-hydroxynervonoyl)-sphingosine (d18:1/24:1(2OH))*		Lipid	Hexosylceramides (HCER)	Species.bifidum	-0.00726322	0.0123502	0.556612	922	0.923076
metab_100020259	glutamine conjugate of C7H12O2*		Partially Characterized Molecules	Partially Characterized Molecules	Species.parvulum	-0.0373571	0.0635194	0.556601	922	0.923076
metab_100021000	hydroxypalmitoyl sphingomyelin (d18:1/16:0(OH))**		Lipid	Sphingomyelins	family.Enterobacteriaceae	0.00264526	0.00449772	0.556591	922	0.923076
metab_100021105	eicosenedioate (C20:1-DC)*		Lipid	Fatty Acid, Dicarboxylate	family.UCG.010	-0.00731377	0.0124362	0.556614	922	0.923076
metab_2054	ethylmalonate		Amino Acid	Leucine, Isoleucine and Valine Metabolism	Species.massiliensis.1	0.00474206	0.00806337	0.556615	922	0.923076
metab_302	deoxycholate		Lipid	Secondary Bile Acid Metabolism	Species.bromii	-0.00626585	0.0106541	0.556605	922	0.923076
metab_999921339	X - 21339		NA	NA	family.Saccharimonadaceae	-0.0113492	0.0192976	0.556603	922	0.923076
metab_999925936	X - 25936		NA	NA	genus..Ruminococcus..gauvreauii.group	0.00411717	0.00700077	0.556613	922	0.923076
metab_100009131	1-linoleoyl-2-arachidonoyl-GPC (18:2/20:4n6)*		Lipid	Phosphatidylcholine (PC)	genus.CAG.56	-0.00323935	0.00550829	0.556624	922	0.923085
metab_999923644	X - 23644		NA	NA	genus.Fenollaria	0.0538318	0.0915371	0.556623	922	0.923085
metab_100000445	theobromine		Xenobiotics	Xanthine Metabolism	genus.Blautia	0.0224714	0.0382161	0.556675	922	0.923089
metab_100000656	1-stearoyl-GPI (18:0)		Lipid	Lysophospholipid	Species.johnsonii	-0.00894987	0.0152234	0.556746	922	0.923089
metab_100000961	homoarginine		Amino Acid	Urea cycle; Arginine and Proline Metabolism	order.Izemoplasmatales	-0.0114106	0.0194034	0.556633	922	0.923089
metab_100001121	pyridoxate		Cofactors and Vitamins	Vitamin B6 Metabolism	Species.tanakaei	-0.0233731	0.0397467	0.556647	922	0.923089
metab_100001167	pro-hydroxy-pro		Amino Acid	Urea cycle; Arginine and Proline Metabolism	genus.Lachnospiraceae.NK4B4.group	0.0146358	0.0248956	0.556757	922	0.923089
metab_100001178	3-carboxy-4-methyl-5-propyl-2-furanpropanoate (CMPF)		Lipid	Fatty Acid, Dicarboxylate	genus.TM7x	-0.0195712	0.0332818	0.556651	922	0.923089
metab_100001229	stearidonate (18:4n3)		Lipid	Long Chain Polyunsaturated Fatty Acid (n3 and n6)	genus.Lactiplantibacillus	-0.019763	0.0336113	0.55669	922	0.923089
metab_100001271	1-stearoyl-GPC (18:0)		Lipid	Lysophospholipid	Species.eggerthii	-0.00387598	0.00659282	0.556742	922	0.923089
metab_100001278	10-heptadecenoate (17:1n7)		Lipid	Long Chain Monounsaturated Fatty Acid	family.Bacteroidaceae	0.0104422	0.0177623	0.556759	922	0.923089
metab_100001295	gamma-glutamyltryptophan		Peptide	Gamma-glutamyl Amino Acid	Species.funiformis	-0.00691419	0.0117579	0.556652	922	0.923089
metab_100001395	1-linoleoyl-GPC (18:2)		Lipid	Lysophospholipid	Species.intestinalis.1	-0.00631568	0.0107421	0.556725	922	0.923089
metab_100001404	indolebutyrate		Amino Acid	Tryptophan Metabolism	Species.stercoris	-0.00541468	0.0092078	0.556645	922	0.923089
metab_100001597	tiglylcarnitine (C5:1-DC)		Amino Acid	Leucine, Isoleucine and Valine Metabolism	genus.Granulicatella	-0.0172239	0.0292938	0.556701	922	0.923089
metab_100001614	hexadecanedioate (C16-DC)		Lipid	Fatty Acid, Dicarboxylate	Species.jalaludinii	0.00981525	0.0166919	0.556664	922	0.923089
metab_100001757	thymol sulfate		Xenobiotics	Food Component/Plant	Species.pamelaeae	-0.0444657	0.0756326	0.556737	922	0.923089
metab_100001876	sphinganine-1-phosphate		Lipid	Sphingolipid Synthesis	genus.DTU089	-0.00340135	0.00578439	0.556666	922	0.923089
metab_100001882	glycosyl-N-stearoyl-sphingosine (d18:1/18:0)		Lipid	Hexosylceramides (HCER)	Species.saccharivorans	0.00453733	0.00771742	0.556727	922	0.923089
metab_100001993	pregnenediol disulfate (C21H34O8S2)*		Lipid	Pregnenolone Steroids	genus.Peptococcus	0.00789388	0.0134271	0.556745	922	0.923089
metab_100002014	5alpha-pregnan-3beta,20alpha-diol monosulfate (2)		Lipid	Progestin Steroids	Species.comes	0.00771703	0.0131262	0.556743	922	0.923089
metab_100002018	5alpha-androstan-3alpha,17beta-diol monosulfate (1)		Lipid	Androgenic Steroids	Species.johnsonii	0.0165292	0.0281132	0.556716	922	0.923089
metab_100002070	2-hydroxyglutarate		Lipid	Fatty Acid, Dicarboxylate	Species.wadsworthia	0.00538238	0.00915537	0.556753	922	0.923089
metab_100002227	4-cholesten-3-one		Lipid	Sterol	family.Marinifilaceae	-0.00421044	0.0071606	0.556681	922	0.923089
metab_100002679	gamma-carboxyglutamate		Amino Acid	Glutamate Metabolism	genus.Tyzzerella	0.00406762	0.00691817	0.556708	922	0.923089
metab_100002784	2-oxoarginine*		Amino Acid	Urea cycle; Arginine and Proline Metabolism	Species.evryensis	-0.0199694	0.0339603	0.556668	922	0.923089
metab_100002796	cis-4-decenoate (10:1n6)*		Lipid	Medium Chain Fatty Acid	genus.Anaeroplasma	-0.0107096	0.0182175	0.556766	922	0.923089
metab_100002945	(14 or 15)-methylpalmitate (a17:0 or i17:0)		Lipid	Fatty Acid, Branched	Species.biformis	-0.00933851	0.0158828	0.556706	922	0.923089
metab_100003240	N-stearoyltaurine		Lipid	Endocannabinoid	genus.Catenibacterium	-0.0044396	0.00755034	0.556682	922	0.923089
metab_100003686	N-palmitoylglycine		Lipid	Fatty Acid Metabolism (Acyl Glycine)	Species.coprophilus	0.00758347	0.012897	0.556679	922	0.923089
metab_100006282	umbelliferone sulfate		Xenobiotics	Food Component/Plant	genus.Oscillibacter	-0.0107042	0.0182067	0.556731	922	0.923089
metab_100006378	N-acetylkynurenine (2)		Amino Acid	Tryptophan Metabolism	family.Family.XI	0.0184594	0.0313998	0.556761	922	0.923089
metab_100006379	C-glycosyltryptophan		Amino Acid	Tryptophan Metabolism	genus.Dielma	-0.0139655	0.0237524	0.556707	922	0.923089
metab_100008928	2-hydroxybutyrate/2-hydroxyisobutyrate		Amino Acid	Glutathione Metabolism	order.Gastranaerophilales	0.00619812	0.0105421	0.556723	922	0.923089
metab_100008993	1-palmitoyl-2-arachidonoyl-GPI (16:0/20:4)*		Lipid	Phosphatidylinositol (PI)	Species.minuta	0.0243042	0.041338	0.556722	922	0.923089
metab_100009026	behenoyl dihydrosphingomyelin (d18:0/22:0)*		Lipid	Dihydrosphingomyelins	genus.NK4A214.group	0.00503142	0.00855636	0.55666	922	0.923089
metab_100009054	palmitoleoyl-oleoyl-glycerol (16:1/18:1) [2]*		Lipid	Diacylglycerol	order.Bifidobacteriales	0.00585778	0.00996303	0.556714	922	0.923089
metab_100009225	1-(1-enyl-stearoyl)-2-linoleoyl-GPE (P-18:0/18:2)*		Lipid	Plasmalogen	genus.Prevotella_7	0.00611532	0.0104021	0.556753	922	0.923089
metab_100010901	gamma-glutamyl-alpha-lysine		Peptide	Gamma-glutamyl Amino Acid	Species.luti	-0.00858504	0.0146005	0.556685	922	0.923089
metab_100010936	oleoyl-arachidonoyl-glycerol (18:1/20:4) [1]*		Lipid	Diacylglycerol	genus.Succiniclasticum	-0.0107852	0.0183399	0.556633	922	0.923089
metab_100015755	ceramide (d18:1/20:0, d16:1/22:0, d20:1/18:0)*		Lipid	Ceramides	Species.salyersiae	0.00836347	0.0142222	0.556642	922	0.923089
metab_100020254	glycine conjugate of C10H14O2 (1)*		Partially Characterized Molecules	Partially Characterized Molecules	class.Gammaproteobacteria	0.00625557	0.0106389	0.556686	922	0.923089
metab_100020276	sphingomyelin (d17:1/14:0, d16:1/15:0)*		Lipid	Sphingomyelins	genus..Eubacterium..siraeum.group	0.00420401	0.00715056	0.55673	922	0.923089
metab_100020423	1-carboxyethylvaline	N-lactoyl valine	Amino Acid	Leucine, Isoleucine and Valine Metabolism	Species.scindens	0.0238472	0.0405619	0.556734	922	0.923089
metab_100020492	glucuronide of piperine metabolite C17H21NO3 (4)*		Xenobiotics	Food Component/Plant	Species.vadensis	0.0472453	0.0803616	0.556743	922	0.923089
metab_100020502	sulfate of piperine metabolite C18H21NO3 (1)*		Xenobiotics	Food Component/Plant	genus.Pygmaiobacter	0.026411	0.0449199	0.556709	922	0.923089
metab_100020550	deoxycholic acid glucuronide		Lipid	Secondary Bile Acid Metabolism	Species.copri	-0.01016	0.0172781	0.556665	922	0.923089
metab_100020825	3-hydroxyhexanoylcarnitine (1)		Lipid	Fatty Acid Metabolism (Acyl Carnitine, Hydroxy)	Species.porcorum	-0.0127774	0.0217349	0.556765	922	0.923089
metab_100021123	hydroxy-N6,N6,N6-trimethyllysine*		Amino Acid	Lysine Metabolism	Species.eggerthii	-0.00414503	0.00704904	0.556663	922	0.923089
metab_100021478	1-methyl-5-imidazolelactate		Amino Acid	Histidine Metabolism	genus.Megamonas	-0.0209635	0.0356525	0.556686	922	0.923089
metab_100021839	2-methoxyhydroquinone sulfate (1)		Xenobiotics	Benzoate Metabolism	genus.GCA.900066575	0.0114586	0.0194892	0.556716	922	0.923089
metab_100022007	bilirubin degradation product, C17H18N2O4 (3)**		Partially Characterized Molecules	Partially Characterized Molecules	order.Coriobacteriales	-0.00602778	0.0102502	0.556639	922	0.923089
metab_1083	N-acetylmethionine		Amino Acid	Methionine, Cysteine, SAM and Taurine Metabolism	class.Gammaproteobacteria	0.0031604	0.0053742	0.556635	922	0.923089
metab_1134	urate		Nucleotide	Purine Metabolism, (Hypo)Xanthine/Inosine containing	Species.butyriciproducens	0.0064904	0.0110377	0.556666	922	0.923089
metab_240	3-(4-hydroxyphenyl)lactate		Amino Acid	Tyrosine Metabolism	Species.bacterium.1	0.00299823	0.00509982	0.556742	922	0.923089
metab_244	beta-alanine		Nucleotide	Pyrimidine Metabolism, Uracil containing	genus.Mitsuokella	0.0068289	0.0116152	0.556731	922	0.923089
metab_477	pristanate		Lipid	Fatty Acid, Branched	Species.timonensis	0.0227713	0.0387274	0.556688	922	0.923089
metab_536	2'-deoxyuridine		Nucleotide	Pyrimidine Metabolism, Uracil containing	class.Vampirivibrionia	-0.00476272	0.00810089	0.556731	922	0.923089
metab_999911880	X - 11880		NA	NA	family.Enterococcaceae	-0.00930646	0.0158294	0.556733	922	0.923089
metab_999912410	X - 12410		NA	NA	Species.bouchesdurhonensis	0.018131	0.0308309	0.556629	922	0.923089
metab_999912707	X - 12707		NA	NA	genus.Monoglobus	-0.00672818	0.011443	0.556699	922	0.923089
metab_999912707	X - 12707		NA	NA	Species.mutans	-0.00907072	0.0154267	0.55669	922	0.923089
metab_999912812	X - 12812		NA	NA	genus.Sanguibacteroides	-0.042879	0.07292	0.556663	922	0.923089
metab_999913431	X - 13431		NA	NA	Species.intestinalis.1	-0.0091067	0.0154908	0.556764	922	0.923089
metab_999913695	X - 13695		NA	NA	Species.pectinilyticus	-0.00981152	0.0166866	0.55669	922	0.923089
metab_999916576	X - 16576		NA	NA	Species.massiliensis	-0.00508776	0.00865233	0.556667	922	0.923089
metab_999923636	X - 23636		NA	NA	genus.Olsenella	0.0080446	0.0136826	0.55672	922	0.923089
metab_999924241	X - 24241		NA	NA	Species.stercoris	-0.00808074	0.0137444	0.556728	922	0.923089
metab_999924306	X - 24306		NA	NA	Species.succinatiphilus	-0.0154548	0.0262887	0.556758	922	0.923089
metab_999924811	X - 24811		NA	NA	Species.callidus	-0.00880448	0.0149745	0.556705	922	0.923089
metab_999925810	X - 25810		NA	NA	Species.senegalensis	-0.00965986	0.0164313	0.556752	922	0.923089
metab_999925957	X - 25957		NA	NA	genus.Anaerofustis	-0.00834449	0.0141941	0.55676	922	0.923089
metab_100000453	paraxanthine		Xenobiotics	Xanthine Metabolism	Species.aerofaciens	0.0102903	0.017506	0.556803	922	0.923091
metab_100001462	1-stearoyl-GPG (18:0)		Lipid	Lysophospholipid	order.DTU014	-0.0139604	0.0237478	0.556775	922	0.923091
metab_100001951	bilirubin (E,Z or Z,E)*		Cofactors and Vitamins	Hemoglobin and Porphyrin Metabolism	class.Verrucomicrobiae	0.0051944	0.00883641	0.556789	922	0.923091
metab_100002951	eicosanedioate (C20-DC)		Lipid	Fatty Acid, Dicarboxylate	genus.Atopobium	-0.0176994	0.0301103	0.556802	922	0.923091
metab_100004088	retinal		Cofactors and Vitamins	Vitamin A Metabolism	genus.Succiniclasticum	-0.00637997	0.010853	0.55678	922	0.923091
metab_100015684	myristoyl-linoleoyl-glycerol (14:0/18:2) [2]*		Lipid	Diacylglycerol	genus.CAG.56	0.00602224	0.0102444	0.556779	922	0.923091
metab_100019892	2-hydroxyarachidate*		Lipid	Fatty Acid, Monohydroxy	genus.Allisonella	-0.00729786	0.0124147	0.556787	922	0.923091
metab_100020975	3-hydroxy-2-methylpyridine sulfate		Xenobiotics	Chemical	family.Veillonellaceae	-0.00923252	0.0157064	0.556803	922	0.923091
metab_100021000	hydroxypalmitoyl sphingomyelin (d18:1/16:0(OH))**		Lipid	Sphingomyelins	Species.longicatena	-0.00342623	0.00582829	0.556775	922	0.923091
metab_1628	glycochenodeoxycholate		Lipid	Primary Bile Acid Metabolism	genus.Erysipelatoclostridium	0.0101316	0.0172356	0.556796	922	0.923091
metab_272	corticosterone		Lipid	Corticosteroids	class.Lentisphaeria	-0.0199298	0.0339039	0.556794	922	0.923091
metab_415	methionine		Amino Acid	Methionine, Cysteine, SAM and Taurine Metabolism	genus.Faecalicoccus	-0.00917389	0.0156067	0.556803	922	0.923091
metab_444	ornithine		Amino Acid	Urea cycle; Arginine and Proline Metabolism	genus.Anaerofilum	-0.00963749	0.0163951	0.556798	922	0.923091
metab_999911444	X - 11444		NA	NA	order.Christensenellales	-0.00679809	0.0115645	0.556787	922	0.923091
metab_999911849	X - 11849		NA	NA	Species.finegoldii.1	0.017987	0.0305971	0.556772	922	0.923091
metab_999912101	X - 12101		NA	NA	genus.Sanguibacteroides	-0.025135	0.042757	0.556777	922	0.923091
metab_999913844	X - 13844		NA	NA	Species.fastidiosa	-0.0513964	0.0874355	0.556802	922	0.923091
metab_999921834	X - 21834		NA	NA	Species.johnsonii	-0.0185401	0.0315389	0.556784	922	0.923091
metab_100004329	sphingomyelin (d18:2/16:0, d18:1/16:1)*		Lipid	Sphingomyelins	family.Eubacteriaceae	-0.00969392	0.0164915	0.556807	922	0.923093
metab_100006726	linoleoyl ethanolamide		Lipid	Endocannabinoid	Species.filiformis	-0.0109093	0.0185593	0.55681	922	0.923095
metab_100006260	6-hydroxyindole sulfate		Xenobiotics	Chemical	genus.DTU089	0.00628071	0.0106852	0.556819	922	0.923105
metab_100006376	3-methoxycatechol sulfate (2)		Xenobiotics	Benzoate Metabolism	Species.fragilis	-0.00724117	0.0123192	0.55682	922	0.923105
metab_100001081	2-pyrrolidinone		Amino Acid	Glutamate Metabolism	genus.Holdemanella	-0.00344853	0.00586734	0.556849	922	0.923113
metab_100001509	2-methylbutyrylcarnitine (C5)		Amino Acid	Leucine, Isoleucine and Valine Metabolism	family.Tannerellaceae	-0.00470404	0.00800343	0.556848	922	0.923113
metab_100001624	3-(3-hydroxyphenyl)propionate		Xenobiotics	Benzoate Metabolism	Species.fastidiosa	-0.0710382	0.120862	0.556841	922	0.923113
metab_100002679	gamma-carboxyglutamate		Amino Acid	Glutamate Metabolism	genus.GCA.900066575	-0.00476251	0.00810272	0.556839	922	0.923113
metab_100005373	fructosyllysine		Amino Acid	Lysine Metabolism	Species.bouchesdurhonensis	-0.010518	0.0178947	0.556837	922	0.923113
metab_100006126	4-vinylguaiacol sulfate		Xenobiotics	Food Component/Plant	family.Ethanoligenenaceae	-0.0365972	0.0622664	0.556848	922	0.923113
metab_100006290	sphingomyelin (d18:1/20:0, d16:1/22:0)*		Lipid	Sphingomyelins	order.Bacteroidales	0.00682636	0.0116144	0.556848	922	0.923113
metab_100008928	2-hydroxybutyrate/2-hydroxyisobutyrate		Amino Acid	Glutathione Metabolism	order.Lactobacillales	-0.0045133	0.00767869	0.556836	922	0.923113
metab_100015618	palmitoyl-docosahexaenoyl-glycerol (16:0/22:6) [1]*		Lipid	Diacylglycerol	Species.luti	-0.0141384	0.0240551	0.556851	922	0.923113
metab_100015632	N-stearoyl-sphingadienine (d18:2/18:0)*		Lipid	Ceramides	family.Anaerovoracaceae	-0.00927145	0.015774	0.556837	922	0.923113
metab_330	fumarate		Energy	TCA Cycle	genus.Lachnospiraceae.FCS020.group	-0.00426767	0.00726086	0.55684	922	0.923113
metab_501	salicylate		Xenobiotics	Drug - Topical Agents	family.Hafniaceae	-0.04855	0.082603	0.556849	922	0.923113
metab_806	dimethylglycine		Amino Acid	Glycine, Serine and Threonine Metabolism	genus.Alloprevotella	-0.00458897	0.00780764	0.556847	922	0.923113
metab_100001022	threonate		Cofactors and Vitamins	Ascorbate and Aldarate Metabolism	genus..Eubacterium..ruminantium.group	0.00435157	0.00740412	0.556867	922	0.923116
metab_100001409	N1-methylinosine		Nucleotide	Purine Metabolism, (Hypo)Xanthine/Inosine containing	genus.Christensenella	0.00960122	0.0163358	0.556855	922	0.923116
metab_100001501	oleoylcarnitine (C18:1)		Lipid	Fatty Acid Metabolism (Acyl Carnitine, Monounsaturated)	genus.Prevotella_9	0.00284238	0.00483638	0.556877	922	0.923116
metab_100002106	sphingomyelin (d18:1/18:1, d18:2/18:0)		Lipid	Sphingomyelins	Species.intestini	0.00611553	0.0104056	0.556871	922	0.923116
metab_100002154	ergothioneine		Xenobiotics	Food Component/Plant	genus.Pygmaiobacter	-0.0248875	0.0423459	0.55687	922	0.923116
metab_100003901	2-stearoyl-GPE (18:0)*		Lipid	Lysophospholipid	genus.Slackia	-0.00719547	0.0122429	0.556866	922	0.923116
metab_100006082	4-hydroxychlorothalonil		Xenobiotics	Chemical	genus.Oscillibacter	0.0056869	0.00967636	0.556876	922	0.923116
metab_100015632	N-stearoyl-sphingadienine (d18:2/18:0)*		Lipid	Ceramides	class.Negativicutes	-0.00487504	0.00829486	0.556871	922	0.923116
metab_1547	N-stearoyl-sphingosine (d18:1/18:0)*		Lipid	Ceramides	order.Christensenellales	0.00603619	0.0102703	0.556861	922	0.923116
metab_339	glutarate (C5-DC)		Lipid	Fatty Acid, Dicarboxylate	Species.equolifaciens	-0.010863	0.0184831	0.556865	922	0.923116
metab_999924307	X - 24307		NA	NA	family.Bifidobacteriaceae	-0.00429472	0.0073075	0.556873	922	0.923116
metab_999924812	X - 24812		NA	NA	order.Verrucomicrobiales	-0.0051347	0.0087365	0.556863	922	0.923116
metab_100001254	N-acetyltryptophan		Amino Acid	Tryptophan Metabolism	Species.faecium	-0.00307159	0.00522661	0.556894	922	0.923122
metab_100001400	1-methylurate		Xenobiotics	Xanthine Metabolism	order.Clostridia.vadinBB60.group	0.0120306	0.0204721	0.556912	922	0.923122
metab_100001405	1-methylxanthine		Xenobiotics	Xanthine Metabolism	genus.TM7x	-0.0157635	0.0268247	0.556918	922	0.923122
metab_100001416	orotidine		Nucleotide	Pyrimidine Metabolism, Orotate containing	class.Clostridia	-0.0206653	0.0351652	0.556908	922	0.923122
metab_100001590	isobutyrylglycine		Amino Acid	Leucine, Isoleucine and Valine Metabolism	genus.DTU089	0.00530177	0.00902186	0.556911	922	0.923122
metab_100002227	4-cholesten-3-one		Lipid	Sterol	Species.massiliensis.5	0.00935679	0.0159213	0.55689	922	0.923122
metab_100006298	lignoceroyl sphingomyelin (d18:1/24:0)		Lipid	Sphingomyelins	genus.Gordonibacter	-0.00914584	0.0155628	0.556901	922	0.923122
metab_100021105	eicosenedioate (C20:1-DC)*		Lipid	Fatty Acid, Dicarboxylate	Species.massiliensis.9	0.0247567	0.0421282	0.556915	922	0.923122
metab_100021131	undecenoylcarnitine (C11:1)		Lipid	Fatty Acid Metabolism (Acyl Carnitine, Monounsaturated)	Species.pectinilyticus	0.00694843	0.011824	0.556912	922	0.923122
metab_100021728	cis-3,4-methyleneheptanoylcarnitine		Lipid	Fatty Acid Metabolism (Acyl Carnitine, Medium Chain)	genus.Phascolarctobacterium	-0.00473286	0.00805373	0.556909	922	0.923122
metab_111	3-hydroxyisobutyrate		Amino Acid	Leucine, Isoleucine and Valine Metabolism	family.Selenomonadaceae	0.00771551	0.0131283	0.556883	922	0.923122
metab_1134	urate		Nucleotide	Purine Metabolism, (Hypo)Xanthine/Inosine containing	Species.microfusus	-0.0099634	0.0169536	0.556891	922	0.923122
metab_132	3-phosphoglycerate		Carbohydrate	Glycolysis, Gluconeogenesis, and Pyruvate Metabolism	genus.Family.XIII.AD3011.group	0.006298	0.0107168	0.5569	922	0.923122
metab_1547	N-stearoyl-sphingosine (d18:1/18:0)*		Lipid	Ceramides	class.Verrucomicrobiae	0.00474346	0.00807187	0.556915	922	0.923122
metab_310	cystathionine		Amino Acid	Methionine, Cysteine, SAM and Taurine Metabolism	phylum.Proteobacteria	0.00765967	0.0130342	0.55691	922	0.923122
metab_519	myristate (14:0)		Lipid	Long Chain Saturated Fatty Acid	Species.pleomorphus	-0.0247055	0.0420413	0.556918	922	0.923122
metab_572	glucose		Carbohydrate	Glycolysis, Gluconeogenesis, and Pyruvate Metabolism	genus.Marvinbryantia	-0.00268559	0.00457004	0.556915	922	0.923122
metab_825	uracil		Nucleotide	Pyrimidine Metabolism, Uracil containing	family.Saccharimonadaceae	0.0067816	0.0115404	0.556922	922	0.923122
metab_999912111	X - 12111		NA	NA	Species.cateniformis	0.0218324	0.0371511	0.556907	922	0.923122
metab_999916964	X - 16964		NA	NA	Species.jalaludinii	0.00935507	0.0159197	0.556922	922	0.923122
metab_999917357	X - 17357		NA	NA	genus.Lactonifactor	0.0167297	0.0284682	0.556908	922	0.923122
metab_100000463	indolelactate		Amino Acid	Tryptophan Metabolism	family.Hungateiclostridiaceae	-0.0122722	0.0208839	0.556926	922	0.923123
metab_100001989	glycocholenate sulfate*		Lipid	Secondary Bile Acid Metabolism	Species.bacterium.2	-0.00545831	0.00928866	0.556929	922	0.923123
metab_432	nicotinamide		Cofactors and Vitamins	Nicotinate and Nicotinamide Metabolism	genus.Subdoligranulum	-0.0052795	0.00898434	0.556927	922	0.923123
metab_100000841	oxalate (ethanedioate)		Cofactors and Vitamins	Ascorbate and Aldarate Metabolism	phylum.Synergistota	-0.0105347	0.0179284	0.556952	922	0.923124
metab_100001149	3-methylcrotonylglycine		Amino Acid	Leucine, Isoleucine and Valine Metabolism	genus.Terrisporobacter	0.00339239	0.00577322	0.556945	922	0.923124
metab_100001278	10-heptadecenoate (17:1n7)		Lipid	Long Chain Monounsaturated Fatty Acid	family.UCG.011	-0.0130415	0.0221947	0.556952	922	0.923124
metab_100001287	epiandrosterone sulfate		Lipid	Androgenic Steroids	Species.wadsworthia	0.0108244	0.0184213	0.556948	922	0.923124
metab_100001320	erythronate*		Carbohydrate	Aminosugar Metabolism	genus.Sutterella	-0.00356268	0.00606284	0.556932	922	0.923124
metab_100001948	succinylcarnitine (C4-DC)		Energy	TCA Cycle	genus.Lachnospiraceae.ND3007.group	0.00470142	0.00800081	0.556938	922	0.923124
metab_1518	N-palmitoyl-sphingosine (d18:1/16:0)		Lipid	Ceramides	genus.Dorea	-0.006024	0.0102518	0.556946	922	0.923124
metab_297	sphingosine		Lipid	Sphingosines	family.Bacteroidaceae	0.00817957	0.01392	0.55694	922	0.923124
metab_344	guanidinoacetate		Amino Acid	Creatine Metabolism	genus.Leuconostoc	-0.0119341	0.0203099	0.556952	922	0.923124
metab_452	palmitoleate (16:1n7)		Lipid	Long Chain Monounsaturated Fatty Acid	Species.togonis	-0.0166014	0.0282517	0.556934	922	0.923124
metab_891	margarate (17:0)		Lipid	Long Chain Saturated Fatty Acid	genus.FD2005	0.00936839	0.0159436	0.556953	922	0.923124
metab_999925520	X - 25520		NA	NA	genus.Bacteroides	-0.0108419	0.0184509	0.556946	922	0.923124
metab_100008994	1-stearoyl-2-linoleoyl-GPI (18:0/18:2)		Lipid	Phosphatidylinositol (PI)	genus.Atopobium	-0.019453	0.0331065	0.556957	922	0.923125
metab_100021666	branched-chain, straight-chain, or cyclopropyl 10:1 fatty acid (1)*		Partially Characterized Molecules	Partially Characterized Molecules	genus.Lactonifactor	-0.0200572	0.0341347	0.556958	922	0.923125
metab_100015637	2-hydroxybehenate		Lipid	Fatty Acid, Monohydroxy	Species.massiliensis	0.00351387	0.00598029	0.556967	922	0.923136
metab_100015618	palmitoyl-docosahexaenoyl-glycerol (16:0/22:6) [1]*		Lipid	Diacylglycerol	order.Clostridiales	-0.00634072	0.0107914	0.556971	922	0.923139
metab_1442	beta-hydroxyisovalerate		Amino Acid	Leucine, Isoleucine and Valine Metabolism	Species.hominis	-0.00301359	0.00512898	0.556976	922	0.923145
metab_100002122	3-hydroxyhippurate		Xenobiotics	Benzoate Metabolism	Species.massiliensis.1	-0.00965496	0.0164325	0.556983	922	0.923151
metab_999921796	X - 21796		NA	NA	genus.Anaerosporobacter	0.00960195	0.0163424	0.556984	922	0.923151
metab_197	S-adenosylhomocysteine (SAH)		Amino Acid	Methionine, Cysteine, SAM and Taurine Metabolism	Species.splanchnicus	-0.00298084	0.00507344	0.556991	922	0.92316
metab_100021707	3-bromo-5-chloro-2,6-dihydroxybenzoic acid*		Xenobiotics	Chemical	genus.GCA.900066755	-0.0201684	0.0343273	0.556995	922	0.923163
metab_100004318	indolin-2-one		Xenobiotics	Food Component/Plant	Species.massiliensis.2	0.00865589	0.0147327	0.556998	922	0.923164
metab_100010895	2'-O-methylcytidine		Nucleotide	Pyrimidine Metabolism, Cytidine containing	class.Cyanobacteriia	-0.0157232	0.0267619	0.557003	922	0.923165
metab_100020427	1-carboxyethylisoleucine	N-lactoyl isoleucine	Amino Acid	Leucine, Isoleucine and Valine Metabolism	genus.Faecalitalea	0.0116714	0.0198655	0.557004	922	0.923165
metab_1134	urate		Nucleotide	Purine Metabolism, (Hypo)Xanthine/Inosine containing	family.Desulfovibrionaceae	-0.00276656	0.00470887	0.557003	922	0.923165
metab_100001612	N-acetyl-aspartyl-glutamate (NAAG)		Amino Acid	Glutamate Metabolism	Species.clarus	0.00501504	0.00853611	0.557011	922	0.923171
metab_999921470	X - 21470		NA	NA	genus.Phocea	-0.021542	0.0366667	0.557012	922	0.923171
metab_999925422	X - 25422		NA	NA	Species.justesenii	0.025507	0.0434161	0.557016	922	0.923175
metab_100006115	arabonate/xylonate		Carbohydrate	Pentose Metabolism	genus.Eisenbergiella	-0.00756262	0.0128728	0.557024	922	0.923181
metab_100015786	sphingomyelin (d18:0/20:0, d16:0/22:0)*		Lipid	Dihydrosphingomyelins	genus.Fenollaria	0.0186858	0.0318062	0.557024	922	0.923181
metab_100004499	6-oxopiperidine-2-carboxylate		Amino Acid	Lysine Metabolism	genus.Pediococcus	0.0146337	0.0249091	0.557027	922	0.923183
metab_100002102	N-acetyl-beta-alanine		Nucleotide	Pyrimidine Metabolism, Uracil containing	family.Erysipelotrichaceae	0.00285175	0.0048542	0.55703	922	0.923185
metab_100021990	3-hydroxyoctanoylcarnitine (1)		Lipid	Fatty Acid Metabolism (Acyl Carnitine, Hydroxy)	genus.Lachnospiraceae.UCG.007	-0.0139108	0.0236791	0.557036	922	0.923191
metab_100020214	glyco-beta-muricholate**		Lipid	Primary Bile Acid Metabolism	Species.atypica	0.0225128	0.0383218	0.557039	922	0.923192
metab_100001511	1-palmitoleoyl-GPC (16:1)*		Lipid	Lysophospholipid	Species.finegoldii.1	-0.00713287	0.0121418	0.557043	922	0.923195
metab_999912849	X - 12849		NA	NA	genus.Anaerofilum	-0.0284519	0.0484322	0.557044	922	0.923195
metab_100000616	1-stearoyl-2-arachidonoyl-GPI (18:0/20:4)		Lipid	Phosphatidylinositol (PI)	genus.Alistipes	-0.00488595	0.00831728	0.557054	922	0.923202
metab_999912112	X - 12112		NA	NA	genus.UCG.003	0.010186	0.0173394	0.557051	922	0.923202
metab_999917653	X - 17653		NA	NA	Species.cutis	0.0184023	0.0313261	0.557055	922	0.923202
metab_100009025	sphingomyelin (d18:1/21:0, d17:1/22:0, d16:1/23:0)*		Lipid	Sphingomyelins	genus.Akkermansia	0.00395662	0.00673545	0.557062	922	0.923205
metab_100009343	1-linoleoyl-2-linolenoyl-GPC (18:2/18:3)*		Lipid	Phosphatidylcholine (PC)	genus.Methanobrevibacter	-0.0127969	0.0217845	0.557061	922	0.923205
metab_100020254	glycine conjugate of C10H14O2 (1)*		Partially Characterized Molecules	Partially Characterized Molecules	Species.rubiinfantis	-0.0197903	0.0336894	0.557063	922	0.923205
metab_100010936	oleoyl-arachidonoyl-glycerol (18:1/20:4) [1]*		Lipid	Diacylglycerol	genus.Rikenella	0.0222589	0.0378922	0.557065	922	0.923206
metab_100020208	perfluorooctanoate (PFOA)		Xenobiotics	Chemical	Species.intestinihominis	0.0113909	0.0193913	0.557068	922	0.923207
metab_100000096	4-guanidinobutanoate		Amino Acid	Guanidino and Acetamido Metabolism	genus.Pediococcus	0.0230679	0.039272	0.557092	922	0.923207
metab_100001054	butyrylcarnitine (C4)		Lipid	Fatty Acid Metabolism (also BCAA Metabolism)	family.UCG.011	0.0130181	0.0221622	0.557082	922	0.923207
metab_100001126	gamma-glutamylvaline		Peptide	Gamma-glutamyl Amino Acid	Species.luti	-0.00905078	0.0154082	0.557084	922	0.923207
metab_100001294	gamma-glutamylglycine		Peptide	Gamma-glutamyl Amino Acid	Species.isoflavoniconvertens	-0.00630649	0.0107362	0.557082	922	0.923207
metab_100001733	hexanoylglutamine		Lipid	Fatty Acid Metabolism (Acyl Glutamine)	genus.Fusicatenibacter	0.00913989	0.0155594	0.557071	922	0.923207
metab_100006435	N-acetylglucosamine/N-acetylgalactosamine		Carbohydrate	Aminosugar Metabolism	genus..Eubacterium..siraeum.group	-0.00306953	0.00522564	0.557086	922	0.923207
metab_100009007	1-(1-enyl-palmitoyl)-2-oleoyl-GPC (P-16:0/18:1)*		Lipid	Plasmalogen	genus.Caproiciproducens	-0.00938724	0.0159807	0.557077	922	0.923207
metab_100015831	linolenoylcarnitine (C18:3)*		Lipid	Fatty Acid Metabolism (Acyl Carnitine, Polyunsaturated)	family.Anaerofustaceae	-0.0131625	0.0224085	0.557091	922	0.923207
metab_100020893	2,3-dihydroxy-5-methylthio-4-pentenoate (DMTPA)*		Amino Acid	Methionine, Cysteine, SAM and Taurine Metabolism	genus.Butyricicoccus	0.00324884	0.00553094	0.557089	922	0.923207
metab_297	sphingosine		Lipid	Sphingosines	genus.Alloprevotella	0.00600061	0.0102154	0.557079	922	0.923207
metab_98	kynurenate		Amino Acid	Tryptophan Metabolism	genus.Acidaminococcus	-0.00525771	0.00895064	0.557077	922	0.923207
metab_999912112	X - 12112		NA	NA	family.Eubacteriaceae	-0.0295625	0.0503276	0.557084	922	0.923207
metab_100008999	1-(1-enyl-stearoyl)-2-arachidonoyl-GPE (P-18:0/20:4)*		Lipid	Plasmalogen	genus.Klebsiella	-0.00761828	0.0129702	0.557105	922	0.923223
metab_100019801	3-hydroxyoleoylcarnitine		Lipid	Fatty Acid Metabolism (Acyl Carnitine, Hydroxy)	Species.parasanguinis	0.0137096	0.0233406	0.557105	922	0.923223
metab_999907765	X - 07765		NA	NA	Species.colihominis	-0.0127028	0.0216269	0.55711	922	0.923227
metab_100001167	pro-hydroxy-pro		Amino Acid	Urea cycle; Arginine and Proline Metabolism	genus.Dielma	0.0279753	0.0476291	0.557113	922	0.923229
metab_100001055	isobutyrylcarnitine (C4)		Amino Acid	Leucine, Isoleucine and Valine Metabolism	Species.hadrus	0.00972998	0.016567	0.557145	922	0.923234
metab_100001247	octanoylcarnitine (C8)		Lipid	Fatty Acid Metabolism (Acyl Carnitine, Medium Chain)	Species.bartlettii	0.00442915	0.00754118	0.557133	922	0.923234
metab_100002761	androsterone glucuronide		Lipid	Androgenic Steroids	genus..Bacteroides..pectinophilus.group	0.014519	0.0247208	0.55714	922	0.923234
metab_100006644	taurodeoxycholic acid 3-sulfate		Lipid	Secondary Bile Acid Metabolism	genus.Actinomyces	0.025322	0.0431149	0.557143	922	0.923234
metab_100008904	1-stearoyl-2-oleoyl-GPC (18:0/18:1)		Lipid	Phosphatidylcholine (PC)	class.Coriobacteriia	0.00418406	0.00712373	0.557123	922	0.923234
metab_100010950	stearoyl-arachidonoyl-glycerol (18:0/20:4) [2]*		Lipid	Diacylglycerol	genus.Negativibacillus	-0.00549356	0.00935335	0.557127	922	0.923234
metab_100015632	N-stearoyl-sphingadienine (d18:2/18:0)*		Lipid	Ceramides	family.vadinBE97	-0.0203274	0.0346104	0.557137	922	0.923234
metab_100020825	3-hydroxyhexanoylcarnitine (1)		Lipid	Fatty Acid Metabolism (Acyl Carnitine, Hydroxy)	genus.Victivallis	0.0115323	0.0196347	0.557123	922	0.923234
metab_1113	4-acetamidobutanoate		Amino Acid	Polyamine Metabolism	genus.Roseburia	-0.00719161	0.0122448	0.557138	922	0.923234
metab_1539	1-palmitoyl-2-oleoyl-GPC (16:0/18:1)		Lipid	Phosphatidylcholine (PC)	genus.TM7x	-0.00486486	0.00828336	0.557148	922	0.923234
metab_999911849	X - 11849		NA	NA	genus.Lachnospiraceae.UCG.003	0.0232769	0.039631	0.557124	922	0.923234
metab_999911880	X - 11880		NA	NA	Species.coprophilus	-0.012009	0.0204476	0.557148	922	0.923234
metab_999923974	X - 23974		NA	NA	genus.Anaerostipes	-0.00535624	0.00911948	0.557124	922	0.923234
metab_999924334	X - 24334		NA	NA	genus.Merdibacter	0.0069461	0.0118269	0.557141	922	0.923234
metab_999925271	X - 25271		NA	NA	genus.Catenibacillus	-0.0320787	0.0546188	0.557139	922	0.923234
metab_999925520	X - 25520		NA	NA	family.Synergistaceae	-0.0187911	0.0319947	0.557139	922	0.923234
metab_100000743	2-hydroxyoctanoate		Lipid	Fatty Acid, Monohydroxy	genus.Lactobacillus	-0.00566711	0.00964951	0.557154	922	0.923242
metab_100000437	theophylline		Xenobiotics	Xanthine Metabolism	genus.Acidaminococcus	-0.0133532	0.0227377	0.55717	922	0.923251
metab_100001102	dodecanedioate (C12-DC)		Lipid	Fatty Acid, Dicarboxylate	genus.Marvinbryantia	-0.00579763	0.00987213	0.55717	922	0.923251
metab_100001606	cholesterol sulfate		Lipid	Sterol	family.Christensenellaceae	0.00425295	0.0072418	0.557166	922	0.923251
metab_100001994	androstenediol (3beta,17beta) disulfate (2)		Lipid	Androgenic Steroids	family.Erysipelotrichaceae	-0.0057439	0.00978063	0.557169	922	0.923251
metab_100020205	hydroxyasparagine**		Amino Acid	Alanine and Aspartate Metabolism	Species.eggerthii	-0.00396046	0.00674383	0.55717	922	0.923251
metab_999925271	X - 25271		NA	NA	Species.cateniformis	0.029958	0.0510131	0.557178	922	0.92326
metab_100001413	N4-acetylcytidine		Nucleotide	Pyrimidine Metabolism, Cytidine containing	Species.parvulum	-0.0194803	0.0331725	0.557191	922	0.923262
metab_100002761	androsterone glucuronide		Lipid	Androgenic Steroids	Species.parvulum	0.0308483	0.0525299	0.557183	922	0.923262
metab_100003258	2-O-methylascorbic acid		Cofactors and Vitamins	Ascorbate and Aldarate Metabolism	phylum.Cyanobacteria	-0.00464459	0.00790904	0.557185	922	0.923262
metab_100009007	1-(1-enyl-palmitoyl)-2-oleoyl-GPC (P-16:0/18:1)*		Lipid	Plasmalogen	genus..Eubacterium..brachy.group	-0.0060926	0.0103749	0.557188	922	0.923262
metab_999912100	X - 12100		NA	NA	family.UCG.011	-0.00726727	0.0123752	0.557189	922	0.923262
metab_999922776	X - 22776		NA	NA	genus.Haemophilus	0.00447118	0.00761377	0.557186	922	0.923262
metab_100021711	decadienedioic acid (C10:2-DC)**		Lipid	Fatty Acid, Dicarboxylate	Species.equolifaciens	-0.0147145	0.0250574	0.557197	922	0.923268
metab_100001294	gamma-glutamylglycine		Peptide	Gamma-glutamyl Amino Acid	class.Clostridia	0.0153627	0.0261614	0.557201	922	0.923272
metab_100008985	1-palmitoyl-2-dihomo-linolenoyl-GPC (16:0/20:3n3 or 6)*		Lipid	Phosphatidylcholine (PC)	genus.Klebsiella	0.00533278	0.00908141	0.557205	922	0.923275
metab_100020414	6-bromotryptophan		Amino Acid	Tryptophan Metabolism	genus.Marvinbryantia	-0.00325818	0.00554851	0.557207	922	0.923275
metab_460	phenylalanine		Amino Acid	Phenylalanine Metabolism	Species.faecis.1	0.0106873	0.0182001	0.55721	922	0.923275
metab_999923587	X - 23587		NA	NA	Species.coprocola	0.00833756	0.0141985	0.55721	922	0.923275
metab_1254	glycerol		Lipid	Glycerolipid Metabolism	Species.intestini	0.00958646	0.0163256	0.557215	922	0.923276
metab_999923974	X - 23974		NA	NA	Species.plautii	0.00435851	0.00742245	0.557215	922	0.923276
metab_100000840	tartronate (hydroxymalonate)		Xenobiotics	Food Component/Plant	Species.edouardi	0.00409148	0.00696806	0.557235	922	0.923282
metab_100001426	3-(3-amino-3-carboxypropyl)uridine*		Nucleotide	Pyrimidine Metabolism, Uracil containing	genus.Succiniclasticum	0.00521319	0.00887834	0.557231	922	0.923282
metab_100002227	4-cholesten-3-one		Lipid	Sterol	genus.Megamonas	-0.00847063	0.0144259	0.557231	922	0.923282
metab_100004089	2-hydroxydecanoate		Lipid	Fatty Acid, Monohydroxy	genus.Pseudomonas	0.0135414	0.0230618	0.557234	922	0.923282
metab_100008999	1-(1-enyl-stearoyl)-2-arachidonoyl-GPE (P-18:0/20:4)*		Lipid	Plasmalogen	genus.Roseburia	0.00747644	0.0127326	0.557227	922	0.923282
metab_100015787	sphingomyelin (d18:1/19:0, d19:1/18:0)*		Lipid	Sphingomyelins	genus.Christensenella	-0.0109432	0.0186365	0.557226	922	0.923282
metab_100020343	tetradecadienoate (14:2)*		Lipid	Long Chain Polyunsaturated Fatty Acid (n3 and n6)	Species.massiliensis.3	0.0076714	0.0130647	0.557227	922	0.923282
metab_881	cytosine		Nucleotide	Pyrimidine Metabolism, Cytidine containing	genus.Enterobacter	-0.0233616	0.0397854	0.557226	922	0.923282
metab_1242	N1-methyladenosine		Nucleotide	Purine Metabolism, Adenine containing	Species.callidus	-0.00460662	0.00784546	0.557239	922	0.923285
metab_100004110	3-methyl catechol sulfate (2)		Xenobiotics	Benzoate Metabolism	genus.Phascolarctobacterium	-0.00646647	0.0110131	0.557245	922	0.923288
metab_999924812	X - 24812		NA	NA	genus.Coprobacillus	0.0103749	0.0176696	0.557243	922	0.923288
metab_100001108	3-methylxanthine		Xenobiotics	Xanthine Metabolism	genus.Bifidobacterium	0.00716242	0.0121987	0.557253	922	0.923299
metab_100000551	4-methyl-2-oxopentanoate		Amino Acid	Leucine, Isoleucine and Valine Metabolism	genus.HT002	0.0137098	0.0233513	0.557277	922	0.923302
metab_100001335	eicosenoate (20:1)		Lipid	Long Chain Monounsaturated Fatty Acid	family.UCG.011	-0.0121472	0.0206888	0.557259	922	0.923302
metab_100001395	1-linoleoyl-GPC (18:2)		Lipid	Lysophospholipid	class.Vampirivibrionia	-0.00616486	0.0104998	0.55726	922	0.923302
metab_100001597	tiglylcarnitine (C5:1-DC)		Amino Acid	Leucine, Isoleucine and Valine Metabolism	genus.UCG.007	-0.00944289	0.0160837	0.557279	922	0.923302
metab_100002462	5-(galactosylhydroxy)-L-lysine		Amino Acid	Lysine Metabolism	genus.Anaerostipes	0.00783561	0.0133456	0.557265	922	0.923302
metab_100006367	3-hydroxyhexanoate		Lipid	Fatty Acid, Monohydroxy	Species.hominis	0.00375473	0.00639519	0.557274	922	0.923302
metab_100009406	palmitoleoylcarnitine (C16:1)*		Lipid	Fatty Acid Metabolism (Acyl Carnitine, Monounsaturated)	Species.vulgatus	-0.00387733	0.00660386	0.557265	922	0.923302
metab_1215	N-acetylglucosaminylasparagine		Carbohydrate	Aminosugar Metabolism	genus..Eubacterium..ventriosum.group	0.00392615	0.00668719	0.557276	922	0.923302
metab_980	pentadecanoate (15:0)		Lipid	Long Chain Saturated Fatty Acid	genus.Prevotella	-0.0122728	0.0209035	0.557273	922	0.923302
metab_999911880	X - 11880		NA	NA	family.Coriobacteriales.Incertae.Sedis	0.00592797	0.0100967	0.557272	922	0.923302
metab_999915461	X - 15461		NA	NA	genus.Lactonifactor	0.0170521	0.029044	0.557277	922	0.923302
metab_999918899	X - 18899		NA	NA	Species.crossotus	-0.00489246	0.00833302	0.557274	922	0.923302
metab_100001262	gamma-glutamyl-epsilon-lysine		Peptide	Gamma-glutamyl Amino Acid	genus.Desulfovibrio	0.00312641	0.00532512	0.557282	922	0.923304
metab_100001778	1-linoleoyl-GPI (18:2)*		Lipid	Lysophospholipid	Species.intestinalis	-0.00388579	0.00661866	0.557289	922	0.923308
metab_100003901	2-stearoyl-GPE (18:0)*		Lipid	Lysophospholipid	class.Methanobacteria	-0.0111263	0.0189515	0.55729	922	0.923308
metab_999921470	X - 21470		NA	NA	genus.Turicibacter	0.00730808	0.0124479	0.55729	922	0.923308
metab_999918888	X - 18888		NA	NA	family.Barnesiellaceae	-0.005981	0.0101876	0.557295	922	0.923313
metab_100000257	glucuronate		Carbohydrate	Aminosugar Metabolism	Species.massiliensis	0.00670179	0.0114162	0.557325	922	0.923314
metab_100000616	1-stearoyl-2-arachidonoyl-GPI (18:0/20:4)		Lipid	Phosphatidylinositol (PI)	phylum.Bacteroidota	0.00789399	0.0134474	0.557333	922	0.923314
metab_100000998	citramalate		Amino Acid	Glutamate Metabolism	order.Erysipelotrichales	0.007648	0.0130277	0.557314	922	0.923314
metab_100001002	EDTA		Xenobiotics	Chemical	Species.filiformis	0.0103091	0.0175613	0.557329	922	0.923314
metab_100001395	1-linoleoyl-GPC (18:2)		Lipid	Lysophospholipid	Species.finegoldii	-0.00522564	0.00890153	0.557319	922	0.923314
metab_100001569	1-oleoyl-GPE (18:1)		Lipid	Lysophospholipid	genus.Atopobium	0.0197992	0.0337285	0.557341	922	0.923314
metab_100001593	glutarylcarnitine (C5-DC)		Amino Acid	Lysine Metabolism	class.Verrucomicrobiae	0.00578171	0.00984924	0.557339	922	0.923314
metab_100002458	3-methylglutaconate		Amino Acid	Leucine, Isoleucine and Valine Metabolism	genus.Ruminococcus	-0.00623346	0.0106187	0.557335	922	0.923314
metab_100004575	N2,N5-diacetylornithine		Amino Acid	Urea cycle; Arginine and Proline Metabolism	genus.Holdemanella	-0.00371232	0.00632377	0.557325	922	0.923314
metab_100005383	N-methylpipecolate		Xenobiotics	Bacterial/Fungal	family.Akkermansiaceae	0.00845755	0.0144076	0.55734	922	0.923314
metab_100006260	6-hydroxyindole sulfate		Xenobiotics	Chemical	genus.Pygmaiobacter	-0.0170551	0.0290536	0.557339	922	0.923314
metab_100008903	1,2-dilinoleoyl-GPC (18:2/18:2)		Lipid	Phosphatidylcholine (PC)	family.Sutterellaceae	-0.00425316	0.00724538	0.557342	922	0.923314
metab_100015623	lactosyl-N-behenoyl-sphingosine (d18:1/22:0)*		Lipid	Lactosylceramides (LCER)	order.Eubacteriales	-0.00819969	0.0139682	0.557336	922	0.923314
metab_100020219	3-formylindole		Xenobiotics	Food Component/Plant	genus.Subdoligranulum	0.00610181	0.0103939	0.557313	922	0.923314
metab_100021331	metabolonic lactone sulfate		Partially Characterized Molecules	Partially Characterized Molecules	genus.Lachnospiraceae.NK4A136.group	-0.00745747	0.0127032	0.557318	922	0.923314
metab_100022127	tetrahydrocortisone glucuronide (5)		Lipid	Corticosteroids	family.Akkermansiaceae	-0.00480949	0.00819285	0.557329	922	0.923314
metab_330	fumarate		Energy	TCA Cycle	Species.provencensis	0.0157395	0.0268125	0.557338	922	0.923314
metab_397	leucine		Amino Acid	Leucine, Isoleucine and Valine Metabolism	family.Streptococcaceae	0.00271822	0.00463008	0.5573	922	0.923314
metab_482	lactate		Carbohydrate	Glycolysis, Gluconeogenesis, and Pyruvate Metabolism	class.Desulfovibrionia	0.00499541	0.00850968	0.557335	922	0.923314
metab_999912100	X - 12100		NA	NA	genus.Ligilactobacillus	-0.00497079	0.00846734	0.557316	922	0.923314
metab_999918921	X - 18921		NA	NA	family.Ruminococcaceae	0.0255592	0.0435376	0.557313	922	0.923314
metab_999918921	X - 18921		NA	NA	family.Rikenellaceae	0.00867981	0.0147852	0.557311	922	0.923314
metab_999924544	X - 24544		NA	NA	Species.massiliensis.3	0.00689644	0.0117482	0.557338	922	0.923314
metab_999911315	X - 11315		NA	NA	family.Tannerellaceae	-0.00550908	0.00938498	0.557346	922	0.923317
metab_100001247	octanoylcarnitine (C8)		Lipid	Fatty Acid Metabolism (Acyl Carnitine, Medium Chain)	genus..Ruminococcus..gnavus.group	-0.00534814	0.00911091	0.55735	922	0.923317
metab_100020487	N-acetyl-isoputreanine		Amino Acid	Polyamine Metabolism	Species.glucerasea	0.0107279	0.0182756	0.557349	922	0.923317
metab_100001611	3beta,7alpha-dihydroxy-5-cholestenoate		Lipid	Sterol	Species.formigenes	-0.0140597	0.0239519	0.557354	922	0.923317
metab_999916935	X - 16935		NA	NA	order.Peptococcales	0.00933365	0.0159006	0.557354	922	0.923317
metab_100000011	phenylacetate		Amino Acid	Phenylalanine Metabolism	order.Izemoplasmatales	0.0169524	0.0288802	0.55736	922	0.923319
metab_1254	glycerol		Lipid	Glycerolipid Metabolism	Species.eutactus	0.00360349	0.00613895	0.557361	922	0.923319
metab_999912822	X - 12822		NA	NA	family.Acidaminococcaceae	0.00425038	0.00724099	0.55736	922	0.923319
metab_100015792	sphingomyelin (d18:1/25:0, d19:0/24:1, d20:1/23:0, d19:1/24:0)*		Lipid	Sphingomyelins	family.Butyricicoccaceae	0.00676648	0.0115276	0.557366	922	0.92332
metab_999911470	X - 11470		NA	NA	genus.Eubacterium	0.0161849	0.027573	0.557364	922	0.92332
metab_100001405	1-methylxanthine		Xenobiotics	Xanthine Metabolism	Species.bicirculans	-0.00713731	0.0121596	0.557373	922	0.923325
metab_1528	1-palmitoyl-2-linoleoyl-GPI (16:0/18:2)		Lipid	Phosphatidylinositol (PI)	Species.scindens	0.0303479	0.0517024	0.557371	922	0.923325
metab_100020478	dodecadienoate (12:2)*		Lipid	Fatty Acid, Dicarboxylate	Species.omnicolens	0.0231936	0.0395144	0.557376	922	0.923327
metab_999911632	X - 11632		NA	NA	Species.justesenii	-0.0139621	0.0237871	0.557379	922	0.923328
metab_999912193	X - 12193		NA	NA	genus.Shuttleworthia	0.0042896	0.00730826	0.557385	922	0.923335
metab_999921383	X - 21383		NA	NA	genus.Lachnospiraceae.UCG.003	-0.0130005	0.0221492	0.557387	922	0.923335
metab_100015833	arachidoylcarnitine (C20)*		Lipid	Fatty Acid Metabolism (Acyl Carnitine, Long Chain Saturated)	Species.parvulum	-0.0154317	0.0262917	0.557392	922	0.923336
metab_999925265	X - 25265		NA	NA	genus.Eisenbergiella	0.00507938	0.00865393	0.55739	922	0.923336
metab_100000257	glucuronate		Carbohydrate	Aminosugar Metabolism	class.Saccharimonadia	-0.00965863	0.016462	0.55754	922	0.923339
metab_100000282	N-acetylglutamate		Amino Acid	Glutamate Metabolism	genus.Lacticaseibacillus	-0.00860954	0.0146738	0.557534	922	0.923339
metab_100000626	sphingosine 1-phosphate		Lipid	Sphingosines	genus.Bilophila	-0.00493613	0.00841464	0.557613	922	0.923339
metab_100000626	sphingosine 1-phosphate		Lipid	Sphingosines	Species.pamelaeae	-0.0114504	0.0195182	0.557586	922	0.923339
metab_100000672	1-myristoyl-2-palmitoyl-GPC (14:0/16:0)		Lipid	Phosphatidylcholine (PC)	family.Actinomycetaceae	0.01668	0.0284283	0.557528	922	0.923339
metab_100000774	phenyllactate (PLA)		Amino Acid	Phenylalanine Metabolism	genus.Megasphaera	0.00730648	0.0124486	0.557398	922	0.923339
metab_100000792	dehydroepiandrosterone sulfate (DHEA-S)		Lipid	Androgenic Steroids	genus.Hungatella	-0.00900446	0.0153424	0.55742	922	0.923339
metab_100000846	erythritol		Xenobiotics	Food Component/Plant	Species.evryensis	0.015256	0.0260036	0.557562	922	0.923339
metab_100000963	homocitrulline		Amino Acid	Urea cycle; Arginine and Proline Metabolism	genus.Olsenella	0.0108339	0.0184637	0.557509	922	0.923339
metab_100000998	citramalate		Amino Acid	Glutamate Metabolism	Species.rubiinfantis	0.0157162	0.0267891	0.557579	922	0.923339
metab_100001055	isobutyrylcarnitine (C4)		Amino Acid	Leucine, Isoleucine and Valine Metabolism	genus.Bacteroides	-0.0105293	0.0179406	0.557422	922	0.923339
metab_100001102	dodecanedioate (C12-DC)		Lipid	Fatty Acid, Dicarboxylate	Species.plautii	-0.00796546	0.0135737	0.557466	922	0.923339
metab_100001106	1,3-dimethylurate		Xenobiotics	Xanthine Metabolism	Species.minuta	-0.0386091	0.0657919	0.557462	922	0.923339
metab_100001126	gamma-glutamylvaline		Peptide	Gamma-glutamyl Amino Acid	Species.fermentans	-0.00925365	0.0157677	0.557437	922	0.923339
metab_100001181	docosapentaenoate (n3 DPA; 22:5n3)		Lipid	Long Chain Polyunsaturated Fatty Acid (n3 and n6)	genus.Romboutsia	0.00542268	0.00924159	0.557508	922	0.923339
metab_100001229	stearidonate (18:4n3)		Lipid	Long Chain Polyunsaturated Fatty Acid (n3 and n6)	family.Streptococcaceae	-0.00609102	0.0103824	0.557577	922	0.923339
metab_100001232	5-dodecenoate (12:1n7)		Lipid	Medium Chain Fatty Acid	Species.rubiinfantis	0.0180979	0.0308497	0.557589	922	0.923339
metab_100001262	gamma-glutamyl-epsilon-lysine		Peptide	Gamma-glutamyl Amino Acid	Species.coprophilus	-0.00650447	0.0110872	0.557576	922	0.923339
metab_100001277	10-nonadecenoate (19:1n9)		Lipid	Long Chain Monounsaturated Fatty Acid	family.Akkermansiaceae	0.00541229	0.00922495	0.557554	922	0.923339
metab_100001277	10-nonadecenoate (19:1n9)		Lipid	Long Chain Monounsaturated Fatty Acid	Species.sobrinus	0.0155909	0.0265735	0.557547	922	0.923339
metab_100001278	10-heptadecenoate (17:1n7)		Lipid	Long Chain Monounsaturated Fatty Acid	genus.Epulopiscium	-0.0160078	0.0272754	0.557424	922	0.923339
metab_100001279	hyocholate		Lipid	Secondary Bile Acid Metabolism	genus.Parasutterella	-0.0075282	0.0128291	0.557484	922	0.923339
metab_100001320	erythronate*		Carbohydrate	Aminosugar Metabolism	family.Streptococcaceae	0.00337969	0.00576081	0.557574	922	0.923339
metab_100001335	eicosenoate (20:1)		Lipid	Long Chain Monounsaturated Fatty Acid	class.Verrucomicrobiae	0.0059825	0.0101931	0.557407	922	0.923339
metab_100001412	N2,N2-dimethylguanosine		Nucleotide	Purine Metabolism, Guanine containing	genus.Romboutsia	-0.0030708	0.00523361	0.557524	922	0.923339
metab_100001456	7-methylguanine		Nucleotide	Purine Metabolism, Guanine containing	Species.angulatum	0.00977345	0.0166603	0.5576	922	0.923339
metab_100001501	oleoylcarnitine (C18:1)		Lipid	Fatty Acid Metabolism (Acyl Carnitine, Monounsaturated)	genus.Prevotellaceae.NK3B31.group	-0.0064911	0.0110613	0.557467	922	0.923339
metab_100001501	oleoylcarnitine (C18:1)		Lipid	Fatty Acid Metabolism (Acyl Carnitine, Monounsaturated)	Species.bacterium.1	-0.00344538	0.00587127	0.557474	922	0.923339
metab_100001550	homostachydrine*		Xenobiotics	Food Component/Plant	order.Monoglobales	-0.0098772	0.0168353	0.557556	922	0.923339
metab_100001567	1-palmitoyl-GPE (16:0)		Lipid	Lysophospholipid	order.Bacteroidales	-0.00790819	0.0134804	0.557593	922	0.923339
metab_100001604	hydroquinone sulfate		Xenobiotics	Drug - Topical Agents	order.Methanobacteriales	-0.0215281	0.0366916	0.557533	922	0.923339
metab_100001605	catechol sulfate		Xenobiotics	Benzoate Metabolism	genus.Butyricimonas	-0.00772283	0.01316	0.55746	922	0.923339
metab_100001612	N-acetyl-aspartyl-glutamate (NAAG)		Amino Acid	Glutamate Metabolism	Species.faecis	0.004857	0.00827544	0.557408	922	0.923339
metab_100001613	tetradecanedioate (C14-DC)		Lipid	Fatty Acid, Dicarboxylate	Species.rubiinfantis	-0.0165284	0.0281747	0.557596	922	0.923339
metab_100001810	dimethylarginine (SDMA + ADMA)		Amino Acid	Urea cycle; Arginine and Proline Metabolism	genus.GCA.900066755	-0.0140685	0.0239743	0.557475	922	0.923339
metab_100001951	bilirubin (E,Z or Z,E)*		Cofactors and Vitamins	Hemoglobin and Porphyrin Metabolism	genus..Ruminococcus..gnavus.group	-0.00484468	0.00825875	0.557613	922	0.923339
metab_100001987	5alpha-androstan-3beta,17beta-diol disulfate		Lipid	Androgenic Steroids	family.Marinifilaceae	0.0106366	0.0181257	0.557471	922	0.923339
metab_100001989	glycocholenate sulfate*		Lipid	Secondary Bile Acid Metabolism	family.Oxalobacteraceae	0.0096966	0.01653	0.557618	922	0.923339
metab_100001994	androstenediol (3beta,17beta) disulfate (2)		Lipid	Androgenic Steroids	genus.Lachnospiraceae.UCG.010	-0.00554864	0.00945776	0.55757	922	0.923339
metab_100002028	androstenediol (3beta,17beta) monosulfate (1)		Lipid	Androgenic Steroids	family.vadinBE97	0.0283322	0.0482822	0.557484	922	0.923339
metab_100002070	2-hydroxyglutarate		Lipid	Fatty Acid, Dicarboxylate	genus.Lachnospiraceae.FCS020.group	-0.00406013	0.00691887	0.557474	922	0.923339
metab_100002185	indole-3-carboxylate		Amino Acid	Tryptophan Metabolism	Species.provencensis	0.0138594	0.0236205	0.557519	922	0.923339
metab_100002284	2S,3R-dihydroxybutyrate		Lipid	Fatty Acid, Dihydroxy	phylum.Synergistota	-0.0126113	0.0214966	0.557578	922	0.923339
metab_100002284	2S,3R-dihydroxybutyrate		Lipid	Fatty Acid, Dihydroxy	family.Family.XI	0.0146865	0.0250326	0.557558	922	0.923339
metab_100002951	eicosanedioate (C20-DC)		Lipid	Fatty Acid, Dicarboxylate	Species.salyersiae	0.00805279	0.0137222	0.557456	922	0.923339
metab_100003470	pregnanediol-3-glucuronide		Lipid	Progestin Steroids	Species.anginosus	-0.027974	0.0476863	0.557605	922	0.923339
metab_100003892	lanthionine		Amino Acid	Methionine, Cysteine, SAM and Taurine Metabolism	Species.nordii	0.0212857	0.0362784	0.557532	922	0.923339
metab_100003901	2-stearoyl-GPE (18:0)*		Lipid	Lysophospholipid	Species.ndongoniae	-0.0127984	0.0218066	0.557417	922	0.923339
metab_100004318	indolin-2-one		Xenobiotics	Food Component/Plant	genus.Merdibacter	-0.0102354	0.0174389	0.557399	922	0.923339
metab_100005373	fructosyllysine		Amino Acid	Lysine Metabolism	genus.Romboutsia	0.0032427	0.00552716	0.557564	922	0.923339
metab_100005850	3-methylglutarylcarnitine (2)		Amino Acid	Leucine, Isoleucine and Valine Metabolism	genus.Sutterella	-0.00650396	0.0110815	0.557405	922	0.923339
metab_100005985	sphingomyelin (d18:2/14:0, d18:1/14:1)*		Lipid	Sphingomyelins	family.Ruminococcaceae	0.0160097	0.0272786	0.557423	922	0.923339
metab_100005986	sphingomyelin (d18:1/24:1, d18:2/24:0)*		Lipid	Sphingomyelins	Species.equolifaciens	0.00754246	0.0128577	0.557614	922	0.923339
metab_100006108	phenylacetylcarnitine		Peptide	Acetylated Peptides	genus.Lacticaseibacillus	-0.0185286	0.0315724	0.557447	922	0.923339
metab_100006296	sphingomyelin (d18:1/22:2, d18:2/22:1, d16:1/24:2)*		Lipid	Sphingomyelins	genus..Bacteroides..pectinophilus.group	0.00762067	0.0129901	0.557588	922	0.923339
metab_100008954	palmitoyl dihydrosphingomyelin (d18:0/16:0)*		Lipid	Dihydrosphingomyelins	genus.Olsenella	0.00727545	0.0124025	0.557613	922	0.923339
metab_100008999	1-(1-enyl-stearoyl)-2-arachidonoyl-GPE (P-18:0/20:4)*		Lipid	Plasmalogen	genus.Candidatus.Soleaferrea	0.00813845	0.0138708	0.557531	922	0.923339
metab_100009042	5-hydroxyindole sulfate		Amino Acid	Tryptophan Metabolism	genus.Lachnospira	-0.00589106	0.0100372	0.557406	922	0.923339
metab_100009054	palmitoleoyl-oleoyl-glycerol (16:1/18:1) [2]*		Lipid	Diacylglycerol	genus.Alloprevotella	-0.0081838	0.0139445	0.557432	922	0.923339
metab_100009078	1-oleoyl-2-linoleoyl-GPE (18:1/18:2)*		Lipid	Phosphatidylethanolamine (PE)	genus.Prevotella_7	-0.00754601	0.012862	0.557562	922	0.923339
metab_100009160	1-(1-enyl-palmitoyl)-2-palmitoleoyl-GPC (P-16:0/16:1)*		Lipid	Plasmalogen	genus.Prevotella_9	0.00268972	0.00458439	0.557545	922	0.923339
metab_100009275	methylsuccinoylcarnitine		Amino Acid	Leucine, Isoleucine and Valine Metabolism	genus.Ligilactobacillus	0.00757002	0.0129026	0.557551	922	0.923339
metab_100009275	methylsuccinoylcarnitine		Amino Acid	Leucine, Isoleucine and Valine Metabolism	genus.Defluviitaleaceae.UCG.011	0.00731371	0.0124651	0.557532	922	0.923339
metab_100015681	palmitoleoyl-arachidonoyl-glycerol (16:1/20:4) [2]*		Lipid	Diacylglycerol	genus.UBA1819	0.00744228	0.0126822	0.557467	922	0.923339
metab_100015731	N-palmitoyl-heptadecasphingosine (d17:1/16:0)*		Lipid	Ceramides	genus.Bacteroides	0.00679895	0.0115865	0.557487	922	0.923339
metab_100015834	lignoceroylcarnitine (C24)*		Lipid	Fatty Acid Metabolism (Acyl Carnitine, Long Chain Saturated)	family.Christensenellaceae	0.00572794	0.00976071	0.557463	922	0.923339
metab_100015839	dihomo-linoleoylcarnitine (C20:2)*		Lipid	Fatty Acid Metabolism (Acyl Carnitine, Polyunsaturated)	Species.timonensis	0.0128149	0.0218449	0.5576	922	0.923339
metab_100020217	N,N,N-trimethyl-alanylproline betaine (TMAP)		Amino Acid	Urea cycle; Arginine and Proline Metabolism	order.DTU014	-0.0151258	0.0257829	0.557582	922	0.923339
metab_100020361	3-amino-2-piperidone		Amino Acid	Urea cycle; Arginine and Proline Metabolism	genus.Olsenella	-0.00708324	0.0120736	0.557573	922	0.923339
metab_100020409	ascorbic acid 3-sulfate*		Cofactors and Vitamins	Ascorbate and Aldarate Metabolism	Species.xylaniphila	0.0191413	0.0326188	0.557475	922	0.923339
metab_100021141	3-hydroxydecanoylcarnitine		Lipid	Fatty Acid Metabolism (Acyl Carnitine, Hydroxy)	Species.biformis	-0.00899682	0.0153305	0.557448	922	0.923339
metab_100021162	palmitoyl-sphingosine-phosphoethanolamine (d18:1/16:0)		Lipid	Ceramide PEs	family.Akkermansiaceae	0.00244978	0.00417474	0.55748	922	0.923339
metab_100021363	vanillic acid glycine		Xenobiotics	Food Component/Plant	order.Opitutales	0.0312599	0.0532766	0.557523	922	0.923339
metab_100021457	(2-butoxyethoxy)acetic acid		Xenobiotics	Chemical	genus.Cloacibacillus	0.0136734	0.0233005	0.557467	922	0.923339
metab_100021707	3-bromo-5-chloro-2,6-dihydroxybenzoic acid*		Xenobiotics	Chemical	genus.Acidaminococcus	0.00813021	0.0138524	0.557409	922	0.923339
metab_100021990	3-hydroxyoctanoylcarnitine (1)		Lipid	Fatty Acid Metabolism (Acyl Carnitine, Hydroxy)	Species.parainfluenzae	0.0111292	0.0189681	0.557533	922	0.923339
metab_1002	allantoin		Nucleotide	Purine Metabolism, (Hypo)Xanthine/Inosine containing	genus.DTU089	0.00290424	0.00494936	0.557493	922	0.923339
metab_1215	N-acetylglucosaminylasparagine		Carbohydrate	Aminosugar Metabolism	genus.Succinivibrio	0.0116769	0.0199012	0.557522	922	0.923339
metab_1268	gamma-glutamylleucine		Peptide	Gamma-glutamyl Amino Acid	class.Bacilli	-0.00556175	0.00947984	0.55756	922	0.923339
metab_1629	taurochenodeoxycholate		Lipid	Primary Bile Acid Metabolism	Species.salyersiae	-0.0196919	0.0335694	0.557619	922	0.923339
metab_179	9,10-DiHOME		Lipid	Fatty Acid, Dihydroxy	family.Anaerovoracaceae	-0.00953417	0.0162475	0.557481	922	0.923339
metab_181	laurate (12:0)		Lipid	Medium Chain Fatty Acid	genus.Intestinibacter	0.00441116	0.00751957	0.557606	922	0.923339
metab_241	phenylpyruvate		Amino Acid	Phenylalanine Metabolism	Species.ovatus	0.00371767	0.006337	0.55758	922	0.923339
metab_252	succinate		Energy	TCA Cycle	Species.callidus	-0.00407417	0.00694515	0.557607	922	0.923339
metab_267	choline phosphate		Lipid	Phospholipid Metabolism	family.Bifidobacteriaceae	0.00203405	0.00346703	0.557564	922	0.923339
metab_339	glutarate (C5-DC)		Lipid	Fatty Acid, Dicarboxylate	genus.Alloprevotella	0.00736044	0.0125436	0.557494	922	0.923339
metab_339	glutarate (C5-DC)		Lipid	Fatty Acid, Dicarboxylate	Species.biformis	-0.01025	0.0174685	0.557507	922	0.923339
metab_35	S-1-pyrroline-5-carboxylate		Amino Acid	Glutamate Metabolism	genus.Lachnospiraceae.UCG.001	-0.00354308	0.00603931	0.557574	922	0.923339
metab_466	phytanate		Xenobiotics	Food Component/Plant	Species.intestinalis.2	-0.0112687	0.0192043	0.5575	922	0.923339
metab_50	spermidine		Amino Acid	Polyamine Metabolism	Species.biformis	-0.006353	0.0108301	0.557617	922	0.923339
metab_504	serotonin		Amino Acid	Tryptophan Metabolism	family.Prevotellaceae	-0.00561651	0.00957338	0.557567	922	0.923339
metab_55	1-methylnicotinamide		Cofactors and Vitamins	Nicotinate and Nicotinamide Metabolism	order.Verrucomicrobiales	0.00511378	0.00871637	0.557563	922	0.923339
metab_55	1-methylnicotinamide		Cofactors and Vitamins	Nicotinate and Nicotinamide Metabolism	Species.formicigenerans	0.00632118	0.0107751	0.557591	922	0.923339
metab_796	alpha-ketobutyrate		Amino Acid	Methionine, Cysteine, SAM and Taurine Metabolism	family.Marinifilaceae	0.00608142	0.010365	0.557537	922	0.923339
metab_823	pyruvate		Carbohydrate	Glycolysis, Gluconeogenesis, and Pyruvate Metabolism	genus.Bacteroides	-0.00702775	0.0119761	0.557477	922	0.923339
metab_888	caprate (10:0)		Lipid	Medium Chain Fatty Acid	Species.atypica	0.0140767	0.0239927	0.557549	922	0.923339
metab_999910458	X - 10458		NA	NA	Species.intestinalis.1	-0.00637031	0.0108564	0.557501	922	0.923339
metab_999911795	X - 11795		NA	NA	Species.biformis	-0.0100474	0.0171219	0.557476	922	0.923339
metab_999911849	X - 11849		NA	NA	phylum.Bacteroidota	-0.0238924	0.040715	0.557473	922	0.923339
metab_999912729	X - 12729		NA	NA	order.Bacillales	-0.0381615	0.0650445	0.557555	922	0.923339
metab_999913695	X - 13695		NA	NA	Species.togonis	0.0158025	0.0269373	0.557594	922	0.923339
metab_999915486	X - 15486		NA	NA	Species.massiliensis.8	0.0185393	0.0316015	0.557582	922	0.923339
metab_999921383	X - 21383		NA	NA	order.Desulfovibrionales	-0.00735042	0.0125304	0.557617	922	0.923339
metab_999921383	X - 21383		NA	NA	Species.massiliensis.1	0.00556694	0.00948594	0.557445	922	0.923339
metab_999921441	X - 21441		NA	NA	genus.Barnesiella	0.0062668	0.0106791	0.557467	922	0.923339
metab_999921470	X - 21470		NA	NA	Species.fragilis	0.00814353	0.0138822	0.55761	922	0.923339
metab_999921733	X - 21733		NA	NA	family.Peptostreptococcaceae	0.00706917	0.0120465	0.55747	922	0.923339
metab_999921733	X - 21733		NA	NA	Species.butyriciproducens	-0.018554	0.0316162	0.557451	922	0.923339
metab_999924462	X - 24462		NA	NA	Species.formicigenerans	0.00574194	0.00978606	0.557523	922	0.923339
metab_999924970	X - 24970		NA	NA	Species.massiliensis	-0.0140118	0.0238812	0.557533	922	0.923339
metab_999925828	X - 25828		NA	NA	Species.crossotus	0.0022402	0.00381732	0.557452	922	0.923339
metab_999925957	X - 25957		NA	NA	Species.massiliensis.7	0.00855319	0.0145778	0.557536	922	0.923339
metab_999926111	X - 26111		NA	NA	Species.crossotus	0.010983	0.0187169	0.557488	922	0.923339
metab_100006292	sphingomyelin (d18:1/20:1, d18:2/20:0)*		Lipid	Sphingomyelins	genus.Christensenella	-0.00683421	0.0116505	0.557621	922	0.923339
metab_565	tryptophan		Amino Acid	Tryptophan Metabolism	order.Izemoplasmatales	-0.00718396	0.0122469	0.557624	922	0.923341
metab_100006126	4-vinylguaiacol sulfate		Xenobiotics	Food Component/Plant	genus.GCA.900066755	0.0365966	0.0623892	0.557631	922	0.923347
metab_100015640	N-palmitoylserine		Lipid	Endocannabinoid	genus.Parasutterella	-0.00412075	0.007025	0.557632	922	0.923347
metab_100001502	gamma-glutamyl-2-aminobutyrate		Peptide	Gamma-glutamyl Amino Acid	genus.Roseburia	0.00585607	0.00998345	0.557636	922	0.92335
metab_100001757	thymol sulfate		Xenobiotics	Food Component/Plant	genus.UCG.002	0.0158775	0.0270684	0.557643	922	0.923352
metab_100002951	eicosanedioate (C20-DC)		Lipid	Fatty Acid, Dicarboxylate	family.Flavobacteriaceae	0.0103944	0.0177206	0.557641	922	0.923352
metab_100005391	3-(3-hydroxyphenyl)propionate sulfate		Xenobiotics	Benzoate Metabolism	genus.Succiniclasticum	-0.0169028	0.0288165	0.557643	922	0.923352
metab_100020502	sulfate of piperine metabolite C18H21NO3 (1)*		Xenobiotics	Food Component/Plant	genus.CAG.56	0.00722568	0.012319	0.557656	922	0.923366
metab_536	2'-deoxyuridine		Nucleotide	Pyrimidine Metabolism, Uracil containing	family.Pasteurellaceae	0.00507998	0.00866078	0.557655	922	0.923366
metab_565	tryptophan		Amino Acid	Tryptophan Metabolism	family.Lactobacillaceae	0.00322649	0.00550084	0.557659	922	0.923368
metab_100002462	5-(galactosylhydroxy)-L-lysine		Amino Acid	Lysine Metabolism	family.Erysipelatoclostridiaceae	-0.00546123	0.00931103	0.557666	922	0.923377
metab_100001359	aconitate [cis or trans]		Energy	TCA Cycle	Species.longoviformis	0.0118268	0.0201642	0.557672	922	0.923383
metab_339	glutarate (C5-DC)		Lipid	Fatty Acid, Dicarboxylate	genus.Erysipelotrichaceae.UCG.003	0.0053729	0.00916066	0.557676	922	0.923387
metab_999913507	X - 13507		NA	NA	genus.HT002	-0.0304397	0.0518994	0.557679	922	0.923388
metab_1087	erucate (22:1n9)		Lipid	Long Chain Monounsaturated Fatty Acid	Species.delbrueckii	-0.00883473	0.0150634	0.557686	922	0.923397
metab_100000096	4-guanidinobutanoate		Amino Acid	Guanidino and Acetamido Metabolism	genus.Clostridium.sensu.stricto.1	0.00515965	0.00880025	0.557818	922	0.923397
metab_100000269	glycerophosphorylcholine (GPC)		Lipid	Phospholipid Metabolism	genus.Methanobrevibacter	-0.00853174	0.0145474	0.557704	922	0.923397
metab_100000269	glycerophosphorylcholine (GPC)		Lipid	Phospholipid Metabolism	Species.longoviformis	0.0144703	0.0246733	0.557704	922	0.923397
metab_100000453	paraxanthine		Xenobiotics	Xanthine Metabolism	Species.intestinalis.1	0.0139912	0.0238626	0.557805	922	0.923397
metab_100000841	oxalate (ethanedioate)		Cofactors and Vitamins	Ascorbate and Aldarate Metabolism	Species.hydrogenotrophica	-0.00908841	0.0154974	0.557723	922	0.923397
metab_100000963	homocitrulline		Amino Acid	Urea cycle; Arginine and Proline Metabolism	genus.Eisenbergiella	0.00833278	0.0142094	0.557738	922	0.923397
metab_100001054	butyrylcarnitine (C4)		Lipid	Fatty Acid Metabolism (also BCAA Metabolism)	Species.parasanguinis	-0.018506	0.0315643	0.557825	922	0.923397
metab_100001181	docosapentaenoate (n3 DPA; 22:5n3)		Lipid	Long Chain Polyunsaturated Fatty Acid (n3 and n6)	genus.Senegalimassilia	-0.00679888	0.011594	0.557746	922	0.923397
metab_100001232	5-dodecenoate (12:1n7)		Lipid	Medium Chain Fatty Acid	genus.Odoribacter	0.00618625	0.0105509	0.557808	922	0.923397
metab_100001294	gamma-glutamylglycine		Peptide	Gamma-glutamyl Amino Acid	Species.togonis	0.00949571	0.0161955	0.55781	922	0.923397
metab_100001296	stachydrine		Xenobiotics	Food Component/Plant	genus.Erysipelatoclostridium	-0.0145962	0.024895	0.557816	922	0.923397
metab_100001296	stachydrine		Xenobiotics	Food Component/Plant	Species.longum	0.0100321	0.0171078	0.557753	922	0.923397
metab_100001337	linolenate [alpha or gamma; (18:3n3 or 6)]		Lipid	Long Chain Polyunsaturated Fatty Acid (n3 and n6)	order.Saccharimonadales	0.0115433	0.0196838	0.557732	922	0.923397
metab_100001395	1-linoleoyl-GPC (18:2)		Lipid	Lysophospholipid	Species.cutis	0.0144358	0.0246191	0.557778	922	0.923397
metab_100001425	5,6-dihydrouridine		Nucleotide	Pyrimidine Metabolism, Uracil containing	Species.dentium	0.00666092	0.0113605	0.557807	922	0.923397
metab_100001561	2-palmitoleoyl-GPC (16:1)*		Lipid	Lysophospholipid	class.Negativicutes	-0.00498327	0.0084988	0.557789	922	0.923397
metab_100001654	1-arachidonoyl-GPI (20:4)*		Lipid	Lysophospholipid	family.Peptococcaceae	0.00522499	0.00890888	0.557693	922	0.923397
metab_100001856	1-stearoyl-2-oleoyl-GPE (18:0/18:1)		Lipid	Phosphatidylethanolamine (PE)	order.Desulfovibrionales	-0.00627299	0.0106994	0.557828	922	0.923397
metab_100001956	N-methylproline		Amino Acid	Urea cycle; Arginine and Proline Metabolism	genus.Catenibacterium	-0.0135104	0.0230403	0.557767	922	0.923397
metab_100002014	5alpha-pregnan-3beta,20alpha-diol monosulfate (2)		Lipid	Progestin Steroids	genus.Faecalibacterium	-0.0110035	0.0187627	0.557719	922	0.923397
metab_100002027	androstenediol (3alpha, 17alpha) monosulfate (3)		Lipid	Androgenic Steroids	order.Acidaminococcales	-0.00503092	0.00857944	0.55776	922	0.923397
metab_100002129	pregnenolone sulfate		Lipid	Pregnenolone Steroids	family.Clostridiaceae	0.00592152	0.010098	0.55775	922	0.923397
metab_100002199	tridecenedioate (C13:1-DC)*		Lipid	Fatty Acid, Dicarboxylate	genus.Parabacteroides	0.00583931	0.00995836	0.557774	922	0.923397
metab_100002356	(16 or 17)-methylstearate (a19:0 or i19:0)		Lipid	Fatty Acid, Branched	Species.sedimentorum	-0.00733901	0.0125156	0.557762	922	0.923397
metab_100002951	eicosanedioate (C20-DC)		Lipid	Fatty Acid, Dicarboxylate	Species.pamelaeae	0.0140459	0.0239574	0.557832	922	0.923397
metab_100003000	1-(1-enyl-palmitoyl)-GPE (P-16:0)*		Lipid	Lysoplasmalogen	class.Synergistia	0.00957939	0.0163375	0.557794	922	0.923397
metab_100004083	glycohyocholate		Lipid	Secondary Bile Acid Metabolism	genus.Olsenella	0.0143603	0.024491	0.557789	922	0.923397
metab_100004328	sphingomyelin (d18:1/14:0, d16:1/16:0)*		Lipid	Sphingomyelins	genus.Bifidobacterium	-0.00293987	0.00501389	0.557792	922	0.923397
metab_100004634	3-methoxytyramine sulfate		Amino Acid	Tyrosine Metabolism	Species.plautii	-0.00429183	0.00731848	0.55773	922	0.923397
metab_100006171	eugenol sulfate		Xenobiotics	Food Component/Plant	genus.Escherichia.Shigella	0.00780409	0.0133105	0.557814	922	0.923397
metab_100006361	dopamine 3-O-sulfate		Amino Acid	Tyrosine Metabolism	Species.longoviformis	-0.0213821	0.0364693	0.557819	922	0.923397
metab_100006378	N-acetylkynurenine (2)		Amino Acid	Tryptophan Metabolism	Species.tertium	-0.0207416	0.0353719	0.557764	922	0.923397
metab_100008919	1-(1-enyl-stearoyl)-2-oleoyl-GPE (P-18:0/18:1)		Lipid	Plasmalogen	Species.animalis	-0.0106218	0.0181141	0.557766	922	0.923397
metab_100009343	1-linoleoyl-2-linolenoyl-GPC (18:2/18:3)*		Lipid	Phosphatidylcholine (PC)	family.Butyricicoccaceae	-0.00762824	0.0130076	0.557726	922	0.923397
metab_100010918	oleoyl-oleoyl-glycerol (18:1/18:1) [1]*		Lipid	Diacylglycerol	Species.ramosum	-0.0104083	0.017749	0.557745	922	0.923397
metab_100010942	linoleoyl-linoleoyl-glycerol (18:2/18:2) [2]*		Lipid	Diacylglycerol	phylum.Synergistota	-0.0193104	0.0329346	0.557805	922	0.923397
metab_100015737	ceramide (d18:1/17:0, d17:1/18:0)*		Lipid	Ceramides	phylum.Cyanobacteria	0.00710919	0.0121237	0.557762	922	0.923397
metab_100015793	sphingomyelin (d17:2/16:0, d18:2/15:0)*		Lipid	Sphingomyelins	family.Lactobacillaceae	0.00401357	0.00684521	0.557801	922	0.923397
metab_100015966	carotene diol (1)		Cofactors and Vitamins	Vitamin A Metabolism	Species.jalaludinii	-0.0104749	0.0178616	0.557722	922	0.923397
metab_100020254	glycine conjugate of C10H14O2 (1)*		Partially Characterized Molecules	Partially Characterized Molecules	Species.luti	0.0126953	0.0216495	0.557753	922	0.923397
metab_100020414	6-bromotryptophan		Amino Acid	Tryptophan Metabolism	genus.Romboutsia	-0.00298709	0.00509371	0.557738	922	0.923397
metab_1128	2-aminobutyrate		Amino Acid	Glutathione Metabolism	class.Saccharimonadia	0.00629654	0.0107373	0.557742	922	0.923397
metab_1342	3-methoxytyrosine		Amino Acid	Tyrosine Metabolism	Species.aerofaciens	0.00392379	0.00669108	0.557742	922	0.923397
metab_1526	1-palmitoyl-2-oleoyl-GPE (16:0/18:1)		Lipid	Phosphatidylethanolamine (PE)	genus.Pseudomonas	0.0168283	0.0286982	0.557762	922	0.923397
metab_1629	taurochenodeoxycholate		Lipid	Primary Bile Acid Metabolism	genus.Family.XIII.UCG.001	-0.0118702	0.0202401	0.557707	922	0.923397
metab_1668	taurodeoxycholate		Lipid	Secondary Bile Acid Metabolism	Species.mayombei	-0.0383328	0.0653766	0.557797	922	0.923397
metab_229	arachidonate (20:4n6)		Lipid	Long Chain Polyunsaturated Fatty Acid (n3 and n6)	genus.Rikenellaceae.RC9.gut.group	0.0194715	0.0332031	0.557732	922	0.923397
metab_241	phenylpyruvate		Amino Acid	Phenylalanine Metabolism	Species.dentium	0.00838408	0.014298	0.557768	922	0.923397
metab_278	cysteinylglycine		Amino Acid	Glutathione Metabolism	Species.ramosum	-0.00878827	0.0149845	0.557694	922	0.923397
metab_342	glycocholate		Lipid	Primary Bile Acid Metabolism	family.Hydrogenoanaerobacterium	-0.026176	0.0446378	0.557749	922	0.923397
metab_344	guanidinoacetate		Amino Acid	Creatine Metabolism	genus.Alloprevotella	0.003846	0.00655906	0.55778	922	0.923397
metab_50	spermidine		Amino Acid	Polyamine Metabolism	Species.mitsuokai	-0.00730894	0.0124626	0.557709	922	0.923397
metab_572	glucose		Carbohydrate	Glycolysis, Gluconeogenesis, and Pyruvate Metabolism	genus.Lachnospiraceae.UCG.003	0.00545731	0.00930739	0.557794	922	0.923397
metab_800	cysteine		Amino Acid	Methionine, Cysteine, SAM and Taurine Metabolism	Species.excrementihominis	-0.00589983	0.0100612	0.557759	922	0.923397
metab_827	cytidine		Nucleotide	Pyrimidine Metabolism, Cytidine containing	Species.vulgatus	-0.00456491	0.00778481	0.557764	922	0.923397
metab_892	nonadecanoate (19:0)		Lipid	Long Chain Saturated Fatty Acid	Species.intestinihominis	-0.00684972	0.0116828	0.557817	922	0.923397
metab_999911372	X - 11372		NA	NA	family.Hafniaceae	0.0169233	0.0288622	0.557791	922	0.923397
metab_999911478	X - 11478		NA	NA	Species.massiliensis.7	0.0170384	0.0290603	0.557816	922	0.923397
metab_999912462	X - 12462		NA	NA	genus.Oscillospira	-0.00575734	0.00981801	0.557751	922	0.923397
metab_999915245	X - 15245		NA	NA	genus.UCG.007	-0.0142376	0.0242845	0.557832	922	0.923397
metab_999916580	X - 16580		NA	NA	Species.equolifaciens	0.00920549	0.0156989	0.557769	922	0.923397
metab_999917654	X - 17654		NA	NA	genus.Pygmaiobacter	-0.0152787	0.0260554	0.557762	922	0.923397
metab_999918901	X - 18901		NA	NA	order.Methanobacteriales	-0.0263092	0.0448742	0.557831	922	0.923397
metab_999919141	X - 19141		NA	NA	genus.Paraprevotella	0.00524273	0.00893996	0.55773	922	0.923397
metab_999921353	X - 21353		NA	NA	Species.splanchnicus	0.00611887	0.0104355	0.557788	922	0.923397
metab_999921383	X - 21383		NA	NA	genus.CHKCI001	0.0305871	0.0521579	0.557734	922	0.923397
metab_999923639	X - 23639		NA	NA	genus.Allisonella	-0.0088213	0.0150433	0.55776	922	0.923397
metab_999923659	X - 23659		NA	NA	genus.Agathobacter	-0.00579031	0.00987606	0.557824	922	0.923397
metab_999924422	X - 24422		NA	NA	genus.Peptococcus	0.00530648	0.00904838	0.557718	922	0.923397
metab_999924588	X - 24588		NA	NA	family.Butyricicoccaceae	0.00555728	0.00947755	0.557781	922	0.923397
metab_999925419	X - 25419		NA	NA	genus..Eubacterium..brachy.group	-0.0161696	0.0275699	0.557692	922	0.923397
metab_999925420	X - 25420		NA	NA	Species.bromii	-0.0042849	0.00730853	0.557831	922	0.923397
metab_999925957	X - 25957		NA	NA	genus.Epulopiscium	-0.00788521	0.013449	0.557819	922	0.923397
metab_100001577	N-acetylcitrulline		Amino Acid	Urea cycle; Arginine and Proline Metabolism	genus.Fournierella	-0.0103776	0.0177008	0.557838	922	0.923403
metab_100003240	N-stearoyltaurine		Lipid	Endocannabinoid	family.UCG.010	-0.0044635	0.00761339	0.557843	922	0.923409
metab_1114	3-aminoisobutyrate		Nucleotide	Pyrimidine Metabolism, Thymine containing	phylum.Patescibacteria	-0.00910321	0.0155274	0.557846	922	0.923409
metab_100001462	1-stearoyl-GPG (18:0)		Lipid	Lysophospholipid	genus.Catenisphaera	-0.00845303	0.0144189	0.55786	922	0.923417
metab_100008914	1-palmitoyl-2-arachidonoyl-GPC (16:0/20:4n6)		Lipid	Phosphatidylcholine (PC)	order.Veillonellales.Selenomonadales	-0.00234895	0.00400679	0.557862	922	0.923417
metab_100009271	(S)-3-hydroxybutyrylcarnitine		Lipid	Fatty Acid Metabolism (Acyl Carnitine, Hydroxy)	phylum.Desulfobacterota	0.00542324	0.0092508	0.55786	922	0.923417
metab_999912283	X - 12283		NA	NA	Species.pectinilyticus	0.010425	0.0177824	0.557855	922	0.923417
metab_999917676	X - 17676		NA	NA	family.Eubacteriaceae	-0.0125895	0.0214746	0.557855	922	0.923417
metab_999921319	X - 21319		NA	NA	Species.evryensis	0.0210638	0.0359303	0.557862	922	0.923417
metab_100015681	palmitoleoyl-arachidonoyl-glycerol (16:1/20:4) [2]*		Lipid	Diacylglycerol	genus.Parasutterella	-0.00787942	0.0134407	0.557866	922	0.92342
metab_100001452	isovalerylglycine		Amino Acid	Leucine, Isoleucine and Valine Metabolism	genus.Victivallis	0.0135861	0.0231756	0.557872	922	0.923421
metab_100005996	octadecenedioylcarnitine (C18:1-DC)*		Lipid	Fatty Acid Metabolism (Acyl Carnitine, Dicarboxylate)	genus.Anaerosporobacter	0.0150267	0.0256329	0.55787	922	0.923421
metab_1023	sarcosine		Amino Acid	Glycine, Serine and Threonine Metabolism	genus.Anaerofustis	-0.0109953	0.0187561	0.557874	922	0.923421
metab_235	2-hydroxyphenylacetate		Amino Acid	Phenylalanine Metabolism	genus.Akkermansia	-0.00427473	0.00729207	0.557879	922	0.923421
metab_999921364	X - 21364		NA	NA	Species.cutis	-0.0168303	0.02871	0.557878	922	0.923421
metab_999924556	X - 24556		NA	NA	genus.Oscillibacter	-0.00580548	0.0099033	0.557878	922	0.923421
metab_100004112	3-methyl catechol sulfate (1)		Xenobiotics	Benzoate Metabolism	genus.Faecalicoccus	-0.0362851	0.0618978	0.557883	922	0.923422
metab_100008998	gamma-tocopherol/beta-tocopherol		Cofactors and Vitamins	Tocopherol Metabolism	Species.cateniformis	0.0106871	0.0182308	0.557883	922	0.923422
metab_100004326	3-acetylphenol sulfate		Xenobiotics	Chemical	genus.Lachnospiraceae.NK4B4.group	0.0192737	0.0328788	0.557887	922	0.923425
metab_100001740	mannitol/sorbitol		Carbohydrate	Fructose, Mannose and Galactose Metabolism	family.Flavobacteriaceae	0.0188571	0.0321685	0.557892	922	0.923427
metab_100019981	heptenedioate (C7:1-DC)*		Lipid	Fatty Acid, Dicarboxylate	class.Vampirivibrionia	0.00675627	0.0115256	0.557892	922	0.923427
metab_100000096	4-guanidinobutanoate		Amino Acid	Guanidino and Acetamido Metabolism	Species.champanellensis	-0.00828074	0.014127	0.557915	922	0.923434
metab_100001106	1,3-dimethylurate		Xenobiotics	Xanthine Metabolism	Species.thetaiotaomicron	-0.00807747	0.013781	0.557937	922	0.923434
metab_100001112	3-hydroxylaurate		Lipid	Fatty Acid, Monohydroxy	Species.bicirculans	0.00491823	0.00839068	0.557921	922	0.923434
metab_100001320	erythronate*		Carbohydrate	Aminosugar Metabolism	genus.Succinivibrio	-0.011725	0.020004	0.557934	922	0.923434
metab_100001392	laurylcarnitine (C12)		Lipid	Fatty Acid Metabolism (Acyl Carnitine, Medium Chain)	Species.provencensis	0.0205748	0.0351016	0.557923	922	0.923434
metab_100001393	isovalerylcarnitine (C5)		Amino Acid	Leucine, Isoleucine and Valine Metabolism	Species.parasanguinis	-0.0131724	0.0224717	0.557907	922	0.923434
metab_100002029	androstenediol (3beta,17beta) monosulfate (2)		Lipid	Androgenic Steroids	genus.Rikenella	-0.0259414	0.0442556	0.557909	922	0.923434
metab_100002367	2R,3R-dihydroxybutyrate		Lipid	Fatty Acid, Dihydroxy	Species.intestinalis.2	-0.0075435	0.0128689	0.557902	922	0.923434
metab_100002466	cysteinylglycine disulfide*		Amino Acid	Glutathione Metabolism	genus.Bifidobacterium	0.00342426	0.00584188	0.557919	922	0.923434
metab_100002544	4-hydroxyglutamate		Amino Acid	Glutamate Metabolism	genus.Gordonibacter	0.0145786	0.0248733	0.557948	922	0.923434
metab_100004111	4-methylcatechol sulfate		Xenobiotics	Benzoate Metabolism	Species.microfusus	-0.033894	0.0578228	0.55791	922	0.923434
metab_100006294	behenoyl sphingomyelin (d18:1/22:0)*		Lipid	Sphingomyelins	genus.Christensenella	-0.0101517	0.0173188	0.557914	922	0.923434
metab_100009030	lactosyl-N-palmitoyl-sphingosine (d18:1/16:0)		Lipid	Lactosylceramides (LCER)	genus.Lacticaseibacillus	0.00783637	0.0133694	0.557929	922	0.923434
metab_100020205	hydroxyasparagine**		Amino Acid	Alanine and Aspartate Metabolism	family.Lachnospiraceae	-0.0150619	0.0256951	0.557905	922	0.923434
metab_100020217	N,N,N-trimethyl-alanylproline betaine (TMAP)		Amino Acid	Urea cycle; Arginine and Proline Metabolism	Species.faecium	-0.00506998	0.00864948	0.557917	922	0.923434
metab_100020631	4-methylhexanoylglutamine		Lipid	Fatty Acid Metabolism (Acyl Glutamine)	order.Flavobacteriales	-0.0146243	0.0249508	0.557939	922	0.923434
metab_100021000	hydroxypalmitoyl sphingomyelin (d18:1/16:0(OH))**		Lipid	Sphingomyelins	Species.caccae	-0.00304782	0.00520006	0.557948	922	0.923434
metab_192	N-acetylputrescine		Amino Acid	Polyamine Metabolism	genus.Mogibacterium	-0.00776364	0.0132454	0.557931	922	0.923434
metab_363	myo-inositol		Lipid	Inositol Metabolism	Species.bouchesdurhonensis	-0.00964668	0.0164583	0.557938	922	0.923434
metab_445	orotate		Nucleotide	Pyrimidine Metabolism, Orotate containing	family.Anaerovoracaceae	0.0082048	0.0139986	0.557947	922	0.923434
metab_999912830	X - 12830		NA	NA	family.Clostridiaceae	-0.00835492	0.0142546	0.557942	922	0.923434
metab_999912906	X - 12906		NA	NA	family..Clostridium..methylpentosum.group	0.00605818	0.0103359	0.557938	922	0.923434
metab_999921258	X - 21258		NA	NA	genus.Oscillibacter	-0.0132081	0.0225347	0.557943	922	0.923434
metab_999921339	X - 21339		NA	NA	genus.UCG.002	0.00685777	0.0117	0.557935	922	0.923434
metab_999923665	X - 23665		NA	NA	family.Flavobacteriaceae	-0.0135113	0.0230505	0.557915	922	0.923434
metab_999925267	X - 25267		NA	NA	Species.intestinalis.2	-0.0125656	0.0214373	0.557919	922	0.923434
metab_100001051	1-methylhistidine		Amino Acid	Histidine Metabolism	genus.Family.XIII.UCG.001	0.00453681	0.00774064	0.557956	922	0.923434
metab_100001247	octanoylcarnitine (C8)		Lipid	Fatty Acid Metabolism (Acyl Carnitine, Medium Chain)	Species.intestinalis.2	0.00981879	0.0167529	0.55796	922	0.923434
metab_100001757	thymol sulfate		Xenobiotics	Food Component/Plant	family..Clostridium..methylpentosum.group	-0.022457	0.0383166	0.557964	922	0.923434
metab_100006051	myristoleoylcarnitine (C14:1)*		Lipid	Fatty Acid Metabolism (Acyl Carnitine, Monounsaturated)	family.UCG.011	-0.0113967	0.0194448	0.557955	922	0.923434
metab_100015971	cortolone glucuronide (1)		Lipid	Corticosteroids	order.Micrococcales	-0.0162544	0.0277328	0.557953	922	0.923434
metab_182	quinolinate		Cofactors and Vitamins	Nicotinate and Nicotinamide Metabolism	genus.Akkermansia	0.00442887	0.00755655	0.557959	922	0.923434
metab_999912844	X - 12844		NA	NA	Species.massiliensis.9	-0.0179038	0.0305477	0.557961	922	0.923434
metab_999921286	X - 21286		NA	NA	order.Oscillospirales	-0.0266208	0.0454212	0.557965	922	0.923434
metab_100001989	glycocholenate sulfate*		Lipid	Secondary Bile Acid Metabolism	genus.Odoribacter	-0.00518733	0.00885096	0.557974	922	0.923436
metab_100004088	retinal		Cofactors and Vitamins	Vitamin A Metabolism	genus.Phocea	-0.00968358	0.0165227	0.557973	922	0.923436
metab_100004634	3-methoxytyramine sulfate		Amino Acid	Tyrosine Metabolism	genus.Merdibacter	0.00626008	0.0106814	0.557974	922	0.923436
metab_999923782	X - 23782		NA	NA	genus.Paludicola	-0.00593208	0.0101217	0.557973	922	0.923436
metab_100009271	(S)-3-hydroxybutyrylcarnitine		Lipid	Fatty Acid Metabolism (Acyl Carnitine, Hydroxy)	genus.Anaerotruncus	-0.00779787	0.0133054	0.557978	922	0.923439
metab_100000626	sphingosine 1-phosphate		Lipid	Sphingosines	family.Ethanoligenenaceae	0.0134802	0.0230017	0.557988	922	0.923441
metab_100001263	1-palmitoyl-GPC (16:0)		Lipid	Lysophospholipid	order.Enterobacterales	0.00265868	0.00453668	0.557997	922	0.923441
metab_100002102	N-acetyl-beta-alanine		Nucleotide	Pyrimidine Metabolism, Uracil containing	Species.succinatutens	-0.00347047	0.00592183	0.557993	922	0.923441
metab_100004634	3-methoxytyramine sulfate		Amino Acid	Tyrosine Metabolism	family.Erysipelatoclostridiaceae	-0.00367645	0.00627341	0.557999	922	0.923441
metab_100005850	3-methylglutarylcarnitine (2)		Amino Acid	Leucine, Isoleucine and Valine Metabolism	Species.faecis	0.00897087	0.0153079	0.558005	922	0.923441
metab_100009162	1-(1-enyl-palmitoyl)-2-palmitoyl-GPC (P-16:0/16:0)*		Lipid	Plasmalogen	genus..Eubacterium..eligens.group	0.00357421	0.00609898	0.558001	922	0.923441
metab_100010949	stearoyl-arachidonoyl-glycerol (18:0/20:4) [1]*		Lipid	Diacylglycerol	genus.Megasphaera	0.00956405	0.0163196	0.557992	922	0.923441
metab_100010950	stearoyl-arachidonoyl-glycerol (18:0/20:4) [2]*		Lipid	Diacylglycerol	Species.togonis	0.012559	0.0214297	0.557988	922	0.923441
metab_100015797	heneicosapentaenoate (21:5n3)		Lipid	Long Chain Polyunsaturated Fatty Acid (n3 and n6)	genus.Limosilactobacillus	-0.0171032	0.0291852	0.558009	922	0.923441
metab_100015968	carotene diol (3)		Cofactors and Vitamins	Vitamin A Metabolism	family.Hydrogenoanaerobacterium	0.0132976	0.0226918	0.558017	922	0.923441
metab_100020377	ethyl beta-glucopyranoside		Xenobiotics	Food Component/Plant	Species.callidus	0.0142707	0.0243524	0.558021	922	0.923441
metab_100021992	cis-3,4-methyleneheptanoylglycine		Lipid	Fatty Acid Metabolism (Acyl Glycine)	genus.Oxalobacter	0.010681	0.0182267	0.558017	922	0.923441
metab_144	4-hydroxyphenylacetate		Amino Acid	Phenylalanine Metabolism	Species.mitsuokai	0.0114423	0.0195258	0.558019	922	0.923441
metab_1526	1-palmitoyl-2-oleoyl-GPE (16:0/18:1)		Lipid	Phosphatidylethanolamine (PE)	Species.mucilaginosa	-0.0269826	0.0460413	0.557989	922	0.923441
metab_1538	stearoyl sphingomyelin (d18:1/18:0)		Lipid	Sphingomyelins	genus.Sutterella	-0.00290225	0.00495254	0.558017	922	0.923441
metab_1869	2-hydroxyhippurate (salicylurate)		Xenobiotics	Benzoate Metabolism	genus.Akkermansia	0.0136055	0.0232172	0.558018	922	0.923441
metab_825	uracil		Nucleotide	Pyrimidine Metabolism, Uracil containing	Species.aerofaciens	0.00395076	0.00674138	0.557994	922	0.923441
metab_999911372	X - 11372		NA	NA	Species.vadensis	-0.0257333	0.0439113	0.558004	922	0.923441
metab_999911444	X - 11444		NA	NA	Species.porcorum	-0.0173866	0.0296677	0.557994	922	0.923441
metab_999917690	X - 17690		NA	NA	family.Peptococcaceae	0.0151538	0.0258588	0.55801	922	0.923441
metab_999923655	X - 23655		NA	NA	Species.senegalensis	-0.0157165	0.0268197	0.558021	922	0.923441
metab_100001314	gamma-glutamylthreonine		Peptide	Gamma-glutamyl Amino Acid	family.Pseudomonadaceae	-0.0121406	0.0207185	0.558038	922	0.923442
metab_100002028	androstenediol (3beta,17beta) monosulfate (1)		Lipid	Androgenic Steroids	order.Actinomycetales	0.0213586	0.0364485	0.558029	922	0.923442
metab_100002784	2-oxoarginine*		Amino Acid	Urea cycle; Arginine and Proline Metabolism	phylum.Bacteroidota	0.0108102	0.0184482	0.55804	922	0.923442
metab_100003434	imidazole propionate		Amino Acid	Histidine Metabolism	Species.faecis	-0.00784202	0.0133829	0.558041	922	0.923442
metab_100006361	dopamine 3-O-sulfate		Amino Acid	Tyrosine Metabolism	Species.clarus	0.00786738	0.013426	0.558036	922	0.923442
metab_100006375	3-methoxycatechol sulfate (1)		Xenobiotics	Benzoate Metabolism	Species.minuta	-0.0543903	0.0928187	0.558035	922	0.923442
metab_100015640	N-palmitoylserine		Lipid	Endocannabinoid	genus.Desulfovibrio	-0.00383275	0.00654058	0.558027	922	0.923442
metab_100015833	arachidoylcarnitine (C20)*		Lipid	Fatty Acid Metabolism (Acyl Carnitine, Long Chain Saturated)	Species.ndongoniae	0.00985743	0.0168218	0.55803	922	0.923442
metab_240	3-(4-hydroxyphenyl)lactate		Amino Acid	Tyrosine Metabolism	family.Pasteurellaceae	0.00551388	0.00940965	0.558037	922	0.923442
metab_533	urea		Amino Acid	Urea cycle; Arginine and Proline Metabolism	genus.HT002	-0.0164326	0.0280422	0.558027	922	0.923442
metab_100021363	vanillic acid glycine		Xenobiotics	Food Component/Plant	phylum.Firmicutes	0.0243332	0.0415269	0.558049	922	0.92345
metab_100021709	branched-chain, straight-chain, or cyclopropyl 12:1 fatty acid*		Partially Characterized Molecules	Partially Characterized Molecules	order.Enterobacterales	0.00471473	0.00804613	0.55805	922	0.92345
metab_100002990	oleoyl-linoleoyl-glycerol (18:1/18:2) [2]		Lipid	Diacylglycerol	Species.saccharivorans	0.00739447	0.0126194	0.558052	922	0.92345
metab_100020378	2-hydroxysebacate		Lipid	Fatty Acid, Dicarboxylate	Species.massiliensis	-0.00638213	0.0108919	0.558057	922	0.923454
metab_100000269	glycerophosphorylcholine (GPC)		Lipid	Phospholipid Metabolism	order.Monoglobales	-0.00529496	0.00903715	0.558084	922	0.923455
metab_100000463	indolelactate		Amino Acid	Tryptophan Metabolism	family.Selenomonadaceae	-0.00653958	0.0111626	0.558125	922	0.923455
metab_100000616	1-stearoyl-2-arachidonoyl-GPI (18:0/20:4)		Lipid	Phosphatidylinositol (PI)	Species.aerofaciens	0.00429218	0.00732685	0.558148	922	0.923455
metab_100000711	4-acetylphenol sulfate		Xenobiotics	Benzoate Metabolism	genus.Phascolarctobacterium	-0.00527179	0.00899889	0.558141	922	0.923455
metab_100000936	3-methyl-2-oxobutyrate		Amino Acid	Leucine, Isoleucine and Valine Metabolism	genus.Pediococcus	0.0106113	0.0181107	0.558083	922	0.923455
metab_100001002	EDTA		Xenobiotics	Chemical	family.Hydrogenoanaerobacterium	0.0119654	0.0204246	0.558137	922	0.923455
metab_100001167	pro-hydroxy-pro		Amino Acid	Urea cycle; Arginine and Proline Metabolism	Species.stercoris	-0.00620486	0.010592	0.558154	922	0.923455
metab_100001266	N-acetylarginine		Amino Acid	Urea cycle; Arginine and Proline Metabolism	Species.lenta	-0.00863561	0.014741	0.558144	922	0.923455
metab_100001468	N1-Methyl-2-pyridone-5-carboxamide		Cofactors and Vitamins	Nicotinate and Nicotinamide Metabolism	order.Bacteroidales	0.0089111	0.0152117	0.558154	922	0.923455
metab_100001509	2-methylbutyrylcarnitine (C5)		Amino Acid	Leucine, Isoleucine and Valine Metabolism	genus.Akkermansia	0.00365155	0.00623199	0.558067	922	0.923455
metab_100001606	cholesterol sulfate		Lipid	Sterol	order.Erysipelotrichales	0.00511552	0.00873154	0.558114	922	0.923455
metab_100001620	glycerophosphoethanolamine		Lipid	Phospholipid Metabolism	genus.Oscillibacter	-0.00378183	0.00645473	0.558091	922	0.923455
metab_100001739	dihomo-linolenate (20:3n3 or n6)		Lipid	Long Chain Polyunsaturated Fatty Acid (n3 and n6)	Species.bacterium.2	-0.00646575	0.0110357	0.558096	922	0.923455
metab_100004112	3-methyl catechol sulfate (1)		Xenobiotics	Benzoate Metabolism	order.Enterobacterales	-0.00713621	0.0121817	0.55815	922	0.923455
metab_100004326	3-acetylphenol sulfate		Xenobiotics	Chemical	order.Actinomycetales	0.0236713	0.0404083	0.558157	922	0.923455
metab_100004329	sphingomyelin (d18:2/16:0, d18:1/16:1)*		Lipid	Sphingomyelins	order.Pseudomonadales	-0.00966454	0.0164946	0.558077	922	0.923455
metab_100004499	6-oxopiperidine-2-carboxylate		Amino Acid	Lysine Metabolism	Species.faecis	0.0054052	0.00922601	0.558115	922	0.923455
metab_100004541	acisoga		Amino Acid	Polyamine Metabolism	order.Methanobacteriales	-0.0116324	0.0198549	0.558111	922	0.923455
metab_100005834	9-hydroxystearate		Lipid	Fatty Acid, Monohydroxy	genus..Ruminococcus..gauvreauii.group	-0.00474587	0.00810137	0.558152	922	0.923455
metab_100006378	N-acetylkynurenine (2)		Amino Acid	Tryptophan Metabolism	genus.Solobacterium	-0.0109069	0.018616	0.558099	922	0.923455
metab_100008955	tricosanoyl sphingomyelin (d18:1/23:0)*		Lipid	Sphingomyelins	genus.Prevotella_7	-0.00493136	0.00841668	0.558089	922	0.923455
metab_100008992	1-stearoyl-2-docosahexaenoyl-GPE (18:0/22:6)*		Lipid	Phosphatidylethanolamine (PE)	genus.Eggerthella	-0.00784649	0.013392	0.558086	922	0.923455
metab_100009002	1-(1-enyl-palmitoyl)-2-arachidonoyl-GPE (P-16:0/20:4)*		Lipid	Plasmalogen	family.Lactobacillaceae	0.00385738	0.0065841	0.558116	922	0.923455
metab_100009014	1-(1-enyl-palmitoyl)-2-arachidonoyl-GPC (P-16:0/20:4)*		Lipid	Plasmalogen	genus.Oxalobacter	-0.0055184	0.00941962	0.558131	922	0.923455
metab_100009026	behenoyl dihydrosphingomyelin (d18:0/22:0)*		Lipid	Dihydrosphingomyelins	class.Coriobacteriia	-0.00550776	0.00940072	0.5581	922	0.923455
metab_100015744	ceramide (d18:2/24:1, d18:1/24:2)*		Lipid	Ceramides	family.Succinivibrionaceae	-0.0147624	0.0252002	0.558155	922	0.923455
metab_100015790	sphingomyelin (d18:2/21:0, d16:2/23:0)*		Lipid	Sphingomyelins	genus.Family.XIII.AD3011.group	0.00668988	0.0114189	0.558118	922	0.923455
metab_100015836	ximenoylcarnitine (C26:1)*		Lipid	Fatty Acid Metabolism (Acyl Carnitine, Monounsaturated)	order.Pseudomonadales	-0.0107928	0.0184196	0.558062	922	0.923455
metab_100015836	ximenoylcarnitine (C26:1)*		Lipid	Fatty Acid Metabolism (Acyl Carnitine, Monounsaturated)	genus.Collinsella	0.00385835	0.00658606	0.558135	922	0.923455
metab_100015882	glycosyl ceramide (d18:1/20:0, d16:1/22:0)*		Lipid	Hexosylceramides (HCER)	Species.sedimentorum	0.00560334	0.00956494	0.558145	922	0.923455
metab_100021000	hydroxypalmitoyl sphingomyelin (d18:1/16:0(OH))**		Lipid	Sphingomyelins	Species.plebeius	-0.00380184	0.00648974	0.558143	922	0.923455
metab_100021123	hydroxy-N6,N6,N6-trimethyllysine*		Amino Acid	Lysine Metabolism	Species.plebeius	0.00452449	0.00772212	0.558083	922	0.923455
metab_100021991	3-hydroxyoctanoylcarnitine (2)		Lipid	Fatty Acid Metabolism (Acyl Carnitine, Hydroxy)	order.Lactobacillales	-0.00477541	0.00815063	0.558095	922	0.923455
metab_1024	pantothenate		Cofactors and Vitamins	Pantothenate and CoA Metabolism	genus.Lactococcus	0.00649507	0.0110871	0.558144	922	0.923455
metab_1102	gamma-glutamyltyrosine		Peptide	Gamma-glutamyl Amino Acid	genus.Blautia	-0.00991205	0.0169185	0.558112	922	0.923455
metab_1162	N-acetylneuraminate		Carbohydrate	Aminosugar Metabolism	Species.sanguinis	0.00377358	0.00644171	0.558156	922	0.923455
metab_117	homovanillate (HVA)		Amino Acid	Tyrosine Metabolism	genus.Dielma	0.0161268	0.0275265	0.558116	922	0.923455
metab_231	arginine		Amino Acid	Urea cycle; Arginine and Proline Metabolism	Species.togonis	-0.00867204	0.0148022	0.558118	922	0.923455
metab_331	gamma-glutamylglutamate		Peptide	Gamma-glutamyl Amino Acid	genus.CHKCI001	0.0185092	0.0315899	0.558076	922	0.923455
metab_339	glutarate (C5-DC)		Lipid	Fatty Acid, Dicarboxylate	Species.eutactus	-0.00461352	0.00787393	0.558076	922	0.923455
metab_339	glutarate (C5-DC)		Lipid	Fatty Acid, Dicarboxylate	Species.fairfieldensis	0.0260453	0.04446	0.558149	922	0.923455
metab_881	cytosine		Nucleotide	Pyrimidine Metabolism, Cytidine containing	genus.Pediococcus	0.0255331	0.0435799	0.558097	922	0.923455
metab_917	asparagine		Amino Acid	Alanine and Aspartate Metabolism	family.Barnesiellaceae	-0.00275829	0.00470761	0.558077	922	0.923455
metab_999913684	X - 13684		NA	NA	family.Eubacteriaceae	-0.0164784	0.0281283	0.55814	922	0.923455
metab_999916576	X - 16576		NA	NA	family.Victivallaceae	-0.0118119	0.0201627	0.558139	922	0.923455
metab_999917612	X - 17612		NA	NA	order.Gastranaerophilales	0.0107485	0.0183442	0.558069	922	0.923455
metab_999922776	X - 22776		NA	NA	genus.Ligilactobacillus	0.00437388	0.00746481	0.558069	922	0.923455
metab_999924334	X - 24334		NA	NA	genus.Rikenellaceae.RC9.gut.group	0.0123673	0.0211077	0.558082	922	0.923455
metab_999924546	X - 24546		NA	NA	genus.Phascolarctobacterium	-0.00559132	0.00954432	0.55814	922	0.923455
metab_999925810	X - 25810		NA	NA	phylum.Verrucomicrobiota	0.00473718	0.00808657	0.558153	922	0.923455
metab_999925810	X - 25810		NA	NA	Species.pectinilyticus	-0.00644925	0.0110094	0.55816	922	0.923457
metab_100001267	piperine		Xenobiotics	Food Component/Plant	Species.magna	-0.0553226	0.0944407	0.558164	922	0.923457
metab_999912816	X - 12816		NA	NA	genus.Cloacibacillus	-0.0256008	0.043703	0.558164	922	0.923457
metab_100004601	1H-indole-7-acetic acid		Xenobiotics	Bacterial/Fungal	genus.Coprobacter	0.00916701	0.015649	0.558167	922	0.923458
metab_999917357	X - 17357		NA	NA	genus.Klebsiella	0.00777837	0.0132785	0.558169	922	0.923458
metab_100001977	beta-cryptoxanthin		Cofactors and Vitamins	Vitamin A Metabolism	genus.Fusicatenibacter	0.0110375	0.0188429	0.558183	922	0.923464
metab_100005372	1-(1-enyl-oleoyl)-GPE (P-18:1)*		Lipid	Lysoplasmalogen	Species.eutactus	0.00246025	0.00420005	0.558181	922	0.923464
metab_100006620	nonanoylcarnitine (C9)		Lipid	Fatty Acid Metabolism (Acyl Carnitine, Medium Chain)	genus.Lactobacillus	0.00566993	0.00967948	0.55818	922	0.923464
metab_100008955	tricosanoyl sphingomyelin (d18:1/23:0)*		Lipid	Sphingomyelins	family.Family.XI	-0.0119412	0.0203854	0.558177	922	0.923464
metab_999912844	X - 12844		NA	NA	Species.evryensis	-0.0179383	0.0306234	0.558178	922	0.923464
metab_999922771	X - 22771		NA	NA	genus..Eubacterium..ventriosum.group	-0.00525371	0.00896903	0.558184	922	0.923464
metab_100000282	N-acetylglutamate		Amino Acid	Glutamate Metabolism	family.Ethanoligenenaceae	0.0142181	0.0242756	0.55823	922	0.923468
metab_100000665	docosahexaenoate (DHA; 22:6n3)		Lipid	Long Chain Polyunsaturated Fatty Acid (n3 and n6)	Species.biformis	0.0113455	0.0193695	0.558199	922	0.923468
metab_100001121	pyridoxate		Cofactors and Vitamins	Vitamin B6 Metabolism	order.Flavobacteriales	0.016028	0.0273662	0.558235	922	0.923468
metab_100001295	gamma-glutamyltryptophan		Peptide	Gamma-glutamyl Amino Acid	genus.Hafnia.Obesumbacterium	0.0089943	0.0153559	0.558211	922	0.923468
metab_100001541	2-hydroxy-3-methylvalerate		Amino Acid	Leucine, Isoleucine and Valine Metabolism	Species.eggerthii	0.00520142	0.00888006	0.558198	922	0.923468
metab_100003260	carboxyethyl-GABA		Amino Acid	Glutamate Metabolism	Species.pleomorphus	0.0131802	0.022502	0.558204	922	0.923468
metab_100004089	2-hydroxydecanoate		Lipid	Fatty Acid, Monohydroxy	order.Desulfovibrionales	-0.00515838	0.00880673	0.558205	922	0.923468
metab_100006361	dopamine 3-O-sulfate		Amino Acid	Tyrosine Metabolism	family.Eubacteriaceae	-0.0157247	0.0268477	0.558227	922	0.923468
metab_100008920	sphingomyelin (d18:1/17:0, d17:1/18:0, d19:1/16:0)		Lipid	Sphingomyelins	genus.Catenibacterium	0.00444635	0.00759153	0.558227	922	0.923468
metab_100009343	1-linoleoyl-2-linolenoyl-GPC (18:2/18:3)*		Lipid	Phosphatidylcholine (PC)	family.Pasteurellaceae	0.00856	0.0146148	0.558221	922	0.923468
metab_100015735	ceramide (d18:1/14:0, d16:1/16:0)*		Lipid	Ceramides	genus.GCA.900066575	0.00531073	0.00906724	0.558222	922	0.923468
metab_100015835	cerotoylcarnitine (C26)*		Lipid	Fatty Acid Metabolism (Acyl Carnitine, Long Chain Saturated)	Species.piger	0.0124428	0.0212439	0.558219	922	0.923468
metab_100019801	3-hydroxyoleoylcarnitine		Lipid	Fatty Acid Metabolism (Acyl Carnitine, Hydroxy)	genus.Sutterella	-0.00469163	0.00800977	0.5582	922	0.923468
metab_100019981	heptenedioate (C7:1-DC)*		Lipid	Fatty Acid, Dicarboxylate	order.Flavobacteriales	-0.011039	0.0188481	0.558239	922	0.923468
metab_1021	5-oxoproline		Amino Acid	Glutathione Metabolism	genus.Cloacibacillus	-0.00788715	0.0134664	0.558232	922	0.923468
metab_1024	pantothenate		Cofactors and Vitamins	Pantothenate and CoA Metabolism	genus.Rikenellaceae.RC9.gut.group	0.0148072	0.025282	0.558239	922	0.923468
metab_1137	oleoyl ethanolamide		Lipid	Endocannabinoid	genus.Lachnospiraceae.UCG.003	0.00878989	0.0150075	0.558227	922	0.923468
metab_1221	creatine		Amino Acid	Creatine Metabolism	genus.Dialister	-0.00365146	0.00623422	0.558218	922	0.923468
metab_144	4-hydroxyphenylacetate		Amino Acid	Phenylalanine Metabolism	family.Atopobiaceae	0.0108978	0.0186061	0.55822	922	0.923468
metab_391	citrulline		Amino Acid	Urea cycle; Arginine and Proline Metabolism	genus.Monoglobus	-0.00400453	0.00683709	0.558221	922	0.923468
metab_561	glutamate		Amino Acid	Glutamate Metabolism	family.Barnesiellaceae	-0.00517595	0.00883658	0.558198	922	0.923468
metab_999912798	X - 12798		NA	NA	genus..Clostridium..innocuum.group	-0.0130623	0.0223008	0.558204	922	0.923468
metab_999917438	X - 17438		NA	NA	genus.Senegalimassilia	-0.00716775	0.0122374	0.558208	922	0.923468
metab_999917438	X - 17438		NA	NA	genus.Parasutterella	-0.00722363	0.0123338	0.558241	922	0.923468
metab_999923636	X - 23636		NA	NA	Species.bacterium.2	-0.00471247	0.00804593	0.558229	922	0.923468
metab_999924556	X - 24556		NA	NA	class.Gammaproteobacteria	0.0054279	0.00926769	0.558239	922	0.923468
metab_999925265	X - 25265		NA	NA	family.Barnesiellaceae	0.00358238	0.00611648	0.558231	922	0.923468
metab_100006361	dopamine 3-O-sulfate		Amino Acid	Tyrosine Metabolism	Species.wadsworthensis	0.00623218	0.0106413	0.558253	922	0.923477
metab_100010917	palmitoyl-oleoyl-glycerol (16:0/18:1) [2]*		Lipid	Diacylglycerol	Species.massiliensis.8	0.0195831	0.0334376	0.558252	922	0.923477
metab_999926097	X - 26097		NA	NA	genus.Mogibacterium	0.00584565	0.00998131	0.558253	922	0.923477
metab_100000551	4-methyl-2-oxopentanoate		Amino Acid	Leucine, Isoleucine and Valine Metabolism	Species.secundus	-0.00694695	0.0118623	0.55827	922	0.923482
metab_100001054	butyrylcarnitine (C4)		Lipid	Fatty Acid Metabolism (also BCAA Metabolism)	class.Coriobacteriia	0.00717832	0.0122573	0.558268	922	0.923482
metab_100001767	pyrraline		Xenobiotics	Food Component/Plant	Species.invisus	0.00496659	0.00848061	0.558266	922	0.923482
metab_100002254	stearoyl ethanolamide		Lipid	Endocannabinoid	genus..Eubacterium..eligens.group	0.00245892	0.00419866	0.558263	922	0.923482
metab_100004083	glycohyocholate		Lipid	Secondary Bile Acid Metabolism	genus.Lachnospiraceae.UCG.001	0.00743968	0.0127033	0.55826	922	0.923482
metab_100020893	2,3-dihydroxy-5-methylthio-4-pentenoate (DMTPA)*		Amino Acid	Methionine, Cysteine, SAM and Taurine Metabolism	class.Coriobacteriia	0.00309673	0.00528777	0.558266	922	0.923482
metab_999913866	X - 13866		NA	NA	family.Veillonellaceae	-0.00618162	0.0105552	0.558262	922	0.923482
metab_100015735	ceramide (d18:1/14:0, d16:1/16:0)*		Lipid	Ceramides	genus.Incertae.Sedis	0.00705029	0.0120388	0.558273	922	0.923485
metab_1128	2-aminobutyrate		Amino Acid	Glutathione Metabolism	Species.mutans	0.00635991	0.0108602	0.558281	922	0.923495
metab_100001198	myristoleate (14:1n5)		Lipid	Long Chain Monounsaturated Fatty Acid	order.Lachnospirales	-0.020796	0.0355134	0.558306	922	0.9235
metab_100001468	N1-Methyl-2-pyridone-5-carboxamide		Cofactors and Vitamins	Nicotinate and Nicotinamide Metabolism	Species.bacterium.1	0.00390591	0.00667016	0.558306	922	0.9235
metab_100001870	1-palmitoyl-2-linoleoyl-GPE (16:0/18:2)		Lipid	Phosphatidylethanolamine (PE)	family..Eubacterium..coprostanoligenes.group	0.00762007	0.0130126	0.558299	922	0.9235
metab_100002990	oleoyl-linoleoyl-glycerol (18:1/18:2) [2]		Lipid	Diacylglycerol	Species.pectinoschiza	0.00552609	0.00943665	0.558294	922	0.9235
metab_100005384	O-sulfo-L-tyrosine		Xenobiotics	Chemical	order.Rhodospirillales	-0.00370073	0.00631956	0.558294	922	0.9235
metab_100008916	1-stearoyl-2-docosahexaenoyl-GPC (18:0/22:6)		Lipid	Phosphatidylcholine (PC)	Species.virosa	0.00727222	0.0124186	0.558301	922	0.9235
metab_100008919	1-(1-enyl-stearoyl)-2-oleoyl-GPE (P-18:0/18:1)		Lipid	Plasmalogen	family.Akkermansiaceae	0.00465217	0.00794434	0.558296	922	0.9235
metab_100015755	ceramide (d18:1/20:0, d16:1/22:0, d20:1/18:0)*		Lipid	Ceramides	Species.aerofaciens	0.005014	0.00856214	0.558292	922	0.9235
metab_424	palmitate (16:0)		Lipid	Long Chain Saturated Fatty Acid	genus.Prevotellaceae.NK3B31.group	0.00751626	0.0128355	0.558303	922	0.9235
metab_482	lactate		Carbohydrate	Glycolysis, Gluconeogenesis, and Pyruvate Metabolism	family.Ethanoligenenaceae	0.0162513	0.0277519	0.558298	922	0.9235
metab_999925267	X - 25267		NA	NA	genus.Victivallis	-0.0215392	0.0367823	0.558302	922	0.9235
metab_100001247	octanoylcarnitine (C8)		Lipid	Fatty Acid Metabolism (Acyl Carnitine, Medium Chain)	Species.longum	-0.00432116	0.00737938	0.558312	922	0.923502
metab_100001882	glycosyl-N-stearoyl-sphingosine (d18:1/18:0)		Lipid	Hexosylceramides (HCER)	genus.Anaerosporobacter	-0.0105252	0.0179743	0.558315	922	0.923502
metab_93	alpha-ketoglutarate		Energy	TCA Cycle	genus..Eubacterium..brachy.group	0.00648907	0.0110816	0.558312	922	0.923502
metab_999924418	X - 24418		NA	NA	genus.Eubacterium	0.0130795	0.0223365	0.558315	922	0.923502
metab_1090	bilirubin (Z,Z)		Cofactors and Vitamins	Hemoglobin and Porphyrin Metabolism	Species.invisus	0.00399527	0.00682304	0.558323	922	0.923504
metab_1102	gamma-glutamyltyrosine		Peptide	Gamma-glutamyl Amino Acid	genus.Lactobacillus	0.00447251	0.00763806	0.558323	922	0.923504
metab_999921796	X - 21796		NA	NA	Species.cutis	0.0107776	0.0184058	0.558322	922	0.923504
metab_100001404	indolebutyrate		Amino Acid	Tryptophan Metabolism	phylum.Desulfobacterota	-0.00597673	0.0102071	0.558328	922	0.923509
metab_563	glutamine		Amino Acid	Glutamate Metabolism	order.Peptococcales	0.00381988	0.00652372	0.558335	922	0.923518
metab_100008992	1-stearoyl-2-docosahexaenoyl-GPE (18:0/22:6)*		Lipid	Phosphatidylethanolamine (PE)	order.Micrococcales	-0.0187463	0.032016	0.558341	922	0.923518
metab_1442	beta-hydroxyisovalerate		Amino Acid	Leucine, Isoleucine and Valine Metabolism	genus.Lachnoclostridium	0.00429884	0.00734179	0.55834	922	0.923518
metab_999913728	X - 13728		NA	NA	Species.succinatiphilus	-0.0293106	0.0500583	0.55834	922	0.923518
metab_100004110	3-methyl catechol sulfate (2)		Xenobiotics	Benzoate Metabolism	Species.massiliensis.7	-0.0222602	0.0380177	0.558345	922	0.92352
metab_100020550	deoxycholic acid glucuronide		Lipid	Secondary Bile Acid Metabolism	Species.plautii	0.012495	0.02134	0.558346	922	0.92352
metab_1268	gamma-glutamylleucine		Peptide	Gamma-glutamyl Amino Acid	genus.Lachnospiraceae.UCG.007	-0.00809538	0.013826	0.558348	922	0.92352
metab_100004329	sphingomyelin (d18:2/16:0, d18:1/16:1)*		Lipid	Sphingomyelins	family.Erysipelatoclostridiaceae	0.0037656	0.00643138	0.558357	922	0.923525
metab_100009005	1-(1-enyl-palmitoyl)-2-oleoyl-GPE (P-16:0/18:1)*		Lipid	Plasmalogen	Species.eggerthii	-0.00408512	0.00697709	0.558357	922	0.923525
metab_893	arachidate (20:0)		Lipid	Long Chain Saturated Fatty Acid	Species.luti	-0.00657425	0.0112283	0.558357	922	0.923525
metab_100005391	3-(3-hydroxyphenyl)propionate sulfate		Xenobiotics	Benzoate Metabolism	Species.salyersiae	0.0167283	0.028571	0.55836	922	0.923526
metab_100000257	glucuronate		Carbohydrate	Aminosugar Metabolism	Species.plautii	-0.00690065	0.0117865	0.558379	922	0.923531
metab_100001767	pyrraline		Xenobiotics	Food Component/Plant	genus.Megasphaera	-0.0113777	0.019433	0.558371	922	0.923531
metab_100002367	2R,3R-dihydroxybutyrate		Lipid	Fatty Acid, Dihydroxy	genus.Enterococcus	-0.00672057	0.0114785	0.558367	922	0.923531
metab_100009014	1-(1-enyl-palmitoyl)-2-arachidonoyl-GPC (P-16:0/20:4)*		Lipid	Plasmalogen	genus..Eubacterium..ventriosum.group	-0.00347429	0.00593405	0.558371	922	0.923531
metab_100020004	3-carboxy-4-methyl-5-pentyl-2-furanpropionate (3-CMPFP)**		Lipid	Fatty Acid, Dicarboxylate	family.Lactobacillaceae	-0.00459391	0.00784646	0.558377	922	0.923531
metab_1021	5-oxoproline		Amino Acid	Glutathione Metabolism	genus.Tyzzerella	-0.00311869	0.00532663	0.558366	922	0.923531
metab_999910458	X - 10458		NA	NA	genus..Ruminococcus..gauvreauii.group	0.00366335	0.00625702	0.558374	922	0.923531
metab_999923587	X - 23587		NA	NA	genus.Victivallis	0.0238665	0.0407644	0.558378	922	0.923531
metab_100001083	indolepropionate		Amino Acid	Tryptophan Metabolism	order.Peptococcales	-0.00991542	0.0169363	0.558391	922	0.923548
metab_100019801	3-hydroxyoleoylcarnitine		Lipid	Fatty Acid Metabolism (Acyl Carnitine, Hydroxy)	Species.ramosum	0.00806065	0.0137683	0.558394	922	0.923549
metab_100002749	S-methylcysteine		Amino Acid	Methionine, Cysteine, SAM and Taurine Metabolism	Species.butyriciproducens	0.0126983	0.0216905	0.558406	922	0.923555
metab_100005418	17alpha-hydroxypregnanolone glucuronide		Lipid	Pregnenolone Steroids	genus.Latilactobacillus	-0.00997949	0.0170462	0.558403	922	0.923555
metab_1224	cys-gly, oxidized		Amino Acid	Glutathione Metabolism	Species.urinimassiliense	0.0258022	0.0440736	0.558405	922	0.923555
metab_266	cholesterol		Lipid	Sterol	order.Bacillales	-0.0149881	0.0256014	0.5584	922	0.923555
metab_999921471	X - 21471		NA	NA	Species.uniformis	0.00513003	0.00876285	0.558408	922	0.923555
metab_100000036	3-methyl-2-oxovalerate		Amino Acid	Leucine, Isoleucine and Valine Metabolism	Species.filiformis	-0.00657896	0.0112379	0.558411	922	0.923558
metab_100020550	deoxycholic acid glucuronide		Lipid	Secondary Bile Acid Metabolism	class.Cyanobacteriia	-0.0368833	0.0630031	0.558414	922	0.923559
metab_100006292	sphingomyelin (d18:1/20:1, d18:2/20:0)*		Lipid	Sphingomyelins	genus.Phascolarctobacterium	-0.00231995	0.00396293	0.558419	922	0.923563
metab_100006376	3-methoxycatechol sulfate (2)		Xenobiotics	Benzoate Metabolism	order.Clostridia.vadinBB60.group	-0.00944147	0.016128	0.558421	922	0.923563
metab_358	hypotaurine		Amino Acid	Methionine, Cysteine, SAM and Taurine Metabolism	Species.luti	-0.00786328	0.0134322	0.558423	922	0.923563
metab_999918887	X - 18887		NA	NA	class.Gammaproteobacteria	0.00430242	0.00734948	0.558424	922	0.923563
metab_100001597	tiglylcarnitine (C5:1-DC)		Amino Acid	Leucine, Isoleucine and Valine Metabolism	genus.Bacteroides	0.00811974	0.0138704	0.558428	922	0.923566
metab_100000998	citramalate		Amino Acid	Glutamate Metabolism	genus.Ruminiclostridium	-0.014055	0.0240099	0.55844	922	0.923575
metab_100003169	isoleucylglycine		Peptide	Dipeptide	family.Rikenellaceae	0.00381514	0.00651738	0.558441	922	0.923575
metab_100003641	valylglycine		Peptide	Dipeptide	genus.Tuzzerella	-0.0059851	0.0102242	0.558437	922	0.923575
metab_100020545	N2-acetyl,N6,N6-dimethyllysine		Amino Acid	Lysine Metabolism	phylum.Patescibacteria	0.0175843	0.0300394	0.558443	922	0.923575
metab_999918913	X - 18913		NA	NA	genus.Dialister	0.00388949	0.00664443	0.558444	922	0.923575
metab_100002167	12-HETE		Lipid	Eicosanoid	Species.filiformis	-0.00715234	0.0122186	0.55845	922	0.923577
metab_100003641	valylglycine		Peptide	Dipeptide	Species.bouchesdurhonensis	0.0112781	0.019267	0.558455	922	0.923577
metab_100008984	1-palmitoyl-2-palmitoleoyl-GPC (16:0/16:1)*		Lipid	Phosphatidylcholine (PC)	genus.Faecalitalea	0.0113546	0.0193978	0.558457	922	0.923577
metab_815	tyrosine		Amino Acid	Tyrosine Metabolism	genus.Candidatus.Soleaferrea	0.00552179	0.00943314	0.558454	922	0.923577
metab_999921821	X - 21821		NA	NA	genus.Adlercreutzia	-0.00906552	0.015487	0.558453	922	0.923577
metab_999924418	X - 24418		NA	NA	class.Gammaproteobacteria	0.00464948	0.00794295	0.558455	922	0.923577
metab_100001121	pyridoxate		Cofactors and Vitamins	Vitamin B6 Metabolism	Species.shahii	-0.00765858	0.0130838	0.55846	922	0.92358
metab_100009225	1-(1-enyl-stearoyl)-2-linoleoyl-GPE (P-18:0/18:2)*		Lipid	Plasmalogen	class.Coriobacteriia	0.00526009	0.00898645	0.558471	922	0.923587
metab_100021467	pentose acid*		Partially Characterized Molecules	Partially Characterized Molecules	Species.jalaludinii	-0.0143489	0.0245139	0.55847	922	0.923587
metab_999922771	X - 22771		NA	NA	genus..Eubacterium..xylanophilum.group	0.00447077	0.00763793	0.558469	922	0.923587
metab_893	arachidate (20:0)		Lipid	Long Chain Saturated Fatty Acid	order.Lachnospirales	-0.0113315	0.0193591	0.558473	922	0.923588
metab_100016069	5-dodecenoylcarnitine (C12:1)		Lipid	Fatty Acid Metabolism (Acyl Carnitine, Monounsaturated)	Species.pamelaeae	0.021913	0.0374372	0.558476	922	0.923589
metab_811	alanine		Amino Acid	Alanine and Aspartate Metabolism	order.Clostridia.UCG.014	-0.00290055	0.00495547	0.558479	922	0.923591
metab_100006292	sphingomyelin (d18:1/20:1, d18:2/20:0)*		Lipid	Sphingomyelins	genus.Weissella	-0.0102454	0.017504	0.558482	922	0.923591
metab_999922162	X - 22162		NA	NA	genus.Butyricimonas	0.00582946	0.00995949	0.558483	922	0.923591
metab_100001266	N-acetylarginine		Amino Acid	Urea cycle; Arginine and Proline Metabolism	order.RF39	0.00583304	0.00996576	0.558489	922	0.923591
metab_100003271	beta-citrylglutamate		Amino Acid	Glutamate Metabolism	Species.massiliensis.6	-0.0161508	0.0275939	0.558491	922	0.923591
metab_1342	3-methoxytyrosine		Amino Acid	Tyrosine Metabolism	genus.Granulicatella	-0.0124387	0.0212515	0.558488	922	0.923591
metab_381	2-aminoadipate		Amino Acid	Lysine Metabolism	family.Desulfovibrionaceae	0.0040384	0.00689964	0.558491	922	0.923591
metab_100001040	1-linoleoylglycerol (18:2)		Lipid	Monoacylglycerol	genus.Prevotella_7	-0.00821959	0.0140436	0.5585	922	0.9236
metab_100008992	1-stearoyl-2-docosahexaenoyl-GPE (18:0/22:6)*		Lipid	Phosphatidylethanolamine (PE)	genus.Dorea	0.00735092	0.0125594	0.558501	922	0.9236
metab_100000774	phenyllactate (PLA)		Amino Acid	Phenylalanine Metabolism	genus.Clostridium.sensu.stricto.1	0.00324723	0.00554813	0.558506	922	0.923603
metab_460	phenylalanine		Amino Acid	Phenylalanine Metabolism	Species.atypica	-0.00842835	0.0144005	0.558507	922	0.923603
metab_999912456	X - 12456		NA	NA	Species.massiliensis.9	-0.024074	0.0411329	0.558512	922	0.923609
metab_100001081	2-pyrrolidinone		Amino Acid	Glutamate Metabolism	Species.massiliensis.2	0.00677986	0.0115845	0.558526	922	0.923611
metab_100001247	octanoylcarnitine (C8)		Lipid	Fatty Acid Metabolism (Acyl Carnitine, Medium Chain)	Species.excrementihominis	-0.00840101	0.0143547	0.558531	922	0.923611
metab_100001668	1-ribosyl-imidazoleacetate*		Amino Acid	Histidine Metabolism	family.Synergistaceae	-0.0135502	0.0231526	0.558526	922	0.923611
metab_100004601	1H-indole-7-acetic acid		Xenobiotics	Bacterial/Fungal	family.Muribaculaceae	0.0061595	0.0105244	0.558523	922	0.923611
metab_100021839	2-methoxyhydroquinone sulfate (1)		Xenobiotics	Benzoate Metabolism	genus.Enterococcus	0.0146338	0.0250042	0.558525	922	0.923611
metab_1254	glycerol		Lipid	Glycerolipid Metabolism	order.Victivallales	0.0133811	0.022864	0.55853	922	0.923611
metab_881	cytosine		Nucleotide	Pyrimidine Metabolism, Cytidine containing	order.Flavobacteriales	-0.0160152	0.027364	0.558518	922	0.923611
metab_999923787	X - 23787		NA	NA	genus.Flavonifractor	-0.00717405	0.0122579	0.558521	922	0.923611
metab_999925520	X - 25520		NA	NA	Species.pectinilyticus	-0.00969996	0.0165742	0.558531	922	0.923611
metab_182	quinolinate		Cofactors and Vitamins	Nicotinate and Nicotinamide Metabolism	family..Clostridium..methylpentosum.group	-0.00792206	0.0135364	0.558534	922	0.923611
metab_100001590	isobutyrylglycine		Amino Acid	Leucine, Isoleucine and Valine Metabolism	order.Clostridia.vadinBB60.group	0.00628475	0.0107388	0.558538	922	0.923615
metab_100015838	eicosenoylcarnitine (C20:1)*		Lipid	Fatty Acid Metabolism (Acyl Carnitine, Monounsaturated)	genus.Fenollaria	-0.0141054	0.0241021	0.55854	922	0.923615
metab_100002284	2S,3R-dihydroxybutyrate		Lipid	Fatty Acid, Dihydroxy	order.RF39	0.00517743	0.00884698	0.558549	922	0.923615
metab_100006378	N-acetylkynurenine (2)		Amino Acid	Tryptophan Metabolism	family.Sutterellaceae	-0.00598888	0.0102336	0.55855	922	0.923615
metab_100015623	lactosyl-N-behenoyl-sphingosine (d18:1/22:0)*		Lipid	Lactosylceramides (LCER)	genus.Methanobrevibacter	0.00843626	0.0144156	0.558548	922	0.923615
metab_1110	N-acetylalanine		Amino Acid	Alanine and Aspartate Metabolism	genus.Megamonas	-0.00744426	0.0127205	0.558549	922	0.923615
metab_999919141	X - 19141		NA	NA	Species.sobrinus	-0.0168946	0.0288686	0.558545	922	0.923615
metab_100001055	isobutyrylcarnitine (C4)		Amino Acid	Leucine, Isoleucine and Valine Metabolism	genus.Fournierella	0.00913315	0.0156066	0.558555	922	0.923618
metab_100002910	1-methyl-5-imidazoleacetate		Amino Acid	Histidine Metabolism	genus.Lachnospiraceae.FCS020.group	-0.0106226	0.0181519	0.558556	922	0.923618
metab_100000015	xanthurenate		Amino Acid	Tryptophan Metabolism	genus.Fournierella	-0.00671605	0.0114766	0.558565	922	0.923621
metab_100008903	1,2-dilinoleoyl-GPC (18:2/18:2)		Lipid	Phosphatidylcholine (PC)	class.Actinobacteria	0.00359993	0.00615161	0.558561	922	0.923621
metab_1518	N-palmitoyl-sphingosine (d18:1/16:0)		Lipid	Ceramides	Species.cateniformis	0.00800049	0.0136714	0.558562	922	0.923621
metab_999913553	X - 13553		NA	NA	Species.edouardi	-0.00353053	0.00603308	0.558565	922	0.923621
metab_100000269	glycerophosphorylcholine (GPC)		Lipid	Phospholipid Metabolism	Species.pectinoschiza	-0.00357063	0.00610179	0.558577	922	0.923622
metab_100001253	N-acetylglutamine		Amino Acid	Glutamate Metabolism	genus.Odoribacter	0.00524239	0.00895856	0.558574	922	0.923622
metab_1052	glycerate		Carbohydrate	Glycolysis, Gluconeogenesis, and Pyruvate Metabolism	order.Enterobacterales	-0.00346587	0.00592279	0.558578	922	0.923622
metab_1111	vanillylmandelate (VMA)		Amino Acid	Tyrosine Metabolism	Species.bicirculans	0.00290384	0.0049623	0.558575	922	0.923622
metab_189	N6,N6,N6-trimethyllysine		Amino Acid	Lysine Metabolism	genus..Ruminococcus..torques.group	0.0096411	0.0164756	0.558578	922	0.923622
metab_806	dimethylglycine		Amino Acid	Glycine, Serine and Threonine Metabolism	Species.faecis	-0.00525238	0.00897556	0.558571	922	0.923622
metab_100000263	imidazole lactate		Amino Acid	Histidine Metabolism	Species.delbrueckii	0.00611716	0.0104541	0.5586	922	0.923625
metab_100000998	citramalate		Amino Acid	Glutamate Metabolism	phylum.Firmicutes	0.0166825	0.0285091	0.558586	922	0.923625
metab_100001405	1-methylxanthine		Xenobiotics	Xanthine Metabolism	Species.copri	-0.00942837	0.0161127	0.558593	922	0.923625
metab_100001417	phenylacetylglutamine		Peptide	Acetylated Peptides	genus.Caproiciproducens	0.0153441	0.0262225	0.558595	922	0.923625
metab_100001446	5-methyluridine (ribothymidine)		Nucleotide	Pyrimidine Metabolism, Uracil containing	genus.Fenollaria	0.00889994	0.0152099	0.558602	922	0.923625
metab_100001462	1-stearoyl-GPG (18:0)		Lipid	Lysophospholipid	genus.Eggerthella	-0.00694848	0.0118748	0.558598	922	0.923625
metab_100004575	N2,N5-diacetylornithine		Amino Acid	Urea cycle; Arginine and Proline Metabolism	genus.Fusicatenibacter	0.00579005	0.00989513	0.558601	922	0.923625
metab_100009271	(S)-3-hydroxybutyrylcarnitine		Lipid	Fatty Acid Metabolism (Acyl Carnitine, Hydroxy)	genus.Papillibacter	-0.0151086	0.0258199	0.558594	922	0.923625
metab_100015684	myristoyl-linoleoyl-glycerol (14:0/18:2) [2]*		Lipid	Diacylglycerol	genus.Limosilactobacillus	0.0136283	0.0232899	0.55859	922	0.923625
metab_100021162	palmitoyl-sphingosine-phosphoethanolamine (d18:1/16:0)		Lipid	Ceramide PEs	class.Alphaproteobacteria	-0.00303852	0.00519278	0.5586	922	0.923625
metab_536	2'-deoxyuridine		Nucleotide	Pyrimidine Metabolism, Uracil containing	Species.histaminiformans	-0.0115231	0.0196928	0.558599	922	0.923625
metab_1518	N-palmitoyl-sphingosine (d18:1/16:0)		Lipid	Ceramides	genus.Erysipelotrichaceae.UCG.003	0.00347365	0.00593651	0.558606	922	0.923628
metab_100009227	1-linoleoyl-GPG (18:2)*		Lipid	Lysophospholipid	genus.Atopobium	0.0164683	0.0281451	0.558614	922	0.923632
metab_1254	glycerol		Lipid	Glycerolipid Metabolism	genus.Fenollaria	0.0171336	0.0292818	0.55861	922	0.923632
metab_212	5-methylthioadenosine (MTA)		Amino Acid	Polyamine Metabolism	genus.UBA1819	-0.0033664	0.00575332	0.558613	922	0.923632
metab_100001081	2-pyrrolidinone		Amino Acid	Glutamate Metabolism	class.Bacteroidia	-0.00825444	0.0141076	0.558624	922	0.923641
metab_100010901	gamma-glutamyl-alpha-lysine		Peptide	Gamma-glutamyl Amino Acid	genus.Enterococcus	-0.00660337	0.0112857	0.558623	922	0.923641
metab_100015836	ximenoylcarnitine (C26:1)*		Lipid	Fatty Acid Metabolism (Acyl Carnitine, Monounsaturated)	genus.Escherichia.Shigella	0.00260195	0.00444698	0.558625	922	0.923641
metab_100001149	3-methylcrotonylglycine		Amino Acid	Leucine, Isoleucine and Valine Metabolism	genus.Sanguibacteroides	0.0149541	0.0255586	0.558636	922	0.923653
metab_100001253	N-acetylglutamine		Amino Acid	Glutamate Metabolism	Species.shahii	0.00551585	0.00942741	0.558638	922	0.923653
metab_100004088	retinal		Cofactors and Vitamins	Vitamin A Metabolism	order.Peptococcales	0.00431164	0.00736926	0.558639	922	0.923653
metab_100001112	3-hydroxylaurate		Lipid	Fatty Acid, Monohydroxy	Species.obesi	0.00715779	0.0122348	0.558674	922	0.923662
metab_100001170	3-hydroxy-2-ethylpropionate		Amino Acid	Leucine, Isoleucine and Valine Metabolism	Species.sedimentorum	-0.00544471	0.00930633	0.558659	922	0.923662
metab_100001276	N-acetylisoleucine		Amino Acid	Leucine, Isoleucine and Valine Metabolism	genus.Faecalibacterium	-0.00550081	0.00940279	0.558683	922	0.923662
metab_100001393	isovalerylcarnitine (C5)		Amino Acid	Leucine, Isoleucine and Valine Metabolism	Species.champanellensis	0.00605262	0.010346	0.558684	922	0.923662
metab_100001395	1-linoleoyl-GPC (18:2)		Lipid	Lysophospholipid	genus.Coprobacillus	-0.0084343	0.0144167	0.558671	922	0.923662
metab_100001462	1-stearoyl-GPG (18:0)		Lipid	Lysophospholipid	genus.Anaerofilum	-0.0105182	0.0179785	0.558666	922	0.923662
metab_100001734	N6-acetyllysine		Amino Acid	Lysine Metabolism	Species.senegalensis	-0.0071892	0.0122883	0.558665	922	0.923662
metab_100001851	N-acetylserine		Amino Acid	Glycine, Serine and Threonine Metabolism	family.Atopobiaceae	-0.00653178	0.0111644	0.55866	922	0.923662
metab_100001977	beta-cryptoxanthin		Cofactors and Vitamins	Vitamin A Metabolism	Species.thetaiotaomicron	-0.00799382	0.0136638	0.558673	922	0.923662
metab_100002259	cis-4-decenoylcarnitine (C10:1)		Lipid	Fatty Acid Metabolism (Acyl Carnitine, Monounsaturated)	order.Lactobacillales	0.00560172	0.00957516	0.558678	922	0.923662
metab_100008954	palmitoyl dihydrosphingomyelin (d18:0/16:0)*		Lipid	Dihydrosphingomyelins	genus.Butyrivibrio	-0.00379376	0.00648467	0.558673	922	0.923662
metab_100009069	1-(1-enyl-palmitoyl)-2-linoleoyl-GPE (P-16:0/18:2)*		Lipid	Plasmalogen	order.Bacillales	-0.017779	0.0303889	0.558662	922	0.923662
metab_100010850	4-hydroxyphenylacetylglutamine		Peptide	Acetylated Peptides	genus.Haemophilus	0.00842514	0.0144011	0.558673	922	0.923662
metab_100020421	1-carboxyethyltyrosine	N-lactoyl tyrosine	Amino Acid	Tyrosine Metabolism	genus.Roseburia	-0.00704452	0.0120409	0.558663	922	0.923662
metab_100021198	picolinoylglycine		Lipid	Fatty Acid Metabolism (Acyl Glycine)	genus.Howardella	0.00468594	0.00800918	0.558649	922	0.923662
metab_1110	N-acetylalanine		Amino Acid	Alanine and Aspartate Metabolism	genus.Lachnospiraceae.UCG.003	0.006135	0.0104866	0.558675	922	0.923662
metab_1648	taurocholate		Lipid	Primary Bile Acid Metabolism	Species.catus	-0.0102707	0.017556	0.55868	922	0.923662
metab_342	glycocholate		Lipid	Primary Bile Acid Metabolism	genus.Catenibacterium	-0.010994	0.0187912	0.558654	922	0.923662
metab_803	mannose		Carbohydrate	Fructose, Mannose and Galactose Metabolism	genus.Anaerofustis	0.00999845	0.0170907	0.558682	922	0.923662
metab_999925422	X - 25422		NA	NA	genus.Faecalicoccus	0.0226857	0.0387776	0.558683	922	0.923662
metab_100001002	EDTA		Xenobiotics	Chemical	phylum.Synergistota	0.0129214	0.0220887	0.55871	922	0.923667
metab_100001051	1-methylhistidine		Amino Acid	Histidine Metabolism	genus.Intestinibacter	0.00327	0.00558965	0.558689	922	0.923667
metab_100001092	trigonelline (N'-methylnicotinate)		Cofactors and Vitamins	Nicotinate and Nicotinamide Metabolism	genus.Holdemanella	-0.00732448	0.012521	0.558711	922	0.923667
metab_100001121	pyridoxate		Cofactors and Vitamins	Vitamin B6 Metabolism	order.Coriobacteriales	-0.00779578	0.0133266	0.55871	922	0.923667
metab_100001270	myristoylcarnitine (C14)		Lipid	Fatty Acid Metabolism (Acyl Carnitine, Long Chain Saturated)	order.Lachnospirales	0.0146317	0.025012	0.558705	922	0.923667
metab_100001541	2-hydroxy-3-methylvalerate		Amino Acid	Leucine, Isoleucine and Valine Metabolism	family.Bifidobacteriaceae	0.00453772	0.00775674	0.558694	922	0.923667
metab_100002462	5-(galactosylhydroxy)-L-lysine		Amino Acid	Lysine Metabolism	order.Saccharimonadales	-0.0089659	0.0153269	0.558712	922	0.923667
metab_100009227	1-linoleoyl-GPG (18:2)*		Lipid	Lysophospholipid	genus.Oxalobacter	-0.00739649	0.012644	0.55871	922	0.923667
metab_100015837	arachidonoylcarnitine (C20:4)		Lipid	Fatty Acid Metabolism (Acyl Carnitine, Polyunsaturated)	genus.Lacticaseibacillus	0.00876198	0.0149781	0.558706	922	0.923667
metab_100021131	undecenoylcarnitine (C11:1)		Lipid	Fatty Acid Metabolism (Acyl Carnitine, Monounsaturated)	Species.fermentans	-0.00974544	0.0166595	0.55871	922	0.923667
metab_439	stearate (18:0)		Lipid	Long Chain Saturated Fatty Acid	genus.Collinsella	-0.0041265	0.007054	0.558705	922	0.923667
metab_999912830	X - 12830		NA	NA	class.Alphaproteobacteria	-0.01108	0.0189407	0.558708	922	0.923667
metab_999924556	X - 24556		NA	NA	family.Akkermansiaceae	-0.00524808	0.00897146	0.558713	922	0.923667
metab_100003260	carboxyethyl-GABA		Amino Acid	Glutamate Metabolism	genus.Defluviitaleaceae.UCG.011	0.004172	0.00713203	0.558719	922	0.923673
metab_100001876	sphinganine-1-phosphate		Lipid	Sphingolipid Synthesis	genus.Lactonifactor	-0.0106261	0.0181655	0.558723	922	0.923673
metab_100006435	N-acetylglucosamine/N-acetylgalactosamine		Carbohydrate	Aminosugar Metabolism	genus.HT002	0.0153271	0.026202	0.558723	922	0.923673
metab_100015735	ceramide (d18:1/14:0, d16:1/16:0)*		Lipid	Ceramides	genus.Dorea	-0.00667387	0.0114092	0.558725	922	0.923674
metab_100006644	taurodeoxycholic acid 3-sulfate		Lipid	Secondary Bile Acid Metabolism	Species.anaerobia	-0.0170744	0.0291895	0.55873	922	0.923674
metab_999924588	X - 24588		NA	NA	Species.stercoris.1	-0.00434376	0.00742583	0.558728	922	0.923674
metab_100001466	3-methylcytidine		Nucleotide	Pyrimidine Metabolism, Cytidine containing	genus.Merdibacter	0.00599718	0.0102527	0.558739	922	0.923675
metab_100001569	1-oleoyl-GPE (18:1)		Lipid	Lysophospholipid	genus.Negativibacillus	0.00515206	0.008808	0.558743	922	0.923675
metab_100006367	3-hydroxyhexanoate		Lipid	Fatty Acid, Monohydroxy	family.Oscillospiraceae	0.00943313	0.016127	0.558746	922	0.923675
metab_100006620	nonanoylcarnitine (C9)		Lipid	Fatty Acid Metabolism (Acyl Carnitine, Medium Chain)	genus.UCG.007	0.00952395	0.0162823	0.558746	922	0.923675
metab_100009329	ascorbic acid 2-sulfate		Cofactors and Vitamins	Ascorbate and Aldarate Metabolism	genus.FD2005	0.0104242	0.0178208	0.558733	922	0.923675
metab_182	quinolinate		Cofactors and Vitamins	Nicotinate and Nicotinamide Metabolism	family.Akkermansiaceae	0.00476847	0.00815204	0.558735	922	0.923675
metab_806	dimethylglycine		Amino Acid	Glycine, Serine and Threonine Metabolism	genus.Lactiplantibacillus	0.0116908	0.0199865	0.55874	922	0.923675
metab_999918899	X - 18899		NA	NA	genus.Lachnospiraceae.UCG.007	-0.0140472	0.0240153	0.558745	922	0.923675
metab_100001267	piperine		Xenobiotics	Food Component/Plant	genus.Lachnoclostridium	-0.015367	0.0262722	0.558752	922	0.923682
metab_100020487	N-acetyl-isoputreanine		Amino Acid	Polyamine Metabolism	Species.uniformis	-0.00454402	0.00776896	0.558767	922	0.923701
metab_1113	4-acetamidobutanoate		Amino Acid	Polyamine Metabolism	Species.parainfluenzae	0.00986955	0.0168741	0.558768	922	0.923701
metab_338	gluconate		Xenobiotics	Food Component/Plant	genus..Eubacterium..brachy.group	-0.00730513	0.0124899	0.558776	922	0.923712
metab_100001051	1-methylhistidine		Amino Acid	Histidine Metabolism	genus.HT002	0.0188403	0.0322162	0.558825	922	0.923718
metab_100001254	N-acetyltryptophan		Amino Acid	Tryptophan Metabolism	genus.Lachnospiraceae.UCG.001	-0.00277676	0.00474814	0.558824	922	0.923718
metab_100001262	gamma-glutamyl-epsilon-lysine		Peptide	Gamma-glutamyl Amino Acid	genus.Holdemanella	-0.00247437	0.00423085	0.558804	922	0.923718
metab_100001872	1-stearoyl-2-arachidonoyl-GPS (18:0/20:4)		Lipid	Phosphatidylserine (PS)	genus.Lachnospiraceae.ND3007.group	0.00734741	0.0125632	0.558807	922	0.923718
metab_100002796	cis-4-decenoate (10:1n6)*		Lipid	Medium Chain Fatty Acid	order.Lactobacillales	-0.00622621	0.0106462	0.558812	922	0.923718
metab_100002927	S-methylcysteine sulfoxide		Amino Acid	Methionine, Cysteine, SAM and Taurine Metabolism	Species.butyriciproducens	-0.0193143	0.0330258	0.558813	922	0.923718
metab_100005373	fructosyllysine		Amino Acid	Lysine Metabolism	order.Actinomycetales	-0.0114282	0.0195411	0.55881	922	0.923718
metab_100006129	vanillactate		Amino Acid	Tyrosine Metabolism	genus.CHKCI001	-0.017372	0.0297038	0.558802	922	0.923718
metab_100008994	1-stearoyl-2-linoleoyl-GPI (18:0/18:2)		Lipid	Phosphatidylinositol (PI)	genus.Blautia	-0.0121974	0.0208572	0.558828	922	0.923718
metab_100008998	gamma-tocopherol/beta-tocopherol		Cofactors and Vitamins	Tocopherol Metabolism	genus.Victivallis	0.0156818	0.0268136	0.5588	922	0.923718
metab_100009009	1-(1-enyl-palmitoyl)-2-linoleoyl-GPC (P-16:0/18:2)*		Lipid	Plasmalogen	Species.minuta	-0.0167403	0.0286248	0.558818	922	0.923718
metab_100009181	1-stearoyl-2-oleoyl-GPI (18:0/18:1)*		Lipid	Phosphatidylinositol (PI)	Species.anginosus	0.0250917	0.0429022	0.558792	922	0.923718
metab_100015620	lactosyl-N-nervonoyl-sphingosine (d18:1/24:1)*		Lipid	Lactosylceramides (LCER)	family.UCG.010	0.00433598	0.00741413	0.558812	922	0.923718
metab_100015789	sphingomyelin (d18:2/24:2)*		Lipid	Sphingomyelins	genus.Coprobacillus	-0.00740263	0.0126568	0.558782	922	0.923718
metab_100020361	3-amino-2-piperidone		Amino Acid	Urea cycle; Arginine and Proline Metabolism	genus.Caproiciproducens	-0.00869364	0.0148644	0.558789	922	0.923718
metab_1094	thyroxine		Amino Acid	Tyrosine Metabolism	phylum.Bacteroidota	0.00660497	0.0112934	0.558795	922	0.923718
metab_111	3-hydroxyisobutyrate		Amino Acid	Leucine, Isoleucine and Valine Metabolism	phylum.Firmicutes	-0.0159299	0.027239	0.558817	922	0.923718
metab_275	creatinine		Amino Acid	Creatine Metabolism	genus..Eubacterium..ruminantium.group	0.00216647	0.00370459	0.558825	922	0.923718
metab_503	serine		Amino Acid	Glycine, Serine and Threonine Metabolism	order.Clostridia.UCG.014	0.00277507	0.0047452	0.558821	922	0.923718
metab_566	valine		Amino Acid	Leucine, Isoleucine and Valine Metabolism	Species.pamelaeae	-0.0107045	0.0183026	0.55879	922	0.923718
metab_999912822	X - 12822		NA	NA	Species.dispar	0.0092431	0.0158051	0.558817	922	0.923718
metab_999918888	X - 18888		NA	NA	genus..Eubacterium..ventriosum.group	0.0063957	0.010936	0.558809	922	0.923718
metab_999921310	X - 21310		NA	NA	genus.Catenisphaera	-0.00535108	0.0091502	0.558827	922	0.923718
metab_999921471	X - 21471		NA	NA	order.Micrococcales	0.0214618	0.0366991	0.558827	922	0.923718
metab_100003641	valylglycine		Peptide	Dipeptide	genus.Mogibacterium	0.00776472	0.0132779	0.55884	922	0.923725
metab_100021709	branched-chain, straight-chain, or cyclopropyl 12:1 fatty acid*		Partially Characterized Molecules	Partially Characterized Molecules	genus.Butyrivibrio	-0.00599707	0.010255	0.558835	922	0.923725
metab_999917653	X - 17653		NA	NA	genus.Butyrivibrio	-0.0054165	0.00926236	0.55884	922	0.923725
metab_999926106	X - 26106		NA	NA	family.Streptococcaceae	0.00460566	0.00787575	0.558837	922	0.923725
metab_100019801	3-hydroxyoleoylcarnitine		Lipid	Fatty Acid Metabolism (Acyl Carnitine, Hydroxy)	family..Eubacterium..coprostanoligenes.group	0.00654427	0.0111911	0.558847	922	0.923732
metab_100001469	N1-Methyl-4-pyridone-3-carboxamide		Cofactors and Vitamins	Nicotinate and Nicotinamide Metabolism	Species.uniformis	-0.0048656	0.00832068	0.558857	922	0.923741
metab_132	3-phosphoglycerate		Carbohydrate	Glycolysis, Gluconeogenesis, and Pyruvate Metabolism	Species.porcorum	-0.0146334	0.0250247	0.558858	922	0.923741
metab_179	9,10-DiHOME		Lipid	Fatty Acid, Dihydroxy	genus.Butyrivibrio	0.00510566	0.00873115	0.558855	922	0.923741
metab_100000265	kynurenine		Amino Acid	Tryptophan Metabolism	Species.parainfluenzae	0.00793732	0.0135738	0.558864	922	0.923746
metab_100001162	propionylcarnitine (C3)		Lipid	Fatty Acid Metabolism (also BCAA Metabolism)	Species.hominis	0.00384569	0.00657666	0.558865	922	0.923746
metab_100015833	arachidoylcarnitine (C20)*		Lipid	Fatty Acid Metabolism (Acyl Carnitine, Long Chain Saturated)	Species.minuta	-0.0156493	0.0267626	0.558868	922	0.923747
metab_999924494	X - 24494		NA	NA	genus.Agathobacter	0.00707274	0.0120955	0.558871	922	0.92375
metab_100002989	oleoyl-linoleoyl-glycerol (18:1/18:2) [1]		Lipid	Diacylglycerol	Species.plautii	0.00722798	0.0123612	0.558877	922	0.923756
metab_100000774	phenyllactate (PLA)		Amino Acid	Phenylalanine Metabolism	genus.Intestinimonas	-0.00389672	0.00666423	0.558884	922	0.92376
metab_100015831	linolenoylcarnitine (C18:3)*		Lipid	Fatty Acid Metabolism (Acyl Carnitine, Polyunsaturated)	family.Micrococcaceae	-0.0187615	0.0320862	0.558883	922	0.92376
metab_100009054	palmitoleoyl-oleoyl-glycerol (16:1/18:1) [2]*		Lipid	Diacylglycerol	Species.massiliensis	0.00851952	0.0145706	0.558893	922	0.923769
metab_100009055	palmitoyl-linoleoyl-glycerol (16:0/18:2) [2]*		Lipid	Diacylglycerol	Species.comes	-0.00683646	0.0116921	0.558893	922	0.923769
metab_999923587	X - 23587		NA	NA	genus.Howardella	0.00874638	0.0149588	0.558898	922	0.923774
metab_100001456	7-methylguanine		Nucleotide	Purine Metabolism, Guanine containing	Species.formigenes	-0.0109825	0.0187842	0.558921	922	0.923783
metab_100001466	3-methylcytidine		Nucleotide	Pyrimidine Metabolism, Cytidine containing	Species.equolifaciens	0.00560983	0.00959519	0.558931	922	0.923783
metab_100002784	2-oxoarginine*		Amino Acid	Urea cycle; Arginine and Proline Metabolism	Species.formigenes	-0.0173085	0.029604	0.558921	922	0.923783
metab_100003258	2-O-methylascorbic acid		Cofactors and Vitamins	Ascorbate and Aldarate Metabolism	order.Clostridiales	0.0027871	0.00476705	0.558925	922	0.923783
metab_100005717	1-palmitoyl-GPG (16:0)*		Lipid	Lysophospholipid	Species.caccae.1	-0.0171115	0.0292678	0.558929	922	0.923783
metab_100005998	octadecanedioylcarnitine (C18-DC)*		Lipid	Fatty Acid Metabolism (Acyl Carnitine, Dicarboxylate)	Species.delbrueckii	0.00642235	0.0109847	0.558921	922	0.923783
metab_100006262	4-methoxyphenol sulfate		Amino Acid	Tyrosine Metabolism	genus.Colidextribacter	0.00761934	0.0130323	0.558931	922	0.923783
metab_100006438	citraconate/glutaconate		Energy	TCA Cycle	Species.inulinivorans	0.00688998	0.0117844	0.558918	922	0.923783
metab_100008903	1,2-dilinoleoyl-GPC (18:2/18:2)		Lipid	Phosphatidylcholine (PC)	family.Tannerellaceae	0.00463814	0.00793303	0.558924	922	0.923783
metab_100009026	behenoyl dihydrosphingomyelin (d18:0/22:0)*		Lipid	Dihydrosphingomyelins	Species.evryensis	-0.0176375	0.0301675	0.55893	922	0.923783
metab_100015840	dihomo-linolenoylcarnitine (C20:3n3 or 6)*		Lipid	Fatty Acid Metabolism (Acyl Carnitine, Polyunsaturated)	phylum.Synergistota	-0.00974839	0.0166731	0.558912	922	0.923783
metab_100020217	N,N,N-trimethyl-alanylproline betaine (TMAP)		Amino Acid	Urea cycle; Arginine and Proline Metabolism	Species.salivarius	0.0114311	0.0195513	0.558915	922	0.923783
metab_999924337	X - 24337		NA	NA	Species.colihominis	0.0115182	0.0197006	0.558922	922	0.923783
metab_999924949	X - 24949		NA	NA	Species.piger	-0.0161172	0.0275669	0.558926	922	0.923783
metab_100015835	cerotoylcarnitine (C26)*		Lipid	Fatty Acid Metabolism (Acyl Carnitine, Long Chain Saturated)	Species.saccharivorans	0.00552313	0.00944701	0.558936	922	0.923785
metab_100021727	cis-3,4-methyleneheptanoate		Lipid	Fatty Acid, Branched	genus.UBA1819	-0.00645633	0.0110432	0.558936	922	0.923785
metab_100002613	pantoate		Cofactors and Vitamins	Pantothenate and CoA Metabolism	Species.fastidiosa	0.0239392	0.0409475	0.558944	922	0.923794
metab_100001869	1-stearoyl-2-arachidonoyl-GPC (18:0/20:4)		Lipid	Phosphatidylcholine (PC)	genus.Bilophila	-0.00420089	0.0071857	0.558953	922	0.923795
metab_100015837	arachidonoylcarnitine (C20:4)		Lipid	Fatty Acid Metabolism (Acyl Carnitine, Polyunsaturated)	Species.coprophilus	0.00836663	0.0143111	0.558948	922	0.923795
metab_100021457	(2-butoxyethoxy)acetic acid		Xenobiotics	Chemical	Species.massiliensis.7	0.0142804	0.0244269	0.558953	922	0.923795
metab_999911470	X - 11470		NA	NA	Species.coprocola	0.00604119	0.0103335	0.558949	922	0.923795
metab_100001277	10-nonadecenoate (19:1n9)		Lipid	Long Chain Monounsaturated Fatty Acid	genus.Turicibacter	-0.00527745	0.00902773	0.558977	922	0.923799
metab_100002154	ergothioneine		Xenobiotics	Food Component/Plant	genus.Papillibacter	0.0261396	0.0447157	0.558983	922	0.923799
metab_100004088	retinal		Cofactors and Vitamins	Vitamin A Metabolism	genus.Cloacibacillus	-0.00915974	0.0156695	0.558992	922	0.923799
metab_100004110	3-methyl catechol sulfate (2)		Xenobiotics	Benzoate Metabolism	Species.jalaludinii	0.0159532	0.0272899	0.558976	922	0.923799
metab_100004111	4-methylcatechol sulfate		Xenobiotics	Benzoate Metabolism	Species.hydrogenotrophica	0.0206225	0.0352775	0.558979	922	0.923799
metab_100005418	17alpha-hydroxypregnanolone glucuronide		Lipid	Pregnenolone Steroids	family.Peptococcaceae	0.00685524	0.0117273	0.558996	922	0.923799
metab_100008903	1,2-dilinoleoyl-GPC (18:2/18:2)		Lipid	Phosphatidylcholine (PC)	genus.Escherichia.Shigella	0.00281856	0.00482143	0.558972	922	0.923799
metab_100008920	sphingomyelin (d18:1/17:0, d17:1/18:0, d19:1/16:0)		Lipid	Sphingomyelins	class.Synergistia	0.0115257	0.0197154	0.558961	922	0.923799
metab_100008994	1-stearoyl-2-linoleoyl-GPI (18:0/18:2)		Lipid	Phosphatidylinositol (PI)	genus.Lacticaseibacillus	0.010969	0.0187642	0.558984	922	0.923799
metab_100015744	ceramide (d18:2/24:1, d18:1/24:2)*		Lipid	Ceramides	class.Desulfovibrionia	-0.00496744	0.00849706	0.55896	922	0.923799
metab_100015831	linolenoylcarnitine (C18:3)*		Lipid	Fatty Acid Metabolism (Acyl Carnitine, Polyunsaturated)	genus.Flavonifractor	-0.00551261	0.0094297	0.558965	922	0.923799
metab_100015834	lignoceroylcarnitine (C24)*		Lipid	Fatty Acid Metabolism (Acyl Carnitine, Long Chain Saturated)	Species.pectinilyticus	0.00660281	0.011295	0.558981	922	0.923799
metab_100021198	picolinoylglycine		Lipid	Fatty Acid Metabolism (Acyl Glycine)	genus.Phascolarctobacterium	-0.00338885	0.00579724	0.55899	922	0.923799
metab_100021530	S-carboxyethylcysteine		Amino Acid	Methionine, Cysteine, SAM and Taurine Metabolism	phylum.Actinobacteriota	-0.00987258	0.0168891	0.558997	922	0.923799
metab_100021707	3-bromo-5-chloro-2,6-dihydroxybenzoic acid*		Xenobiotics	Chemical	genus.Parasutterella	-0.00596681	0.0102073	0.55899	922	0.923799
metab_1021	5-oxoproline		Amino Acid	Glutathione Metabolism	Species.butyriciproducens	0.00760924	0.0130173	0.559	922	0.923799
metab_1518	N-palmitoyl-sphingosine (d18:1/16:0)		Lipid	Ceramides	family..Clostridium..methylpentosum.group	-0.00624418	0.0106821	0.559001	922	0.923799
metab_182	quinolinate		Cofactors and Vitamins	Nicotinate and Nicotinamide Metabolism	Species.bacterium.2	-0.00559496	0.00957141	0.558999	922	0.923799
metab_504	serotonin		Amino Acid	Tryptophan Metabolism	class.Vampirivibrionia	0.0110019	0.018821	0.558995	922	0.923799
metab_999911795	X - 11795		NA	NA	Species.johnsonii	0.0120797	0.0206634	0.55897	922	0.923799
metab_999924473	X - 24473		NA	NA	Species.wadsworthensis	-0.00826071	0.0141305	0.558965	922	0.923799
metab_999924970	X - 24970		NA	NA	order.Acidaminococcales	0.00933306	0.0159656	0.558983	922	0.923799
metab_999925265	X - 25265		NA	NA	order.Flavobacteriales	-0.0081071	0.0138687	0.558992	922	0.923799
metab_100001167	pro-hydroxy-pro		Amino Acid	Urea cycle; Arginine and Proline Metabolism	Species.mayombei	0.0207721	0.0355358	0.559005	922	0.923803
metab_999922776	X - 22776		NA	NA	genus.Lactonifactor	-0.0111736	0.0191155	0.559012	922	0.923811
metab_100001253	N-acetylglutamine		Amino Acid	Glutamate Metabolism	Species.bacterium.1	-0.00408382	0.00698679	0.559028	922	0.923814
metab_100002152	andro steroid monosulfate C19H28O6S (1)*		Lipid	Androgenic Steroids	order.Coriobacteriales	0.00837449	0.0143271	0.559018	922	0.923814
metab_100002769	argininate*		Amino Acid	Urea cycle; Arginine and Proline Metabolism	family.Monoglobaceae	-0.00837889	0.0143347	0.559019	922	0.923814
metab_1539	1-palmitoyl-2-oleoyl-GPC (16:0/18:1)		Lipid	Phosphatidylcholine (PC)	genus.Lachnospiraceae.NK4B4.group	0.00689909	0.0118032	0.559025	922	0.923814
metab_209	adenosine 5'-monophosphate (AMP)		Nucleotide	Purine Metabolism, Adenine containing	order.Flavobacteriales	0.0117679	0.020133	0.559028	922	0.923814
metab_980	pentadecanoate (15:0)		Lipid	Long Chain Saturated Fatty Acid	family.Actinomycetaceae	-0.015769	0.0269782	0.559025	922	0.923814
metab_999926111	X - 26111		NA	NA	family.Oxalobacteraceae	0.0221856	0.0379558	0.559024	922	0.923814
metab_999926097	X - 26097		NA	NA	Species.vadensis	-0.0146378	0.0250437	0.559038	922	0.923826
metab_100001300	alpha-hydroxyisovalerate		Amino Acid	Leucine, Isoleucine and Valine Metabolism	genus.Family.XIII.AD3011.group	-0.00708133	0.0121155	0.559044	922	0.923828
metab_100001320	erythronate*		Carbohydrate	Aminosugar Metabolism	family.Butyricicoccaceae	-0.00482849	0.00826146	0.559059	922	0.923828
metab_100004499	6-oxopiperidine-2-carboxylate		Amino Acid	Lysine Metabolism	Species.clarus	0.00556203	0.00951664	0.559064	922	0.923828
metab_100005996	octadecenedioylcarnitine (C18:1-DC)*		Lipid	Fatty Acid Metabolism (Acyl Carnitine, Dicarboxylate)	family.Enterococcaceae	-0.00825317	0.0141207	0.559049	922	0.923828
metab_100006314	sphingomyelin (d17:1/16:0, d18:1/15:0, d16:1/17:0)*		Lipid	Sphingomyelins	Species.massiliensis.6	-0.0155748	0.0266489	0.559069	922	0.923828
metab_100008920	sphingomyelin (d18:1/17:0, d17:1/18:0, d19:1/16:0)		Lipid	Sphingomyelins	genus..Bacteroides..pectinophilus.group	0.00848293	0.0145139	0.559053	922	0.923828
metab_100010923	linoleoyl-arachidonoyl-glycerol (18:2/20:4) [2]*		Lipid	Diacylglycerol	class.Verrucomicrobiae	0.0064848	0.0110953	0.559056	922	0.923828
metab_100010927	linoleoyl-linolenoyl-glycerol (18:2/18:3) [2]*		Lipid	Diacylglycerol	order.Bacteroidales	0.013641	0.0233387	0.559044	922	0.923828
metab_100015752	glycosyl-N-(2-hydroxynervonoyl)-sphingosine (d18:1/24:1(2OH))*		Lipid	Hexosylceramides (HCER)	genus.UBA1819	-0.00501579	0.00858213	0.559069	922	0.923828
metab_100015965	ethyl alpha-glucopyranoside		Xenobiotics	Food Component/Plant	genus.Victivallis	0.0313358	0.0536153	0.559062	922	0.923828
metab_100020502	sulfate of piperine metabolite C18H21NO3 (1)*		Xenobiotics	Food Component/Plant	Species.histaminiformans	-0.0294453	0.050381	0.559064	922	0.923828
metab_1111	vanillylmandelate (VMA)		Amino Acid	Tyrosine Metabolism	family.Anaerofustaceae	0.0102715	0.0175748	0.559069	922	0.923828
metab_1547	N-stearoyl-sphingosine (d18:1/18:0)*		Lipid	Ceramides	genus.CHKCI001	-0.0211607	0.0362066	0.55907	922	0.923828
metab_888	caprate (10:0)		Lipid	Medium Chain Fatty Acid	Species.intestini	-0.00995591	0.0170345	0.559061	922	0.923828
metab_999913866	X - 13866		NA	NA	genus.Romboutsia	0.00660656	0.0113037	0.55906	922	0.923828
metab_999926109	X - 26109		NA	NA	family.Selenomonadaceae	-0.01104	0.0188885	0.559045	922	0.923828
metab_100000015	xanthurenate		Amino Acid	Tryptophan Metabolism	genus..Ruminococcus..gauvreauii.group	0.00402601	0.00689206	0.559266	922	0.923831
metab_100000096	4-guanidinobutanoate		Amino Acid	Guanidino and Acetamido Metabolism	order.Peptostreptococcales.Tissierellales	-0.0100836	0.0172554	0.559115	922	0.923831
metab_100000258	glycerol 3-phosphate		Lipid	Glycerolipid Metabolism	class.Cyanobacteriia	0.0123585	0.0211465	0.559084	922	0.923831
metab_100000846	erythritol		Xenobiotics	Food Component/Plant	genus.Lachnospiraceae.UCG.010	-0.0041159	0.00704262	0.559081	922	0.923831
metab_100000846	erythritol		Xenobiotics	Food Component/Plant	Species.filiformis	0.00906442	0.0155102	0.559089	922	0.923831
metab_100000861	2,3-dihydroxypyridine		Xenobiotics	Food Component/Plant	order.Rhodospirillales	0.00695144	0.0118969	0.559162	922	0.923831
metab_100000870	saccharin		Xenobiotics	Food Component/Plant	Species.massiliensis.8	-0.0366821	0.0628143	0.559384	922	0.923831
metab_100000936	3-methyl-2-oxobutyrate		Amino Acid	Leucine, Isoleucine and Valine Metabolism	Species.massiliensis.1	0.00233232	0.00399326	0.559325	922	0.923831
metab_100000998	citramalate		Amino Acid	Glutamate Metabolism	Species.jalaludinii	0.00984355	0.0168473	0.55918	922	0.923831
metab_100001033	beta-sitosterol		Lipid	Sterol	genus.Coprococcus	-0.00792985	0.0135704	0.559133	922	0.923831
metab_100001055	isobutyrylcarnitine (C4)		Amino Acid	Leucine, Isoleucine and Valine Metabolism	Species.vadensis	-0.0314074	0.0537817	0.559382	922	0.923831
metab_100001121	pyridoxate		Cofactors and Vitamins	Vitamin B6 Metabolism	Species.jalaludinii	-0.0133504	0.0228618	0.559396	922	0.923831
metab_100001126	gamma-glutamylvaline		Peptide	Gamma-glutamyl Amino Acid	genus.Alloprevotella	0.00541164	0.00926187	0.559172	922	0.923831
metab_100001151	butyrylglycine		Lipid	Fatty Acid Metabolism (also BCAA Metabolism)	genus..Ruminococcus..gnavus.group	-0.00402154	0.00688209	0.559134	922	0.923831
metab_100001151	butyrylglycine		Lipid	Fatty Acid Metabolism (also BCAA Metabolism)	genus.Lachnospiraceae.UCG.007	0.0120461	0.0206274	0.559379	922	0.923831
metab_100001162	propionylcarnitine (C3)		Lipid	Fatty Acid Metabolism (also BCAA Metabolism)	genus.Succinivibrio	-0.0145003	0.0248177	0.559187	922	0.923831
metab_100001232	5-dodecenoate (12:1n7)		Lipid	Medium Chain Fatty Acid	Species.togonis	-0.0135772	0.0232438	0.559288	922	0.923831
metab_100001253	N-acetylglutamine		Amino Acid	Glutamate Metabolism	genus.Catenisphaera	-0.00964968	0.0165217	0.559327	922	0.923831
metab_100001266	N-acetylarginine		Amino Acid	Urea cycle; Arginine and Proline Metabolism	order.Chloroplast	-0.0215626	0.036905	0.559185	922	0.923831
metab_100001267	piperine		Xenobiotics	Food Component/Plant	class.Methanobacteria	-0.0293771	0.0502861	0.559235	922	0.923831
metab_100001267	piperine		Xenobiotics	Food Component/Plant	Species.anaerobia	0.0257116	0.0440061	0.559185	922	0.923831
metab_100001293	N-acetylhistidine		Amino Acid	Histidine Metabolism	Species.finegoldii.1	-0.00576824	0.00987253	0.559186	922	0.923831
metab_100001392	laurylcarnitine (C12)		Lipid	Fatty Acid Metabolism (Acyl Carnitine, Medium Chain)	genus.DTU089	-0.006005	0.0102794	0.559247	922	0.923831
metab_100001395	1-linoleoyl-GPC (18:2)		Lipid	Lysophospholipid	genus.Ruminococcus	-0.00505698	0.00865477	0.559167	922	0.923831
metab_100001404	indolebutyrate		Amino Acid	Tryptophan Metabolism	family.Desulfovibrionaceae	-0.00544456	0.00931903	0.559206	922	0.923831
metab_100001413	N4-acetylcytidine		Nucleotide	Pyrimidine Metabolism, Cytidine containing	family.Bacteroidaceae	0.00736242	0.0126079	0.5594	922	0.923831
metab_100001413	N4-acetylcytidine		Nucleotide	Pyrimidine Metabolism, Cytidine containing	genus.Citrobacter	0.0147207	0.0251989	0.559248	922	0.923831
metab_100001415	N6-carbamoylthreonyladenosine		Nucleotide	Purine Metabolism, Adenine containing	class.Saccharimonadia	-0.00552513	0.00945726	0.55922	922	0.923831
metab_100001469	N1-Methyl-4-pyridone-3-carboxamide		Cofactors and Vitamins	Nicotinate and Nicotinamide Metabolism	genus.Howardella	0.00574901	0.00983891	0.559158	922	0.923831
metab_100001540	glutamine_degradant*		Partially Characterized Molecules	Partially Characterized Molecules	Species.disporicum	-0.00958277	0.0164068	0.559318	922	0.923831
metab_100001569	1-oleoyl-GPE (18:1)		Lipid	Lysophospholipid	genus.Actinomyces	-0.0155691	0.0266602	0.55938	922	0.923831
metab_100001579	2-hydroxypalmitate		Lipid	Fatty Acid, Monohydroxy	family.Muribaculaceae	0.00339579	0.0058107	0.559098	922	0.923831
metab_100001740	mannitol/sorbitol		Carbohydrate	Fructose, Mannose and Galactose Metabolism	phylum.Bacteroidota	0.0160769	0.0275241	0.559298	922	0.923831
metab_100001767	pyrraline		Xenobiotics	Food Component/Plant	Species.dispar	-0.0110321	0.0188775	0.559098	922	0.923831
metab_100001778	1-linoleoyl-GPI (18:2)*		Lipid	Lysophospholipid	family.Tannerellaceae	0.00529412	0.00906345	0.55929	922	0.923831
metab_100001872	1-stearoyl-2-arachidonoyl-GPS (18:0/20:4)		Lipid	Phosphatidylserine (PS)	family.Defluviitaleaceae	0.0101176	0.017322	0.559308	922	0.923831
metab_100001977	beta-cryptoxanthin		Cofactors and Vitamins	Vitamin A Metabolism	Species.obeum	0.0101941	0.0174465	0.559163	922	0.923831
metab_100001990	taurocholenate sulfate*		Lipid	Secondary Bile Acid Metabolism	Species.magna	-0.0315393	0.0539659	0.55908	922	0.923831
metab_100002154	ergothioneine		Xenobiotics	Food Component/Plant	family.Erysipelotrichaceae	-0.00810862	0.0138759	0.559121	922	0.923831
metab_100002227	4-cholesten-3-one		Lipid	Sterol	Species.splanchnicus	-0.00387201	0.00662775	0.559225	922	0.923831
metab_100002356	(16 or 17)-methylstearate (a19:0 or i19:0)		Lipid	Fatty Acid, Branched	genus.Anaerofustis	-0.0126005	0.021563	0.559128	922	0.923831
metab_100002544	4-hydroxyglutamate		Amino Acid	Glutamate Metabolism	genus.Prevotella	0.0145006	0.0248173	0.55917	922	0.923831
metab_100002761	androsterone glucuronide		Lipid	Androgenic Steroids	family.Clostridiaceae	0.0063413	0.0108545	0.559229	922	0.923831
metab_100002989	oleoyl-linoleoyl-glycerol (18:1/18:2) [1]		Lipid	Diacylglycerol	genus.Lachnospiraceae.AC2044.group	-0.00645561	0.0110527	0.559317	922	0.923831
metab_100003151	linoleoylcarnitine (C18:2)*		Lipid	Fatty Acid Metabolism (Acyl Carnitine, Polyunsaturated)	Species.pleomorphus	0.017868	0.0305873	0.559259	922	0.923831
metab_100003258	2-O-methylascorbic acid		Cofactors and Vitamins	Ascorbate and Aldarate Metabolism	genus.Terrisporobacter	0.0029262	0.00500738	0.559115	922	0.923831
metab_100004046	N-acetylcarnosine		Amino Acid	Histidine Metabolism	genus.Oxalobacter	-0.00854473	0.0146318	0.55938	922	0.923831
metab_100004318	indolin-2-one		Xenobiotics	Food Component/Plant	Species.hadrus	-0.00803755	0.0137577	0.559221	922	0.923831
metab_100004328	sphingomyelin (d18:1/14:0, d16:1/16:0)*		Lipid	Sphingomyelins	Species.glucerasea	0.00792707	0.0135653	0.559123	922	0.923831
metab_100004575	N2,N5-diacetylornithine		Amino Acid	Urea cycle; Arginine and Proline Metabolism	genus.Tuzzerella	0.00678395	0.0116159	0.559354	922	0.923831
metab_100005391	3-(3-hydroxyphenyl)propionate sulfate		Xenobiotics	Benzoate Metabolism	phylum.Proteobacteria	-0.0106295	0.0181924	0.559178	922	0.923831
metab_100005391	3-(3-hydroxyphenyl)propionate sulfate		Xenobiotics	Benzoate Metabolism	genus.UCG.009	0.0163414	0.0279754	0.559278	922	0.923831
metab_100006171	eugenol sulfate		Xenobiotics	Food Component/Plant	genus.Gordonibacter	0.0275577	0.047171	0.559229	922	0.923831
metab_100006260	6-hydroxyindole sulfate		Xenobiotics	Chemical	genus.Rikenella	-0.0203524	0.0348244	0.559079	922	0.923831
metab_100006292	sphingomyelin (d18:1/20:1, d18:2/20:0)*		Lipid	Sphingomyelins	Species.disporicum	-0.0051056	0.00874096	0.559301	922	0.923831
metab_100006294	behenoyl sphingomyelin (d18:1/22:0)*		Lipid	Sphingomyelins	genus.Citrobacter	-0.0142687	0.0244189	0.559146	922	0.923831
metab_100008903	1,2-dilinoleoyl-GPC (18:2/18:2)		Lipid	Phosphatidylcholine (PC)	Species.wadsworthia	-0.00571644	0.00978804	0.559354	922	0.923831
metab_100008914	1-palmitoyl-2-arachidonoyl-GPC (16:0/20:4n6)		Lipid	Phosphatidylcholine (PC)	genus.Bilophila	-0.00386617	0.00661661	0.559158	922	0.923831
metab_100008994	1-stearoyl-2-linoleoyl-GPI (18:0/18:2)		Lipid	Phosphatidylinositol (PI)	family.Succinivibrionaceae	-0.0164872	0.0282303	0.559352	922	0.923831
metab_100009030	lactosyl-N-palmitoyl-sphingosine (d18:1/16:0)		Lipid	Lactosylceramides (LCER)	family.Lactobacillaceae	0.00342077	0.00585413	0.559144	922	0.923831
metab_100009038	myristoyl dihydrosphingomyelin (d18:0/14:0)*		Lipid	Dihydrosphingomyelins	genus.Marvinbryantia	-0.00404461	0.00692537	0.559349	922	0.923831
metab_100009038	myristoyl dihydrosphingomyelin (d18:0/14:0)*		Lipid	Dihydrosphingomyelins	Species.histaminiformans	0.0149386	0.0255708	0.559232	922	0.923831
metab_100009069	1-(1-enyl-palmitoyl)-2-linoleoyl-GPE (P-16:0/18:2)*		Lipid	Plasmalogen	Species.indistinctus	-0.00637267	0.010911	0.559329	922	0.923831
metab_100009078	1-oleoyl-2-linoleoyl-GPE (18:1/18:2)*		Lipid	Phosphatidylethanolamine (PE)	genus.Dielma	0.0273274	0.0467746	0.55921	922	0.923831
metab_100009232	thioproline		Xenobiotics	Chemical	genus.Paraprevotella	-0.00337046	0.00577152	0.559381	922	0.923831
metab_100009264	glycochenodeoxycholate glucuronide (1)		Lipid	Primary Bile Acid Metabolism	family.Selenomonadaceae	0.0138191	0.0236574	0.559278	922	0.923831
metab_100009406	palmitoleoylcarnitine (C16:1)*		Lipid	Fatty Acid Metabolism (Acyl Carnitine, Monounsaturated)	Species.pamelaeae	0.0145387	0.0248802	0.559134	922	0.923831
metab_100010895	2'-O-methylcytidine		Nucleotide	Pyrimidine Metabolism, Cytidine containing	Species.comes	0.00443571	0.00759552	0.559375	922	0.923831
metab_100010901	gamma-glutamyl-alpha-lysine		Peptide	Gamma-glutamyl Amino Acid	Species.intestinalis	-0.00352715	0.00603803	0.559263	922	0.923831
metab_100010918	oleoyl-oleoyl-glycerol (18:1/18:1) [1]*		Lipid	Diacylglycerol	Species.pleomorphus	0.0257425	0.0440604	0.559197	922	0.923831
metab_100010922	linoleoyl-arachidonoyl-glycerol (18:2/20:4) [1]*		Lipid	Diacylglycerol	genus.Dorea	0.00982701	0.0168277	0.559382	922	0.923831
metab_100010941	linoleoyl-linoleoyl-glycerol (18:2/18:2) [1]*		Lipid	Diacylglycerol	Species.pleomorphus	0.0303711	0.0519824	0.559195	922	0.923831
metab_100015723	hexadecasphingosine (d16:1)*		Lipid	Sphingosines	genus.Anaerofustis	-0.00877091	0.015014	0.559246	922	0.923831
metab_100015727	ceramide (d16:1/24:1, d18:1/22:1)*		Lipid	Ceramides	genus.Streptococcus	-0.00452219	0.00773823	0.559102	922	0.923831
metab_100015745	glycosyl ceramide (d18:2/24:1, d18:1/24:2)*		Lipid	Hexosylceramides (HCER)	Species.pamelaeae	-0.0134292	0.0229895	0.559271	922	0.923831
metab_100015788	sphingomyelin (d18:2/18:1)*		Lipid	Sphingomyelins	genus.Rikenellaceae.RC9.gut.group	-0.0130172	0.0222807	0.559209	922	0.923831
metab_100015792	sphingomyelin (d18:1/25:0, d19:0/24:1, d20:1/23:0, d19:1/24:0)*		Lipid	Sphingomyelins	class.Vampirivibrionia	0.00707602	0.0121147	0.55931	922	0.923831
metab_100015797	heneicosapentaenoate (21:5n3)		Lipid	Long Chain Polyunsaturated Fatty Acid (n3 and n6)	Species.ovatus	-0.0104297	0.0178492	0.559153	922	0.923831
metab_100015836	ximenoylcarnitine (C26:1)*		Lipid	Fatty Acid Metabolism (Acyl Carnitine, Monounsaturated)	genus.Subdoligranulum	-0.00561212	0.00960604	0.559215	922	0.923831
metab_100015838	eicosenoylcarnitine (C20:1)*		Lipid	Fatty Acid Metabolism (Acyl Carnitine, Monounsaturated)	family.UCG.011	0.00800479	0.0137061	0.559349	922	0.923831
metab_100015840	dihomo-linolenoylcarnitine (C20:3n3 or 6)*		Lipid	Fatty Acid Metabolism (Acyl Carnitine, Polyunsaturated)	Species.obeum	-0.0041927	0.00717795	0.559296	922	0.923831
metab_100016038	(N(1) + N(8))-acetylspermidine		Amino Acid	Polyamine Metabolism	genus.Rikenellaceae.RC9.gut.group	0.0126026	0.0215793	0.559361	922	0.923831
metab_100019978	octadecenedioate (C18:1-DC)		Lipid	Fatty Acid, Dicarboxylate	genus.Anaerofustis	-0.0139044	0.0238	0.559223	922	0.923831
metab_100020208	perfluorooctanoate (PFOA)		Xenobiotics	Chemical	genus.Lactococcus	-0.00826554	0.0141469	0.559191	922	0.923831
metab_100020241	gamma-glutamylcitrulline*		Peptide	Gamma-glutamyl Amino Acid	Species.indistinctus	0.00601479	0.0102998	0.559387	922	0.923831
metab_100020343	tetradecadienoate (14:2)*		Lipid	Long Chain Polyunsaturated Fatty Acid (n3 and n6)	Species.eutactus	0.00428502	0.00733284	0.559126	922	0.923831
metab_100020545	N2-acetyl,N6,N6-dimethyllysine		Amino Acid	Lysine Metabolism	family.Carnobacteriaceae	-0.0332975	0.0570051	0.559292	922	0.923831
metab_100020833	2-ketocaprylate		Amino Acid	Leucine, Isoleucine and Valine Metabolism	genus.Fournierella	-0.00738687	0.0126405	0.559111	922	0.923831
metab_100021093	taurochenodeoxycholic acid 3-sulfate		Lipid	Secondary Bile Acid Metabolism	family.Erysipelotrichaceae	0.00903987	0.0154715	0.559173	922	0.923831
metab_100021198	picolinoylglycine		Lipid	Fatty Acid Metabolism (Acyl Glycine)	genus.Anaerofilum	-0.0104974	0.0179645	0.559138	922	0.923831
metab_100021324	3,5-dichloro-2,6-dihydroxybenzoic acid		Xenobiotics	Chemical	Species.formigenes	0.0177415	0.0303723	0.559278	922	0.923831
metab_100021478	1-methyl-5-imidazolelactate		Amino Acid	Histidine Metabolism	genus.Ruminococcus	-0.0105564	0.0180683	0.5592	922	0.923831
metab_100021502	(2 or 3)-decenoate (10:1n7 or n8)		Lipid	Medium Chain Fatty Acid	genus.Erysipelotrichaceae.UCG.003	0.00497919	0.0085235	0.559253	922	0.923831
metab_100021530	S-carboxyethylcysteine		Amino Acid	Methionine, Cysteine, SAM and Taurine Metabolism	order.Clostridiales	-0.00620985	0.0106336	0.559379	922	0.923831
metab_100021530	S-carboxyethylcysteine		Amino Acid	Methionine, Cysteine, SAM and Taurine Metabolism	order.Bacillales	0.0288141	0.04933	0.559296	922	0.923831
metab_100022005	bilirubin degradation product, C17H18N2O4 (1)**		Partially Characterized Molecules	Partially Characterized Molecules	genus.Eggerthella	-0.00792557	0.0135707	0.559355	922	0.923831
metab_100022007	bilirubin degradation product, C17H18N2O4 (3)**		Partially Characterized Molecules	Partially Characterized Molecules	Species.dispar	-0.00956499	0.016373	0.559238	922	0.923831
metab_100022041	N,N-dimethyl-pro-pro		Peptide	Modified Peptides	family.Saccharimonadaceae	-0.011	0.0188329	0.559312	922	0.923831
metab_1002	allantoin		Nucleotide	Purine Metabolism, (Hypo)Xanthine/Inosine containing	genus..Ruminococcus..torques.group	-0.00413849	0.00708351	0.559206	922	0.923831
metab_1052	glycerate		Carbohydrate	Glycolysis, Gluconeogenesis, and Pyruvate Metabolism	family.Rikenellaceae	-0.00570567	0.00976499	0.559168	922	0.923831
metab_1052	glycerate		Carbohydrate	Glycolysis, Gluconeogenesis, and Pyruvate Metabolism	genus.FD2005	-0.00914059	0.0156459	0.559223	922	0.923831
metab_1053	3-ureidopropionate		Nucleotide	Pyrimidine Metabolism, Uracil containing	genus.Anaerotruncus	-0.00580717	0.00994426	0.559387	922	0.923831
metab_1053	3-ureidopropionate		Nucleotide	Pyrimidine Metabolism, Uracil containing	Species.massiliensis.3	0.00462332	0.00791276	0.559176	922	0.923831
metab_1083	N-acetylmethionine		Amino Acid	Methionine, Cysteine, SAM and Taurine Metabolism	genus.Holdemanella	-0.00258655	0.00442873	0.559343	922	0.923831
metab_1090	bilirubin (Z,Z)		Cofactors and Vitamins	Hemoglobin and Porphyrin Metabolism	order.Verrucomicrobiales	0.00473479	0.00810565	0.559278	922	0.923831
metab_1094	thyroxine		Amino Acid	Tyrosine Metabolism	genus.Butyrivibrio	-0.00332016	0.00568368	0.559263	922	0.923831
metab_1104	methyl indole-3-acetate		Xenobiotics	Food Component/Plant	Species.biformis	0.0095066	0.0162699	0.559162	922	0.923831
metab_1162	N-acetylneuraminate		Carbohydrate	Aminosugar Metabolism	genus.Rikenella	-0.0151397	0.0259185	0.559284	922	0.923831
metab_1268	gamma-glutamylleucine		Peptide	Gamma-glutamyl Amino Acid	order.Erysipelotrichales	-0.00432834	0.00740703	0.559129	922	0.923831
metab_1268	gamma-glutamylleucine		Peptide	Gamma-glutamyl Amino Acid	genus.Granulicatella	-0.00976673	0.0167139	0.559136	922	0.923831
metab_132	3-phosphoglycerate		Carbohydrate	Glycolysis, Gluconeogenesis, and Pyruvate Metabolism	order.Eubacteriales	0.00982104	0.0168175	0.559383	922	0.923831
metab_1539	1-palmitoyl-2-oleoyl-GPC (16:0/18:1)		Lipid	Phosphatidylcholine (PC)	genus..Eubacterium..nodatum.group	0.00678457	0.0116173	0.559365	922	0.923831
metab_180	linoleate (18:2n6)		Lipid	Long Chain Polyunsaturated Fatty Acid (n3 and n6)	family.Bifidobacteriaceae	-0.00532966	0.00912216	0.559198	922	0.923831
metab_181	laurate (12:0)		Lipid	Medium Chain Fatty Acid	genus.Sellimonas	0.0068995	0.0118149	0.559391	922	0.923831
metab_192	N-acetylputrescine		Amino Acid	Polyamine Metabolism	family..Eubacterium..coprostanoligenes.group	0.00559723	0.00958287	0.55931	922	0.923831
metab_2054	ethylmalonate		Amino Acid	Leucine, Isoleucine and Valine Metabolism	genus.UBA1819	-0.0059154	0.0101254	0.559225	922	0.923831
metab_231	arginine		Amino Acid	Urea cycle; Arginine and Proline Metabolism	class.Alphaproteobacteria	-0.00436388	0.00747023	0.559255	922	0.923831
metab_355	histidine		Amino Acid	Histidine Metabolism	genus.Parasutterella	-0.00211709	0.00362252	0.559083	922	0.923831
metab_409	malate		Energy	TCA Cycle	genus.Senegalimassilia	0.00359206	0.00614995	0.559315	922	0.923831
metab_409	malate		Energy	TCA Cycle	Species.mitsuokai	0.00636988	0.0109067	0.559347	922	0.923831
metab_424	palmitate (16:0)		Lipid	Long Chain Saturated Fatty Acid	Species.callidus	-0.00577347	0.00988217	0.559213	922	0.923831
metab_503	serine		Amino Acid	Glycine, Serine and Threonine Metabolism	genus.Oribacterium	0.00705666	0.0120794	0.559241	922	0.923831
metab_535	uridine		Nucleotide	Pyrimidine Metabolism, Uracil containing	genus.Catenisphaera	-0.00440963	0.0075505	0.559356	922	0.923831
metab_536	2'-deoxyuridine		Nucleotide	Pyrimidine Metabolism, Uracil containing	genus.Sanguibacteroides	0.0137811	0.023592	0.559274	922	0.923831
metab_537	trans-urocanate		Amino Acid	Histidine Metabolism	Species.glucerasea	0.0114595	0.0196178	0.559276	922	0.923831
metab_799	betaine		Amino Acid	Glycine, Serine and Threonine Metabolism	phylum.Verrucomicrobiota	0.00331977	0.00568269	0.559241	922	0.923831
metab_806	dimethylglycine		Amino Acid	Glycine, Serine and Threonine Metabolism	family.Acidaminococcaceae	-0.0031667	0.00542249	0.559372	922	0.923831
metab_872	thymidine		Nucleotide	Pyrimidine Metabolism, Thymine containing	Species.sedimentorum	-0.00387107	0.00662872	0.559379	922	0.923831
metab_881	cytosine		Nucleotide	Pyrimidine Metabolism, Cytidine containing	class.Synergistia	0.0187978	0.0321809	0.559283	922	0.923831
metab_891	margarate (17:0)		Lipid	Long Chain Saturated Fatty Acid	Species.copri	-0.00474918	0.00813241	0.55938	922	0.923831
metab_917	asparagine		Amino Acid	Alanine and Aspartate Metabolism	genus.Turicibacter	0.0024772	0.00424195	0.559385	922	0.923831
metab_923	dihydroorotate		Nucleotide	Pyrimidine Metabolism, Orotate containing	family.Peptostreptococcaceae	0.00483734	0.00827918	0.559182	922	0.923831
metab_932	caprylate (8:0)		Lipid	Medium Chain Fatty Acid	genus.Streptococcus	-0.00349516	0.00598158	0.559153	922	0.923831
metab_999911372	X - 11372		NA	NA	genus.Streptococcus	0.00467012	0.00799738	0.559398	922	0.923831
metab_999911444	X - 11444		NA	NA	order.Pseudomonadales	-0.0150108	0.0256961	0.559256	922	0.923831
metab_999911470	X - 11470		NA	NA	family.UCG.010	-0.00623495	0.0106729	0.559243	922	0.923831
metab_999911795	X - 11795		NA	NA	family.Enterobacteriaceae	0.00441664	0.00756083	0.559269	922	0.923831
metab_999912111	X - 12111		NA	NA	class.Coriobacteriia	0.0121478	0.0208017	0.559383	922	0.923831
metab_999912193	X - 12193		NA	NA	Species.sedimentorum	0.00562275	0.0096225	0.559144	922	0.923831
metab_999912221	X - 12221		NA	NA	Species.timonensis	-0.0260319	0.0445646	0.559275	922	0.923831
metab_999912544	X - 12544		NA	NA	Species.ihumii	-0.0416947	0.0713974	0.559382	922	0.923831
metab_999912740	X - 12740		NA	NA	genus.Rikenella	-0.0578555	0.0990454	0.55928	922	0.923831
metab_999913507	X - 13507		NA	NA	genus.Anaeroplasma	-0.0117434	0.0200947	0.559099	922	0.923831
metab_999913553	X - 13553		NA	NA	family.Ruminococcaceae	0.0148893	0.0254871	0.559241	922	0.923831
metab_999915461	X - 15461		NA	NA	order.Veillonellales.Selenomonadales	-0.0038522	0.00659287	0.559168	922	0.923831
metab_999917325	X - 17325		NA	NA	Species.johnsonii	-0.0206036	0.035266	0.559211	922	0.923831
metab_999917357	X - 17357		NA	NA	genus..Eubacterium..xylanophilum.group	0.00438162	0.00749766	0.5591	922	0.923831
metab_999918899	X - 18899		NA	NA	family.Marinifilaceae	0.00574469	0.0098322	0.559185	922	0.923831
metab_999918899	X - 18899		NA	NA	genus.Clostridium.sensu.stricto.1	0.00415099	0.00710757	0.559353	922	0.923831
metab_999919141	X - 19141		NA	NA	class.Methanobacteria	0.0147418	0.025245	0.559401	922	0.923831
metab_999919141	X - 19141		NA	NA	genus.Lachnospira	-0.00608901	0.0104205	0.559147	922	0.923831
metab_999921353	X - 21353		NA	NA	genus.Phascolarctobacterium	-0.00449693	0.00769935	0.559324	922	0.923831
metab_999921733	X - 21733		NA	NA	Species.luti	0.0146865	0.0251502	0.559401	922	0.923831
metab_999921834	X - 21834		NA	NA	genus.Sutterella	-0.00912602	0.0156166	0.559113	922	0.923831
metab_999923680	X - 23680		NA	NA	genus.Family.XIII.AD3011.group	-0.00830857	0.0142202	0.55918	922	0.923831
metab_999923782	X - 23782		NA	NA	genus.Enterococcus	0.00792237	0.0135591	0.559176	922	0.923831
metab_999923787	X - 23787		NA	NA	Species.microfusus	-0.02342	0.0400815	0.559161	922	0.923831
metab_999924422	X - 24422		NA	NA	Species.hominis	-0.00405567	0.00694485	0.55938	922	0.923831
metab_999924462	X - 24462		NA	NA	order.Bacteroidales	0.00899858	0.015409	0.559382	922	0.923831
metab_999924757	X - 24757		NA	NA	genus.Escherichia.Shigella	-0.00655097	0.0112118	0.55917	922	0.923831
metab_999925267	X - 25267		NA	NA	genus.Merdibacter	0.0136783	0.0234122	0.559209	922	0.923831
metab_999925419	X - 25419		NA	NA	genus.Holdemania	-0.0174898	0.0299432	0.559301	922	0.923831
metab_999926106	X - 26106		NA	NA	genus..Eubacterium..hallii.group	0.00696744	0.0119316	0.559401	922	0.923831
metab_999926107	X - 26107		NA	NA	Species.salyersiae	0.00744625	0.0127515	0.559402	922	0.923831
metab_999926108	X - 26108		NA	NA	genus.Family.XIII.AD3011.group	0.00495286	0.00847935	0.559296	922	0.923831
metab_100008930	oleate/vaccenate (18:1)		Lipid	Long Chain Monounsaturated Fatty Acid	genus..Eubacterium..siraeum.group	0.00490887	0.00840642	0.559407	922	0.923832
metab_1004	xanthine		Nucleotide	Purine Metabolism, (Hypo)Xanthine/Inosine containing	genus.Lachnospiraceae.UCG.009	-0.0117222	0.0200744	0.559409	922	0.923832
metab_158	5,6-dihydrothymine		Nucleotide	Pyrimidine Metabolism, Thymine containing	genus.Olsenella	0.00618137	0.0105856	0.559408	922	0.923832
metab_100000437	theophylline		Xenobiotics	Xanthine Metabolism	genus.Lachnoclostridium	-0.0111869	0.0191605	0.55947	922	0.923833
metab_100000963	homocitrulline		Amino Acid	Urea cycle; Arginine and Proline Metabolism	genus.UBA1819	0.00586288	0.0100414	0.559454	922	0.923833
metab_100001064	glycolithocholate		Lipid	Secondary Bile Acid Metabolism	phylum.Bacteroidota	-0.0164785	0.0282235	0.559464	922	0.923833
metab_100001256	N-acetylphenylalanine		Amino Acid	Phenylalanine Metabolism	genus.Odoribacter	-0.00395825	0.00677889	0.55943	922	0.923833
metab_100001609	7-alpha-hydroxy-3-oxo-4-cholestenoate (7-Hoca)		Lipid	Sterol	genus.CAG.56	0.00298108	0.00510576	0.559458	922	0.923833
metab_100001624	3-(3-hydroxyphenyl)propionate		Xenobiotics	Benzoate Metabolism	genus.Olsenella	0.024618	0.0421626	0.559448	922	0.923833
metab_100001990	taurocholenate sulfate*		Lipid	Secondary Bile Acid Metabolism	class.Saccharimonadia	-0.0126811	0.0217177	0.559431	922	0.923833
metab_100002749	S-methylcysteine		Amino Acid	Methionine, Cysteine, SAM and Taurine Metabolism	Species.eutactus	0.00380155	0.00651052	0.55943	922	0.923833
metab_100003001	1-(1-enyl-stearoyl)-GPE (P-18:0)*		Lipid	Lysoplasmalogen	class.Saccharimonadia	-0.00690099	0.0118194	0.559457	922	0.923833
metab_100003119	N-oleoyltaurine		Lipid	Endocannabinoid	genus.Agathobacter	-0.00602801	0.0103241	0.559453	922	0.923833
metab_100004575	N2,N5-diacetylornithine		Amino Acid	Urea cycle; Arginine and Proline Metabolism	family.Ethanoligenenaceae	-0.0167536	0.0286935	0.559449	922	0.923833
metab_100005996	octadecenedioylcarnitine (C18:1-DC)*		Lipid	Fatty Acid Metabolism (Acyl Carnitine, Dicarboxylate)	Species.sobrinus	-0.0137534	0.0235533	0.559418	922	0.923833
metab_100006376	3-methoxycatechol sulfate (2)		Xenobiotics	Benzoate Metabolism	Species.dentium	0.0185055	0.0316955	0.559466	922	0.923833
metab_100020004	3-carboxy-4-methyl-5-pentyl-2-furanpropionate (3-CMPFP)**		Lipid	Fatty Acid, Dicarboxylate	Species.mutans	-0.00862922	0.0147794	0.559456	922	0.923833
metab_100020478	dodecadienoate (12:2)*		Lipid	Fatty Acid, Dicarboxylate	genus.Eggerthella	-0.00810096	0.0138751	0.559469	922	0.923833
metab_100020492	glucuronide of piperine metabolite C17H21NO3 (4)*		Xenobiotics	Food Component/Plant	genus.Frisingicoccus	0.0162406	0.0278153	0.559453	922	0.923833
metab_179	9,10-DiHOME		Lipid	Fatty Acid, Dihydroxy	genus..Clostridium..innocuum.group	-0.0106528	0.0182452	0.559458	922	0.923833
metab_273	cortisone		Lipid	Corticosteroids	family.Desulfovibrionaceae	-0.00338119	0.00579069	0.559434	922	0.923833
metab_466	phytanate		Xenobiotics	Food Component/Plant	Species.justesenii	-0.0286817	0.0491245	0.559464	922	0.923833
metab_477	pristanate		Lipid	Fatty Acid, Branched	Species.crossotus	-0.00582835	0.00998155	0.559427	922	0.923833
metab_999911470	X - 11470		NA	NA	Species.minuta	0.0255569	0.04377	0.559441	922	0.923833
metab_999911483	X - 11483		NA	NA	Species.wadsworthensis	0.0111201	0.0190454	0.559453	922	0.923833
metab_999911632	X - 11632		NA	NA	family.Coriobacteriaceae	-0.00344967	0.00590849	0.55947	922	0.923833
metab_999912680	X - 12680		NA	NA	Species.senegalensis	-0.0144475	0.024743	0.559434	922	0.923833
metab_999917354	X - 17354		NA	NA	family.Flavobacteriaceae	-0.0205745	0.035237	0.559443	922	0.923833
metab_999917438	X - 17438		NA	NA	order.Pseudomonadales	0.0187531	0.0321182	0.55945	922	0.923833
metab_999921364	X - 21364		NA	NA	family.Family.XI	-0.0158394	0.0271265	0.559429	922	0.923833
metab_999924494	X - 24494		NA	NA	family.Acholeplasmataceae	0.0101718	0.0174211	0.559452	922	0.923833
metab_999924757	X - 24757		NA	NA	family.Barnesiellaceae	-0.00982634	0.0168298	0.559459	922	0.923833
metab_999925419	X - 25419		NA	NA	genus.Caproiciproducens	0.0247941	0.0424668	0.559472	922	0.923833
metab_999925420	X - 25420		NA	NA	class.Bacilli	0.0122304	0.0209468	0.559451	922	0.923833
metab_100000774	phenyllactate (PLA)		Amino Acid	Phenylalanine Metabolism	genus..Eubacterium..ventriosum.group	-0.00429703	0.00735999	0.559479	922	0.923833
metab_100000963	homocitrulline		Amino Acid	Urea cycle; Arginine and Proline Metabolism	Species.finegoldii.1	0.00841615	0.0144152	0.559477	922	0.923833
metab_100010940	diacylglycerol (16:1/18:2 [2], 16:0/18:3 [1])*		Lipid	Diacylglycerol	genus.FD2005	-0.0141092	0.0241665	0.55948	922	0.923833
metab_100019968	lyxonate		Carbohydrate	Pentose Metabolism	class.Bacilli	-0.00987788	0.0169189	0.559479	922	0.923833
metab_1539	1-palmitoyl-2-oleoyl-GPC (16:0/18:1)		Lipid	Phosphatidylcholine (PC)	genus.Weissella	0.00965138	0.0165313	0.559487	922	0.923842
metab_100001466	3-methylcytidine		Nucleotide	Pyrimidine Metabolism, Cytidine containing	Species.mitsuokai	-0.00609243	0.0104355	0.559491	922	0.923845
metab_100005391	3-(3-hydroxyphenyl)propionate sulfate		Xenobiotics	Benzoate Metabolism	genus.Slackia	0.0144589	0.0247662	0.559494	922	0.923846
metab_100003686	N-palmitoylglycine		Lipid	Fatty Acid Metabolism (Acyl Glycine)	order.Pseudomonadales	0.0101145	0.0173253	0.559504	922	0.923848
metab_100015967	carotene diol (2)		Cofactors and Vitamins	Vitamin A Metabolism	genus.Lactiplantibacillus	-0.0157791	0.0270284	0.559504	922	0.923848
metab_932	caprylate (8:0)		Lipid	Medium Chain Fatty Acid	Species.parainfluenzae	0.00895102	0.0153326	0.559509	922	0.923848
metab_999911478	X - 11478		NA	NA	genus.Mogibacterium	0.0120211	0.0205914	0.559509	922	0.923848
metab_999912844	X - 12844		NA	NA	family.Victivallaceae	-0.0144049	0.0246745	0.559506	922	0.923848
metab_999915503	X - 15503		NA	NA	genus.Dorea	-0.00554984	0.0095064	0.559503	922	0.923848
metab_999916576	X - 16576		NA	NA	genus.Ruminiclostridium	-0.0112165	0.019213	0.559505	922	0.923848
metab_100005384	O-sulfo-L-tyrosine		Xenobiotics	Chemical	family.Lactobacillaceae	-0.00314276	0.00538339	0.559511	922	0.923848
metab_100000445	theobromine		Xenobiotics	Xanthine Metabolism	Species.piger	-0.0260193	0.044572	0.559531	922	0.923849
metab_100000491	gamma-glutamylphenylalanine		Peptide	Gamma-glutamyl Amino Acid	family.Butyricicoccaceae	0.00409686	0.00701787	0.55952	922	0.923849
metab_100000665	docosahexaenoate (DHA; 22:6n3)		Lipid	Long Chain Polyunsaturated Fatty Acid (n3 and n6)	Species.bacterium	0.00579813	0.00993232	0.559527	922	0.923849
metab_100002227	4-cholesten-3-one		Lipid	Sterol	genus.Gordonibacter	0.00881629	0.0151023	0.559523	922	0.923849
metab_100004227	2-aminooctanoate		Lipid	Fatty Acid, Amino	family.Flavobacteriaceae	0.0134077	0.0229672	0.55952	922	0.923849
metab_100006378	N-acetylkynurenine (2)		Amino Acid	Tryptophan Metabolism	Species.xylaniphila	-0.018909	0.0323916	0.559528	922	0.923849
metab_100020496	sulfate of piperine metabolite C16H19NO3 (2)*		Xenobiotics	Food Component/Plant	genus.Lachnospiraceae.UCG.001	0.00878128	0.0150427	0.559531	922	0.923849
metab_1215	N-acetylglucosaminylasparagine		Carbohydrate	Aminosugar Metabolism	order.Coriobacteriales	0.00401561	0.00687858	0.559514	922	0.923849
metab_999921258	X - 21258		NA	NA	order.Saccharimonadales	-0.0229218	0.0392657	0.55953	922	0.923849
metab_999921471	X - 21471		NA	NA	genus.Prevotella_7	0.00726396	0.0124431	0.559521	922	0.923849
metab_100000282	N-acetylglutamate		Amino Acid	Glutamate Metabolism	Species.champanellensis	-0.00517559	0.00886646	0.559552	922	0.923849
metab_100001229	stearidonate (18:4n3)		Lipid	Long Chain Polyunsaturated Fatty Acid (n3 and n6)	Species.togonis	-0.0149497	0.0256111	0.559557	922	0.923849
metab_100001540	glutamine_degradant*		Partially Characterized Molecules	Partially Characterized Molecules	order.Lactobacillales	0.00557478	0.00955048	0.559559	922	0.923849
metab_100001951	bilirubin (E,Z or Z,E)*		Cofactors and Vitamins	Hemoglobin and Porphyrin Metabolism	family.UCG.010	0.0054715	0.00937362	0.559562	922	0.923849
metab_100002927	S-methylcysteine sulfoxide		Amino Acid	Methionine, Cysteine, SAM and Taurine Metabolism	Species.cateniformis	-0.0155037	0.0265593	0.559544	922	0.923849
metab_100004541	acisoga		Amino Acid	Polyamine Metabolism	order.Monoglobales	0.00652659	0.011181	0.559556	922	0.923849
metab_100006314	sphingomyelin (d17:1/16:0, d18:1/15:0, d16:1/17:0)*		Lipid	Sphingomyelins	genus.Oscillibacter	-0.0040841	0.00699675	0.559561	922	0.923849
metab_100015609	N-palmitoyl-sphingadienine (d18:2/16:0)*		Lipid	Ceramides	Species.comes	0.00463	0.00793149	0.559537	922	0.923849
metab_100015751	glycosyl ceramide (d18:1/23:1, d17:1/24:1)*		Lipid	Hexosylceramides (HCER)	class.Lentisphaeria	-0.0140093	0.024	0.559554	922	0.923849
metab_100020550	deoxycholic acid glucuronide		Lipid	Secondary Bile Acid Metabolism	genus.Allisonella	0.0202767	0.034735	0.559534	922	0.923849
metab_1102	gamma-glutamyltyrosine		Peptide	Gamma-glutamyl Amino Acid	Species.inulinivorans	0.00332451	0.00569539	0.559556	922	0.923849
metab_572	glucose		Carbohydrate	Glycolysis, Gluconeogenesis, and Pyruvate Metabolism	family.Butyricicoccaceae	-0.00385549	0.00660507	0.559559	922	0.923849
metab_999912680	X - 12680		NA	NA	genus.Holdemanella	0.00539568	0.0092435	0.559552	922	0.923849
metab_999916938	X - 16938		NA	NA	Species.pamelaeae	-0.0204957	0.0351119	0.559554	922	0.923849
metab_999922162	X - 22162		NA	NA	order.Erysipelotrichales	-0.00667162	0.0114297	0.559564	922	0.923849
metab_999923587	X - 23587		NA	NA	genus..Eubacterium..brachy.group	-0.0121492	0.0208133	0.559556	922	0.923849
metab_100015790	sphingomyelin (d18:2/21:0, d16:2/23:0)*		Lipid	Sphingomyelins	Species.inulinivorans	-0.00392989	0.00673266	0.559567	922	0.923851
metab_566	valine		Amino Acid	Leucine, Isoleucine and Valine Metabolism	Species.longum	-0.00261544	0.00448083	0.559574	922	0.92386
metab_100000015	xanthurenate		Amino Acid	Tryptophan Metabolism	Species.pleomorphus	0.0203278	0.0348289	0.559605	922	0.923864
metab_100000665	docosahexaenoate (DHA; 22:6n3)		Lipid	Long Chain Polyunsaturated Fatty Acid (n3 and n6)	Species.sobrinus	-0.0185071	0.0317075	0.559583	922	0.923864
metab_100000802	acetylcarnitine (C2)		Lipid	Fatty Acid Metabolism (Acyl Carnitine, Short Chain)	Species.parainfluenzae	0.00904597	0.0154999	0.559627	922	0.923864
metab_100001253	N-acetylglutamine		Amino Acid	Glutamate Metabolism	genus.Adlercreutzia	-0.00605214	0.0103706	0.559646	922	0.923864
metab_100001294	gamma-glutamylglycine		Peptide	Gamma-glutamyl Amino Acid	Species.wadsworthensis	0.00455396	0.0078036	0.559657	922	0.923864
metab_100001404	indolebutyrate		Amino Acid	Tryptophan Metabolism	order.Pseudomonadales	-0.0144576	0.024772	0.559619	922	0.923864
metab_100001412	N2,N2-dimethylguanosine		Nucleotide	Purine Metabolism, Guanine containing	Species.edouardi	-0.00315916	0.00541289	0.559613	922	0.923864
metab_100001423	4-hydroxyhippurate		Xenobiotics	Benzoate Metabolism	genus.Butyrivibrio	-0.00700438	0.0120025	0.559653	922	0.923864
metab_100001509	2-methylbutyrylcarnitine (C5)		Amino Acid	Leucine, Isoleucine and Valine Metabolism	Species.ndongoniae	0.0113736	0.0194871	0.559608	922	0.923864
metab_100001569	1-oleoyl-GPE (18:1)		Lipid	Lysophospholipid	family.Bacteroidaceae	-0.00822737	0.0140978	0.559642	922	0.923864
metab_100001739	dihomo-linolenate (20:3n3 or n6)		Lipid	Long Chain Polyunsaturated Fatty Acid (n3 and n6)	Species.xylaniphila	0.0188774	0.0323463	0.559637	922	0.923864
metab_100001872	1-stearoyl-2-arachidonoyl-GPS (18:0/20:4)		Lipid	Phosphatidylserine (PS)	family.UCG.011	-0.013798	0.023644	0.559654	922	0.923864
metab_100002009	5alpha-pregnan-3beta,20beta-diol monosulfate (1)		Lipid	Progestin Steroids	genus.Prevotella_7	-0.00846161	0.0144971	0.559586	922	0.923864
metab_100002227	4-cholesten-3-one		Lipid	Sterol	class.Desulfovibrionia	-0.00407111	0.00697618	0.559656	922	0.923864
metab_100002417	2,3-dihydroxyisovalerate		Xenobiotics	Food Component/Plant	Species.plautii	0.0151286	0.0259192	0.559581	922	0.923864
metab_100004326	3-acetylphenol sulfate		Xenobiotics	Chemical	Species.massiliensis.8	-0.0222531	0.0381288	0.559618	922	0.923864
metab_100006126	4-vinylguaiacol sulfate		Xenobiotics	Food Component/Plant	genus.Butyrivibrio	0.0098209	0.0168291	0.559659	922	0.923864
metab_100006290	sphingomyelin (d18:1/20:0, d16:1/22:0)*		Lipid	Sphingomyelins	genus.Family.XIII.UCG.001	0.00385583	0.00660663	0.559617	922	0.923864
metab_100006378	N-acetylkynurenine (2)		Amino Acid	Tryptophan Metabolism	genus.Lachnoclostridium	-0.00723018	0.0123874	0.559588	922	0.923864
metab_100009025	sphingomyelin (d18:1/21:0, d17:1/22:0, d16:1/23:0)*		Lipid	Sphingomyelins	genus.Fournierella	-0.00626998	0.0107435	0.559632	922	0.923864
metab_100009030	lactosyl-N-palmitoyl-sphingosine (d18:1/16:0)		Lipid	Lactosylceramides (LCER)	Species.dentium	0.00938381	0.0160787	0.559625	922	0.923864
metab_100009130	1-oleoyl-2-docosahexaenoyl-GPC (18:1/22:6)*		Lipid	Phosphatidylcholine (PC)	phylum.Cyanobacteria	-0.00540755	0.0092653	0.559614	922	0.923864
metab_100010936	oleoyl-arachidonoyl-glycerol (18:1/20:4) [1]*		Lipid	Diacylglycerol	family.Pasteurellaceae	0.0091013	0.0155935	0.559598	922	0.923864
metab_100010942	linoleoyl-linoleoyl-glycerol (18:2/18:2) [2]*		Lipid	Diacylglycerol	Species.microfusus	-0.0272309	0.0466631	0.559662	922	0.923864
metab_100015966	carotene diol (1)		Cofactors and Vitamins	Vitamin A Metabolism	family.Selenomonadaceae	-0.00850261	0.0145677	0.559597	922	0.923864
metab_100020205	hydroxyasparagine**		Amino Acid	Alanine and Aspartate Metabolism	genus.Bacteroides	-0.00653564	0.0111992	0.559649	922	0.923864
metab_100020214	glyco-beta-muricholate**		Lipid	Primary Bile Acid Metabolism	genus.Lachnospiraceae.UCG.010	-0.00778539	0.0133396	0.559616	922	0.923864
metab_100020259	glutamine conjugate of C7H12O2*		Partially Characterized Molecules	Partially Characterized Molecules	family.Marinifilaceae	0.00994743	0.0170457	0.559655	922	0.923864
metab_100020425	1-carboxyethylleucine	N-lactoyl leucine	Amino Acid	Leucine, Isoleucine and Valine Metabolism	genus.Rikenellaceae.RC9.gut.group	0.0145629	0.0249505	0.559589	922	0.923864
metab_100020545	N2-acetyl,N6,N6-dimethyllysine		Amino Acid	Lysine Metabolism	genus.Actinomyces	-0.0302652	0.0518601	0.559642	922	0.923864
metab_100021363	vanillic acid glycine		Xenobiotics	Food Component/Plant	family.Carnobacteriaceae	0.0249159	0.0426951	0.559653	922	0.923864
metab_100021372	2-hydroxy-4-(methylthio)butanoic acid		Amino Acid	Methionine, Cysteine, SAM and Taurine Metabolism	genus.Fusicatenibacter	-0.00645805	0.0110666	0.559661	922	0.923864
metab_100021728	cis-3,4-methyleneheptanoylcarnitine		Lipid	Fatty Acid Metabolism (Acyl Carnitine, Medium Chain)	genus.Terrisporobacter	-0.00560855	0.00960954	0.559608	922	0.923864
metab_1258	anthranilate		Amino Acid	Tryptophan Metabolism	genus.Pediococcus	-0.0136156	0.0233302	0.559634	922	0.923864
metab_1268	gamma-glutamylleucine		Peptide	Gamma-glutamyl Amino Acid	genus..Ruminococcus..torques.group	0.00466838	0.00799904	0.559626	922	0.923864
metab_1268	gamma-glutamylleucine		Peptide	Gamma-glutamyl Amino Acid	Species.xylaniphila	0.00935149	0.0160237	0.559634	922	0.923864
metab_1442	beta-hydroxyisovalerate		Amino Acid	Leucine, Isoleucine and Valine Metabolism	Species.caccae	0.00292491	0.00501181	0.559635	922	0.923864
metab_1629	taurochenodeoxycholate		Lipid	Primary Bile Acid Metabolism	family.Marinifilaceae	0.012688	0.0217388	0.5596	922	0.923864
metab_254	3-hydroxybutyrate (BHBA)		Lipid	Ketone Bodies	order.Lachnospirales	-0.0269162	0.0461176	0.559609	922	0.923864
metab_503	serine		Amino Acid	Glycine, Serine and Threonine Metabolism	Species.togonis	0.00746543	0.0127929	0.559665	922	0.923864
metab_535	uridine		Nucleotide	Pyrimidine Metabolism, Uracil containing	Species.putredinis	-0.00200697	0.0034388	0.559621	922	0.923864
metab_803	mannose		Carbohydrate	Fructose, Mannose and Galactose Metabolism	genus.Olsenella	0.00713742	0.0122288	0.5596	922	0.923864
metab_999911795	X - 11795		NA	NA	genus.Marvinbryantia	-0.00562988	0.00964637	0.55962	922	0.923864
metab_999917357	X - 17357		NA	NA	Species.faecis.1	-0.016548	0.028357	0.559664	922	0.923864
metab_100015792	sphingomyelin (d18:1/25:0, d19:0/24:1, d20:1/23:0, d19:1/24:0)*		Lipid	Sphingomyelins	genus.Mitsuokella	-0.00885266	0.0151702	0.559667	922	0.923865
metab_100001469	N1-Methyl-4-pyridone-3-carboxamide		Cofactors and Vitamins	Nicotinate and Nicotinamide Metabolism	Species.ovatus	0.00622969	0.0106755	0.559672	922	0.923867
metab_999912112	X - 12112		NA	NA	genus.Negativibacillus	-0.0105444	0.0180694	0.559672	922	0.923867
metab_100000708	isovalerate (i5:0)		Amino Acid	Leucine, Isoleucine and Valine Metabolism	family.Saccharimonadaceae	0.00609324	0.0104419	0.559678	922	0.923869
metab_999923644	X - 23644		NA	NA	Species.urinimassiliense	-0.0676328	0.115901	0.559677	922	0.923869
metab_519	myristate (14:0)		Lipid	Long Chain Saturated Fatty Acid	Species.saccharivorans	0.00735925	0.0126115	0.559682	922	0.923873
metab_999911787	X - 11787		NA	NA	family.Lachnospiraceae	-0.0095506	0.0163669	0.559685	922	0.923874
metab_100000463	indolelactate		Amino Acid	Tryptophan Metabolism	genus.Lachnospiraceae.UCG.003	-0.00783805	0.013433	0.559709	922	0.923878
metab_100001198	myristoleate (14:1n5)		Lipid	Long Chain Monounsaturated Fatty Acid	genus.Tyzzerella	-0.00618215	0.0105956	0.559727	922	0.923878
metab_100001590	isobutyrylglycine		Amino Acid	Leucine, Isoleucine and Valine Metabolism	Species.finegoldii	0.00559868	0.00959508	0.559708	922	0.923878
metab_100001658	taurolithocholate 3-sulfate		Lipid	Secondary Bile Acid Metabolism	Species.massiliensis.2	0.0147299	0.0252458	0.559731	922	0.923878
metab_100001658	taurolithocholate 3-sulfate		Lipid	Secondary Bile Acid Metabolism	Species.massiliensis.4	0.0160516	0.0275106	0.559725	922	0.923878
metab_100006620	nonanoylcarnitine (C9)		Lipid	Fatty Acid Metabolism (Acyl Carnitine, Medium Chain)	family.Marinifilaceae	0.00586029	0.0100436	0.559715	922	0.923878
metab_100009007	1-(1-enyl-palmitoyl)-2-oleoyl-GPC (P-16:0/18:1)*		Lipid	Plasmalogen	genus.Allisonella	-0.00841612	0.0144242	0.559724	922	0.923878
metab_100021991	3-hydroxyoctanoylcarnitine (2)		Lipid	Fatty Acid Metabolism (Acyl Carnitine, Hydroxy)	genus..Eubacterium..siraeum.group	0.00419189	0.00718408	0.559706	922	0.923878
metab_1648	taurocholate		Lipid	Primary Bile Acid Metabolism	genus.Catenibacterium	-0.0107617	0.0184437	0.559711	922	0.923878
metab_250	biliverdin		Cofactors and Vitamins	Hemoglobin and Porphyrin Metabolism	order.Peptostreptococcales.Tissierellales	0.00872631	0.0149556	0.559719	922	0.923878
metab_273	cortisone		Lipid	Corticosteroids	genus.Eisenbergiella	-0.00460517	0.00789265	0.559721	922	0.923878
metab_313	sphinganine		Lipid	Sphingolipid Synthesis	genus.Terrisporobacter	0.00393212	0.00673907	0.559717	922	0.923878
metab_344	guanidinoacetate		Amino Acid	Creatine Metabolism	class.Actinobacteria	-0.00279583	0.00479175	0.559727	922	0.923878
metab_424	palmitate (16:0)		Lipid	Long Chain Saturated Fatty Acid	class.Saccharimonadia	0.00867439	0.0148659	0.559698	922	0.923878
metab_999911795	X - 11795		NA	NA	Species.piger	-0.0171845	0.0294512	0.55971	922	0.923878
metab_999911843	X - 11843		NA	NA	genus.Allisonella	-0.0389156	0.0666966	0.559724	922	0.923878
metab_999911880	X - 11880		NA	NA	phylum.Actinobacteriota	0.00801043	0.0137289	0.559724	922	0.923878
metab_999913684	X - 13684		NA	NA	Species.inops	0.00569997	0.0097683	0.559693	922	0.923878
metab_999917354	X - 17354		NA	NA	genus.Ruminiclostridium	0.024865	0.0426128	0.559697	922	0.923878
metab_999918899	X - 18899		NA	NA	order.Saccharimonadales	-0.00907663	0.0155559	0.559716	922	0.923878
metab_999922776	X - 22776		NA	NA	Species.massiliensis.2	0.00497299	0.00852306	0.559721	922	0.923878
metab_999923659	X - 23659		NA	NA	order.Erysipelotrichales	-0.00672665	0.0115288	0.55973	922	0.923878
metab_100000781	hexanoylcarnitine (C6)		Lipid	Fatty Acid Metabolism (Acyl Carnitine, Medium Chain)	genus.Megasphaera	-0.00916215	0.0157044	0.559764	922	0.923878
metab_100000781	hexanoylcarnitine (C6)		Lipid	Fatty Acid Metabolism (Acyl Carnitine, Medium Chain)	genus.GCA.900066755	-0.0179836	0.0308233	0.559743	922	0.923878
metab_100001232	5-dodecenoate (12:1n7)		Lipid	Medium Chain Fatty Acid	Species.massiliensis.9	-0.0209572	0.0359225	0.559771	922	0.923878
metab_100001446	5-methyluridine (ribothymidine)		Nucleotide	Pyrimidine Metabolism, Uracil containing	Species.parvulum	-0.0106259	0.0182127	0.559748	922	0.923878
metab_100001468	N1-Methyl-2-pyridone-5-carboxamide		Cofactors and Vitamins	Nicotinate and Nicotinamide Metabolism	Species.bacterium.2	0.00523616	0.00897554	0.559784	922	0.923878
metab_100002945	(14 or 15)-methylpalmitate (a17:0 or i17:0)		Lipid	Fatty Acid, Branched	genus.Latilactobacillus	0.00980212	0.0168021	0.559781	922	0.923878
metab_100004634	3-methoxytyramine sulfate		Amino Acid	Tyrosine Metabolism	class.Gammaproteobacteria	0.00323562	0.00554615	0.559772	922	0.923878
metab_100006294	behenoyl sphingomyelin (d18:1/22:0)*		Lipid	Sphingomyelins	family.Family.XI	0.0138107	0.0236717	0.559753	922	0.923878
metab_100006430	arabitol/xylitol		Carbohydrate	Pentose Metabolism	genus.Klebsiella	0.00597332	0.0102386	0.559766	922	0.923878
metab_100008919	1-(1-enyl-stearoyl)-2-oleoyl-GPE (P-18:0/18:1)		Lipid	Plasmalogen	family.Eubacteriaceae	-0.0138875	0.0238032	0.559752	922	0.923878
metab_100008928	2-hydroxybutyrate/2-hydroxyisobutyrate		Amino Acid	Glutathione Metabolism	Species.intestinalis	0.00365381	0.0062624	0.559737	922	0.923878
metab_100010850	4-hydroxyphenylacetylglutamine		Peptide	Acetylated Peptides	Species.tertium	-0.0210285	0.0360448	0.559774	922	0.923878
metab_100010941	linoleoyl-linoleoyl-glycerol (18:2/18:2) [1]*		Lipid	Diacylglycerol	genus.Enterorhabdus	-0.00928126	0.0159081	0.559751	922	0.923878
metab_100015632	N-stearoyl-sphingadienine (d18:2/18:0)*		Lipid	Ceramides	Species.copri	-0.00522862	0.00896157	0.559739	922	0.923878
metab_100015971	cortolone glucuronide (1)		Lipid	Corticosteroids	Species.massiliensis.3	-0.00562829	0.00964764	0.559782	922	0.923878
metab_100019972	dodecenedioate (C12:1-DC)*		Lipid	Fatty Acid, Dicarboxylate	genus.Butyricimonas	0.0063587	0.0108997	0.559785	922	0.923878
metab_100020215	N-methylhydroxyproline**		Amino Acid	Urea cycle; Arginine and Proline Metabolism	phylum.Verrucomicrobiota	0.012038	0.020634	0.559767	922	0.923878
metab_100020276	sphingomyelin (d17:1/14:0, d16:1/15:0)*		Lipid	Sphingomyelins	class.Desulfovibrionia	-0.00525904	0.00901424	0.559762	922	0.923878
metab_100020425	1-carboxyethylleucine	N-lactoyl leucine	Amino Acid	Leucine, Isoleucine and Valine Metabolism	Species.bartlettii	-0.00336172	0.00576221	0.559766	922	0.923878
metab_100020502	sulfate of piperine metabolite C18H21NO3 (1)*		Xenobiotics	Food Component/Plant	genus.Senegalimassilia	0.00916786	0.0157148	0.559779	922	0.923878
metab_100022007	bilirubin degradation product, C17H18N2O4 (3)**		Partially Characterized Molecules	Partially Characterized Molecules	family.Pasteurellaceae	0.00802876	0.013761	0.559743	922	0.923878
metab_179	9,10-DiHOME		Lipid	Fatty Acid, Dihydroxy	Species.stercoris.1	0.00547782	0.00938956	0.559775	922	0.923878
metab_194	N-formylmethionine		Amino Acid	Methionine, Cysteine, SAM and Taurine Metabolism	order.Flavobacteriales	-0.00638809	0.0109498	0.559775	922	0.923878
metab_932	caprylate (8:0)		Lipid	Medium Chain Fatty Acid	family..Eubacterium..coprostanoligenes.group	0.00552544	0.00947033	0.55974	922	0.923878
metab_999921364	X - 21364		NA	NA	genus.Anaerostipes	-0.00794516	0.0136184	0.559763	922	0.923878
metab_999923780	X - 23780		NA	NA	genus..Eubacterium..nodatum.group	-0.0166528	0.0285417	0.559736	922	0.923878
metab_999926107	X - 26107		NA	NA	Species.ramosum	-0.00716245	0.0122775	0.559784	922	0.923878
metab_100001274	N-acetylthreonine		Amino Acid	Glycine, Serine and Threonine Metabolism	genus.Dorea	0.00530683	0.00909721	0.559808	922	0.923879
metab_100001454	3-hydroxydodecanedioate*		Lipid	Fatty Acid, Dicarboxylate	class.Synergistia	-0.0185353	0.0317766	0.559839	922	0.923879
metab_100001876	sphinganine-1-phosphate		Lipid	Sphingolipid Synthesis	Species.wadsworthia	-0.00412865	0.00707803	0.559836	922	0.923879
metab_100002029	androstenediol (3beta,17beta) monosulfate (2)		Lipid	Androgenic Steroids	genus.Fenollaria	0.0249662	0.0427994	0.559819	922	0.923879
metab_100002873	1-lignoceroyl-GPC (24:0)		Lipid	Lysophospholipid	genus.Candidatus.Soleaferrea	-0.00643932	0.0110396	0.559843	922	0.923879
metab_100003119	N-oleoyltaurine		Lipid	Endocannabinoid	genus.Holdemanella	-0.00376219	0.00644928	0.559805	922	0.923879
metab_100004112	3-methyl catechol sulfate (1)		Xenobiotics	Benzoate Metabolism	Species.pectinilyticus	0.0132447	0.0227066	0.559843	922	0.923879
metab_100005350	1-linolenoyl-GPC (18:3)*		Lipid	Lysophospholipid	Species.porcorum	0.0174435	0.0299048	0.559839	922	0.923879
metab_100005372	1-(1-enyl-oleoyl)-GPE (P-18:1)*		Lipid	Lysoplasmalogen	genus.Acetanaerobacterium	-0.0123133	0.0211101	0.559847	922	0.923879
metab_100006191	p-cresol glucuronide*		Amino Acid	Tyrosine Metabolism	genus.Lachnospiraceae.ND3007.group	-0.013534	0.0232008	0.559812	922	0.923879
metab_100006292	sphingomyelin (d18:1/20:1, d18:2/20:0)*		Lipid	Sphingomyelins	Species.cateniformis	-0.00591713	0.0101443	0.559841	922	0.923879
metab_100009246	2-methylserine		Amino Acid	Glycine, Serine and Threonine Metabolism	Species.cateniformis	-0.00917159	0.0157231	0.559827	922	0.923879
metab_100009407	pimeloylcarnitine/3-methyladipoylcarnitine (C7-DC)		Lipid	Fatty Acid Metabolism (Acyl Carnitine, Dicarboxylate)	phylum.Bacteroidota	-0.00969898	0.0166272	0.559825	922	0.923879
metab_100010930	palmitoleoyl-linoleoyl-glycerol (16:1/18:2) [1]*		Lipid	Diacylglycerol	genus.Lactococcus	0.0109057	0.0186957	0.559821	922	0.923879
metab_100010942	linoleoyl-linoleoyl-glycerol (18:2/18:2) [2]*		Lipid	Diacylglycerol	Species.thetaiotaomicron	0.00647738	0.0111046	0.559835	922	0.923879
metab_100015735	ceramide (d18:1/14:0, d16:1/16:0)*		Lipid	Ceramides	Species.pleomorphus	0.0187406	0.0321245	0.559788	922	0.923879
metab_100020241	gamma-glutamylcitrulline*		Peptide	Gamma-glutamyl Amino Acid	order.Synergistales	0.0113413	0.0194422	0.559818	922	0.923879
metab_100020361	3-amino-2-piperidone		Amino Acid	Urea cycle; Arginine and Proline Metabolism	genus.Senegalimassilia	-0.00402763	0.00690447	0.559815	922	0.923879
metab_100021100	tetradecadienedioate (C14:2-DC)*		Lipid	Fatty Acid, Dicarboxylate	genus.UCG.009	-0.0114234	0.019584	0.559838	922	0.923879
metab_100021707	3-bromo-5-chloro-2,6-dihydroxybenzoic acid*		Xenobiotics	Chemical	order.Peptostreptococcales.Tissierellales	0.00891514	0.0152841	0.559841	922	0.923879
metab_235	2-hydroxyphenylacetate		Amino Acid	Phenylalanine Metabolism	genus.Enterorhabdus	-0.00630104	0.0108023	0.559836	922	0.923879
metab_250	biliverdin		Cofactors and Vitamins	Hemoglobin and Porphyrin Metabolism	order.Saccharimonadales	-0.00973851	0.0166937	0.559795	922	0.923879
metab_397	leucine		Amino Acid	Leucine, Isoleucine and Valine Metabolism	family.Synergistaceae	0.00796745	0.0136577	0.559795	922	0.923879
metab_932	caprylate (8:0)		Lipid	Medium Chain Fatty Acid	class.Methanobacteria	-0.00947138	0.0162375	0.559837	922	0.923879
metab_999912822	X - 12822		NA	NA	genus.Acetanaerobacterium	0.0191876	0.0328947	0.559837	922	0.923879
metab_999913684	X - 13684		NA	NA	genus.Clostridium.sensu.stricto.1	-0.00481277	0.00825032	0.55981	922	0.923879
metab_999923587	X - 23587		NA	NA	Species.uniformis	0.00737888	0.0126505	0.559848	922	0.923879
metab_999924422	X - 24422		NA	NA	Species.faecium	0.00502327	0.00861117	0.55981	922	0.923879
metab_999924588	X - 24588		NA	NA	genus.Paraprevotella	-0.00344167	0.00590043	0.559846	922	0.923879
metab_999924588	X - 24588		NA	NA	Species.longum	0.00309609	0.00530754	0.559814	922	0.923879
metab_999925371	X - 25371		NA	NA	genus.DTU089	0.00430067	0.00737299	0.559838	922	0.923879
metab_100001654	1-arachidonoyl-GPI (20:4)*		Lipid	Lysophospholipid	Species.massiliensis.8	-0.0123193	0.0211211	0.559858	922	0.923882
metab_519	myristate (14:0)		Lipid	Long Chain Saturated Fatty Acid	genus.Barnesiella	0.00533931	0.00915411	0.55986	922	0.923882
metab_98	kynurenate		Amino Acid	Tryptophan Metabolism	Species.invisus	0.00287657	0.00493171	0.559853	922	0.923882
metab_999917335	X - 17335		NA	NA	genus.Turicibacter	-0.00400741	0.00687056	0.559858	922	0.923882
metab_999921364	X - 21364		NA	NA	genus.Papillibacter	-0.016346	0.0280246	0.559857	922	0.923882
metab_100001461	1-stearoyl-GPE (18:0)		Lipid	Lysophospholipid	genus.Family.XIII.UCG.001	-0.00455399	0.00780801	0.559876	922	0.923884
metab_100001469	N1-Methyl-4-pyridone-3-carboxamide		Cofactors and Vitamins	Nicotinate and Nicotinamide Metabolism	Species.secunda	-0.0157026	0.0269227	0.559873	922	0.923884
metab_100002196	13-HODE + 9-HODE		Lipid	Fatty Acid, Monohydroxy	genus.Frisingicoccus	-0.00868901	0.0148976	0.559873	922	0.923884
metab_100002544	4-hydroxyglutamate		Amino Acid	Glutamate Metabolism	genus.Citrobacter	0.0194713	0.0333838	0.55987	922	0.923884
metab_100005350	1-linolenoyl-GPC (18:3)*		Lipid	Lysophospholipid	genus.Sanguibacteroides	-0.0221073	0.0379033	0.559869	922	0.923884
metab_100009343	1-linoleoyl-2-linolenoyl-GPC (18:2/18:3)*		Lipid	Phosphatidylcholine (PC)	family.Eggerthellaceae	-0.00558392	0.00957382	0.559874	922	0.923884
metab_100010895	2'-O-methylcytidine		Nucleotide	Pyrimidine Metabolism, Cytidine containing	genus.Succinivibrio	-0.0134567	0.0230718	0.55987	922	0.923884
metab_100015882	glycosyl ceramide (d18:1/20:0, d16:1/22:0)*		Lipid	Hexosylceramides (HCER)	genus.Catenibacterium	0.00384094	0.00658551	0.559879	922	0.923884
metab_100020241	gamma-glutamylcitrulline*		Peptide	Gamma-glutamyl Amino Acid	genus.Enterorhabdus	-0.00525153	0.00900408	0.559881	922	0.923884
metab_100020351	N-carbamoylvaline		Amino Acid	Leucine, Isoleucine and Valine Metabolism	Species.merdae	0.00337168	0.00578096	0.559881	922	0.923884
metab_1084	N-acetylvaline		Amino Acid	Leucine, Isoleucine and Valine Metabolism	Species.sobrinus	-0.00754979	0.0129447	0.559883	922	0.923884
metab_254	3-hydroxybutyrate (BHBA)		Lipid	Ketone Bodies	genus..Eubacterium..brachy.group	0.0118435	0.0203066	0.559885	922	0.923885
metab_100001397	1,3,7-trimethylurate		Xenobiotics	Xanthine Metabolism	Species.butyriciproducens	-0.0250484	0.0429482	0.559891	922	0.923886
metab_100010917	palmitoyl-oleoyl-glycerol (16:0/18:1) [2]*		Lipid	Diacylglycerol	genus.Allisonella	-0.0142509	0.0244347	0.55989	922	0.923886
metab_999924307	X - 24307		NA	NA	genus.Odoribacter	-0.00533337	0.00914467	0.559892	922	0.923886
metab_100009130	1-oleoyl-2-docosahexaenoyl-GPC (18:1/22:6)*		Lipid	Phosphatidylcholine (PC)	genus.Holdemania	-0.0059861	0.010264	0.559897	922	0.923891
metab_100001178	3-carboxy-4-methyl-5-propyl-2-furanpropanoate (CMPF)		Lipid	Fatty Acid, Dicarboxylate	Species.paraputrificum	0.0239387	0.0410491	0.559926	922	0.923896
metab_100001609	7-alpha-hydroxy-3-oxo-4-cholestenoate (7-Hoca)		Lipid	Sterol	Species.wadsworthensis	-0.00395065	0.00677427	0.559917	922	0.923896
metab_100001856	1-stearoyl-2-oleoyl-GPE (18:0/18:1)		Lipid	Phosphatidylethanolamine (PE)	genus..Bacteroides..pectinophilus.group	-0.0116465	0.0199699	0.559905	922	0.923896
metab_100002024	5alpha-androstan-3beta,17beta-diol monosulfate (2)		Lipid	Androgenic Steroids	genus.Succiniclasticum	0.0136217	0.0233578	0.559924	922	0.923896
metab_100002528	sulfate*		Xenobiotics	Chemical	genus.Desulfovibrio	-0.00329751	0.00565418	0.559908	922	0.923896
metab_100008984	1-palmitoyl-2-palmitoleoyl-GPC (16:0/16:1)*		Lipid	Phosphatidylcholine (PC)	family.Bacteroidaceae	0.00775026	0.0132896	0.559919	922	0.923896
metab_100008998	gamma-tocopherol/beta-tocopherol		Cofactors and Vitamins	Tocopherol Metabolism	genus.Erysipelatoclostridium	-0.00584172	0.010017	0.55992	922	0.923896
metab_100009162	1-(1-enyl-palmitoyl)-2-palmitoyl-GPC (P-16:0/16:0)*		Lipid	Plasmalogen	Species.anaerobia	0.00827021	0.0141814	0.559926	922	0.923896
metab_100015731	N-palmitoyl-heptadecasphingosine (d17:1/16:0)*		Lipid	Ceramides	family.Victivallaceae	-0.0122315	0.0209739	0.559923	922	0.923896
metab_100021198	picolinoylglycine		Lipid	Fatty Acid Metabolism (Acyl Glycine)	Species.bicirculans	0.00339187	0.00581601	0.559909	922	0.923896
metab_536	2'-deoxyuridine		Nucleotide	Pyrimidine Metabolism, Uracil containing	Species.pectinoschiza	0.00315782	0.0054148	0.559918	922	0.923896
metab_999924241	X - 24241		NA	NA	family.Enterococcaceae	0.0124274	0.0213088	0.559905	922	0.923896
metab_999925520	X - 25520		NA	NA	Species.longum	-0.00508008	0.00871081	0.559911	922	0.923896
metab_100008954	palmitoyl dihydrosphingomyelin (d18:0/16:0)*		Lipid	Dihydrosphingomyelins	genus.Solobacterium	0.00716435	0.0122855	0.559937	922	0.923899
metab_100009181	1-stearoyl-2-oleoyl-GPI (18:0/18:1)*		Lipid	Phosphatidylinositol (PI)	genus.Granulicatella	-0.0205473	0.0352349	0.559939	922	0.923899
metab_100021103	pregnenetriol sulfate*		Lipid	Pregnenolone Steroids	Species.succinatutens	-0.00646872	0.0110925	0.559932	922	0.923899
metab_999912410	X - 12410		NA	NA	Species.disporicum	0.0111731	0.0191595	0.559934	922	0.923899
metab_999924546	X - 24546		NA	NA	genus.Oribacterium	-0.0156019	0.0267544	0.559939	922	0.923899
metab_999925790	X - 25790		NA	NA	class.Alphaproteobacteria	0.00647706	0.011107	0.55994	922	0.923899
metab_999924473	X - 24473		NA	NA	family.Flavobacteriaceae	0.0168217	0.0288465	0.559942	922	0.9239
metab_100000015	xanthurenate		Amino Acid	Tryptophan Metabolism	order.Lachnospirales	0.0164048	0.0281326	0.559956	922	0.923901
metab_100004112	3-methyl catechol sulfate (1)		Xenobiotics	Benzoate Metabolism	Species.caccae.1	-0.0371268	0.0636692	0.559961	922	0.923901
metab_100004328	sphingomyelin (d18:1/14:0, d16:1/16:0)*		Lipid	Sphingomyelins	family.UCG.011	0.00745868	0.0127906	0.559948	922	0.923901
metab_100008984	1-palmitoyl-2-palmitoleoyl-GPC (16:0/16:1)*		Lipid	Phosphatidylcholine (PC)	family.Acidaminococcaceae	-0.00394975	0.00677342	0.559958	922	0.923901
metab_132	3-phosphoglycerate		Carbohydrate	Glycolysis, Gluconeogenesis, and Pyruvate Metabolism	Species.cateniformis	0.00896275	0.0153704	0.559963	922	0.923901
metab_181	laurate (12:0)		Lipid	Medium Chain Fatty Acid	phylum.Synergistota	-0.0153685	0.0263555	0.559958	922	0.923901
metab_363	myo-inositol		Lipid	Inositol Metabolism	family.Veillonellaceae	-0.00276802	0.00474688	0.559958	922	0.923901
metab_999912851	X - 12851		NA	NA	Species.caccae	0.00963533	0.0165238	0.559962	922	0.923901
metab_999921607	X - 21607		NA	NA	class.Desulfovibrionia	-0.00552103	0.00946803	0.559958	922	0.923901
metab_999925957	X - 25957		NA	NA	family.Puniceicoccaceae	-0.0136651	0.0234341	0.559955	922	0.923901
metab_100001073	androsterone sulfate		Lipid	Androgenic Steroids	genus.Intestinibacter	-0.00608115	0.0104292	0.559981	922	0.92391
metab_100001739	dihomo-linolenate (20:3n3 or n6)		Lipid	Long Chain Polyunsaturated Fatty Acid (n3 and n6)	family.Bacillaceae	0.0244752	0.041974	0.559972	922	0.92391
metab_100002945	(14 or 15)-methylpalmitate (a17:0 or i17:0)		Lipid	Fatty Acid, Branched	genus.Solobacterium	0.0104092	0.0178515	0.559974	922	0.92391
metab_100015640	N-palmitoylserine		Lipid	Endocannabinoid	genus.CAG.873	-0.00590542	0.0101277	0.559978	922	0.92391
metab_100022041	N,N-dimethyl-pro-pro		Peptide	Modified Peptides	genus.Bacteroides	-0.00964693	0.0165445	0.559979	922	0.92391
metab_313	sphinganine		Lipid	Sphingolipid Synthesis	family.Muribaculaceae	-0.00417033	0.00715202	0.559975	922	0.92391
metab_999925265	X - 25265		NA	NA	family.Flavobacteriaceae	-0.0079613	0.0136537	0.559983	922	0.92391
metab_999912193	X - 12193		NA	NA	genus.Senegalimassilia	-0.00395542	0.00678364	0.559986	922	0.923912
metab_100021502	(2 or 3)-decenoate (10:1n7 or n8)		Lipid	Medium Chain Fatty Acid	family.Sutterellaceae	-0.0058555	0.0100424	0.55999	922	0.923915
metab_100001415	N6-carbamoylthreonyladenosine		Nucleotide	Purine Metabolism, Adenine containing	class.Alphaproteobacteria	-0.00360262	0.00617871	0.559994	922	0.923919
metab_100001739	dihomo-linolenate (20:3n3 or n6)		Lipid	Long Chain Polyunsaturated Fatty Acid (n3 and n6)	Species.fragilis	-0.00598116	0.0102581	0.559997	922	0.92392
metab_100001615	octadecanedioate (C18-DC)		Lipid	Fatty Acid, Dicarboxylate	Species.provencensis	0.0173871	0.0298204	0.56	922	0.923921
metab_100002500	formiminoglutamate		Amino Acid	Histidine Metabolism	genus.Bacteroides	0.00860418	0.0147571	0.560005	922	0.923921
metab_100003258	2-O-methylascorbic acid		Cofactors and Vitamins	Ascorbate and Aldarate Metabolism	genus.Megamonas	0.00721863	0.0123807	0.560004	922	0.923921
metab_999918913	X - 18913		NA	NA	genus.Enterobacter	0.0173566	0.0297683	0.560003	922	0.923921
metab_999913431	X - 13431		NA	NA	genus.Family.XIII.UCG.001	0.00663594	0.0113814	0.560008	922	0.923921
metab_100008985	1-palmitoyl-2-dihomo-linolenoyl-GPC (16:0/20:3n3 or 6)*		Lipid	Phosphatidylcholine (PC)	genus.Acetanaerobacterium	0.0120054	0.0205909	0.560011	922	0.923923
metab_100001577	N-acetylcitrulline		Amino Acid	Urea cycle; Arginine and Proline Metabolism	Species.piger	0.0211275	0.0362367	0.560014	922	0.923926
metab_100001294	gamma-glutamylglycine		Peptide	Gamma-glutamyl Amino Acid	Species.tertium	0.0143972	0.024694	0.560024	922	0.923929
metab_100001461	1-stearoyl-GPE (18:0)		Lipid	Lysophospholipid	family.Atopobiaceae	0.00776035	0.0133106	0.560027	922	0.923929
metab_100004227	2-aminooctanoate		Lipid	Fatty Acid, Amino	genus.UCG.005	0.00644834	0.0110604	0.560032	922	0.923929
metab_100006290	sphingomyelin (d18:1/20:0, d16:1/22:0)*		Lipid	Sphingomyelins	Species.distasonis	-0.00344048	0.00590108	0.560024	922	0.923929
metab_100009271	(S)-3-hydroxybutyrylcarnitine		Lipid	Fatty Acid Metabolism (Acyl Carnitine, Hydroxy)	Species.indistinctus	0.0068609	0.0117677	0.560023	922	0.923929
metab_999912798	X - 12798		NA	NA	genus.Howardella	-0.00683604	0.0117251	0.560024	922	0.923929
metab_999916576	X - 16576		NA	NA	genus.Lactonifactor	0.0144025	0.0247034	0.560029	922	0.923929
metab_999916964	X - 16964		NA	NA	family.Lactobacillaceae	0.00461249	0.00791145	0.560031	922	0.923929
metab_100001262	gamma-glutamyl-epsilon-lysine		Peptide	Gamma-glutamyl Amino Acid	Species.bacterium.1	-0.00252822	0.00433652	0.560038	922	0.923929
metab_100001469	N1-Methyl-4-pyridone-3-carboxamide		Cofactors and Vitamins	Nicotinate and Nicotinamide Metabolism	family.Actinomycetaceae	-0.016512	0.0283225	0.560042	922	0.923929
metab_100021991	3-hydroxyoctanoylcarnitine (2)		Lipid	Fatty Acid Metabolism (Acyl Carnitine, Hydroxy)	Species.bicirculans	0.00371296	0.00636871	0.560041	922	0.923929
metab_888	caprate (10:0)		Lipid	Medium Chain Fatty Acid	Species.scindens	-0.0252617	0.04333	0.560036	922	0.923929
metab_999925828	X - 25828		NA	NA	Species.coprocola	-0.0023515	0.00403346	0.560042	922	0.923929
metab_100001739	dihomo-linolenate (20:3n3 or n6)		Lipid	Long Chain Polyunsaturated Fatty Acid (n3 and n6)	family.Defluviitaleaceae	0.00863701	0.0148152	0.560051	922	0.923931
metab_100002185	indole-3-carboxylate		Amino Acid	Tryptophan Metabolism	Species.sobrinus	-0.00967749	0.0165998	0.560048	922	0.923931
metab_100003901	2-stearoyl-GPE (18:0)*		Lipid	Lysophospholipid	class.Clostridia	-0.0174624	0.0299531	0.560046	922	0.923931
metab_100006295	sphingomyelin (d18:1/22:1, d18:2/22:0, d16:1/24:1)*		Lipid	Sphingomyelins	class.Vampirivibrionia	-0.00530862	0.00910591	0.56005	922	0.923931
metab_999912026	X - 12026		NA	NA	genus.Parabacteroides	-0.00364261	0.00624828	0.560056	922	0.923936
metab_100000665	docosahexaenoate (DHA; 22:6n3)		Lipid	Long Chain Polyunsaturated Fatty Acid (n3 and n6)	Species.pectinilyticus	-0.00979725	0.0168057	0.56006	922	0.923937
metab_100004322	2-aminophenol sulfate		Xenobiotics	Food Component/Plant	Species.massiliensis.6	0.0370512	0.0635559	0.560061	922	0.923937
metab_1258	anthranilate		Amino Acid	Tryptophan Metabolism	family.Clostridiaceae	-0.00324637	0.00556873	0.560065	922	0.923937
metab_999921364	X - 21364		NA	NA	genus.Marvinbryantia	0.00469958	0.00806151	0.560065	922	0.923937
metab_999912221	X - 12221		NA	NA	Species.wadsworthia	-0.00954512	0.0163737	0.560072	922	0.923945
metab_100000463	indolelactate		Amino Acid	Tryptophan Metabolism	Species.paraputrificum	-0.00878868	0.0150771	0.560098	922	0.923945
metab_100001876	sphinganine-1-phosphate		Lipid	Sphingolipid Synthesis	genus.CAG.56	-0.00251423	0.00431331	0.560108	922	0.923945
metab_100002113	cysteine sulfinic acid		Amino Acid	Methionine, Cysteine, SAM and Taurine Metabolism	genus.Butyrivibrio	-0.00361715	0.00620537	0.560104	922	0.923945
metab_100006369	N-carbamoylalanine		Amino Acid	Alanine and Aspartate Metabolism	family.Clostridiaceae	-0.0043482	0.0074593	0.560092	922	0.923945
metab_100008957	sphingomyelin (d18:2/24:1, d18:1/24:2)*		Lipid	Sphingomyelins	Species.sobrinus	0.00982492	0.0168553	0.56011	922	0.923945
metab_100009027	sphingomyelin (d18:0/18:0, d19:0/17:0)*		Lipid	Dihydrosphingomyelins	Species.clarus	0.00762674	0.013083	0.560074	922	0.923945
metab_100015737	ceramide (d18:1/17:0, d17:1/18:0)*		Lipid	Ceramides	Species.evryensis	-0.0172475	0.0295886	0.560102	922	0.923945
metab_100021467	pentose acid*		Partially Characterized Molecules	Partially Characterized Molecules	order.Acholeplasmatales	-0.0137066	0.0235143	0.560104	922	0.923945
metab_1021	5-oxoproline		Amino Acid	Glutathione Metabolism	Species.xylaniphila	0.00988225	0.0169522	0.560076	922	0.923945
metab_1254	glycerol		Lipid	Glycerolipid Metabolism	genus.Lachnoclostridium	-0.00593757	0.0101859	0.560096	922	0.923945
metab_1668	taurodeoxycholate		Lipid	Secondary Bile Acid Metabolism	phylum.Firmicutes	-0.0355003	0.0608995	0.560086	922	0.923945
metab_1668	taurodeoxycholate		Lipid	Secondary Bile Acid Metabolism	Species.vadensis	-0.0519575	0.0891334	0.560096	922	0.923945
metab_229	arachidonate (20:4n6)		Lipid	Long Chain Polyunsaturated Fatty Acid (n3 and n6)	Species.intestinalis.2	-0.00993016	0.0170348	0.560086	922	0.923945
metab_561	glutamate		Amino Acid	Glutamate Metabolism	Species.jalaludinii	0.00975743	0.0167385	0.560085	922	0.923945
metab_999911880	X - 11880		NA	NA	family.Victivallaceae	0.0164394	0.0282013	0.560087	922	0.923945
metab_999912847	X - 12847		NA	NA	order.Eubacteriales	-0.0232602	0.0399015	0.560082	922	0.923945
metab_999912849	X - 12849		NA	NA	genus.GCA.900066755	0.0424707	0.0728597	0.560101	922	0.923945
metab_999915245	X - 15245		NA	NA	Species.funiformis	0.0185489	0.0318202	0.56009	922	0.923945
metab_999921821	X - 21821		NA	NA	genus.Rikenella	-0.0272684	0.0467807	0.56011	922	0.923945
metab_100001359	aconitate [cis or trans]		Energy	TCA Cycle	Species.indistinctus	-0.00453613	0.00778207	0.560112	922	0.923945
metab_100005391	3-(3-hydroxyphenyl)propionate sulfate		Xenobiotics	Benzoate Metabolism	family.Selenomonadaceae	-0.014884	0.025535	0.560117	922	0.923946
metab_100009160	1-(1-enyl-palmitoyl)-2-palmitoleoyl-GPC (P-16:0/16:1)*		Lipid	Plasmalogen	Species.bacterium.2	0.00436521	0.0074889	0.560115	922	0.923946
metab_806	dimethylglycine		Amino Acid	Glycine, Serine and Threonine Metabolism	genus.Catenibacillus	-0.00819506	0.0140595	0.560118	922	0.923946
metab_1025	pipecolate		Amino Acid	Lysine Metabolism	family.Ruminococcaceae	0.0237597	0.0407629	0.560126	922	0.923952
metab_192	N-acetylputrescine		Amino Acid	Polyamine Metabolism	genus.Alloprevotella	0.00480393	0.0082418	0.560126	922	0.923952
metab_100002126	16a-hydroxy DHEA 3-sulfate		Lipid	Androgenic Steroids	Species.merdae	0.00705613	0.0121063	0.560145	922	0.92397
metab_100006108	phenylacetylcarnitine		Peptide	Acetylated Peptides	Species.delbrueckii	-0.0116133	0.0199251	0.560144	922	0.92397
metab_100010895	2'-O-methylcytidine		Nucleotide	Pyrimidine Metabolism, Cytidine containing	Species.intestinalis.2	0.00706066	0.012114	0.560141	922	0.92397
metab_999912830	X - 12830		NA	NA	Species.porcorum	0.0307085	0.0526867	0.560141	922	0.92397
metab_100009345	1-palmitoleoyl-2-linolenoyl-GPC (16:1/18:3)*		Lipid	Phosphatidylcholine (PC)	Species.glucerasea	0.0116188	0.0199349	0.560152	922	0.923978
metab_100001956	N-methylproline		Amino Acid	Urea cycle; Arginine and Proline Metabolism	genus.Ligilactobacillus	-0.0177266	0.0304154	0.560165	922	0.923987
metab_100006376	3-methoxycatechol sulfate (2)		Xenobiotics	Benzoate Metabolism	genus.Enterobacter	-0.0235543	0.0404146	0.560165	922	0.923987
metab_100021000	hydroxypalmitoyl sphingomyelin (d18:1/16:0(OH))**		Lipid	Sphingomyelins	Species.nordii	-0.0135312	0.0232168	0.560162	922	0.923987
metab_823	pyruvate		Carbohydrate	Glycolysis, Gluconeogenesis, and Pyruvate Metabolism	genus.Slackia	0.00668281	0.0114664	0.560165	922	0.923987
metab_100001256	N-acetylphenylalanine		Amino Acid	Phenylalanine Metabolism	family.Prevotellaceae	-0.00270483	0.00464104	0.560172	922	0.923989
metab_100004083	glycohyocholate		Lipid	Secondary Bile Acid Metabolism	family.Enterococcaceae	0.0123458	0.0211832	0.560169	922	0.923989
metab_999912456	X - 12456		NA	NA	genus.Dielma	-0.031524	0.0540902	0.560172	922	0.923989
metab_100000656	1-stearoyl-GPI (18:0)		Lipid	Lysophospholipid	family.Coriobacteriales.Incertae.Sedis	-0.00460197	0.0078963	0.560176	922	0.923991
metab_100000014	hippurate		Xenobiotics	Benzoate Metabolism	Species.muciniphila	-0.00647599	0.0111145	0.560268	922	0.923993
metab_100000463	indolelactate		Amino Acid	Tryptophan Metabolism	genus..Eubacterium..nodatum.group	-0.00999039	0.0171443	0.560227	922	0.923993
metab_100000706	alpha-hydroxyisocaproate		Amino Acid	Leucine, Isoleucine and Valine Metabolism	genus.UCG.005	0.00391829	0.00672514	0.560288	922	0.923993
metab_100000840	tartronate (hydroxymalonate)		Xenobiotics	Food Component/Plant	family.UCG.011	-0.00928084	0.0159263	0.560218	922	0.923993
metab_100000961	homoarginine		Amino Acid	Urea cycle; Arginine and Proline Metabolism	genus.Lachnospira	-0.00516409	0.00886401	0.560316	922	0.923993
metab_100001055	isobutyrylcarnitine (C4)		Amino Acid	Leucine, Isoleucine and Valine Metabolism	genus.Mogibacterium	-0.012491	0.021435	0.560218	922	0.923993
metab_100001055	isobutyrylcarnitine (C4)		Amino Acid	Leucine, Isoleucine and Valine Metabolism	Species.aerofaciens	0.00695171	0.0119298	0.560231	922	0.923993
metab_100001081	2-pyrrolidinone		Amino Acid	Glutamate Metabolism	family.vadinBE97	-0.0171157	0.0293787	0.560318	922	0.923993
metab_100001247	octanoylcarnitine (C8)		Lipid	Fatty Acid Metabolism (Acyl Carnitine, Medium Chain)	Species.formicigenerans	0.00677287	0.0116219	0.560197	922	0.923993
metab_100001253	N-acetylglutamine		Amino Acid	Glutamate Metabolism	family.Sutterellaceae	0.00507275	0.00870608	0.560265	922	0.923993
metab_100001253	N-acetylglutamine		Amino Acid	Glutamate Metabolism	genus.Roseburia	-0.00805226	0.0138214	0.560315	922	0.923993
metab_100001269	campesterol		Lipid	Sterol	genus.Epulopiscium	-0.0163506	0.0280642	0.560302	922	0.923993
metab_100001269	campesterol		Lipid	Sterol	genus.Pediococcus	0.0242536	0.0416278	0.560291	922	0.923993
metab_100001270	myristoylcarnitine (C14)		Lipid	Fatty Acid Metabolism (Acyl Carnitine, Long Chain Saturated)	genus.Christensenellaceae.R.7.group	0.00463295	0.00795132	0.560267	922	0.923993
metab_100001276	N-acetylisoleucine		Amino Acid	Leucine, Isoleucine and Valine Metabolism	genus.Ruminiclostridium	-0.00983711	0.0168848	0.56031	922	0.923993
metab_100001320	erythronate*		Carbohydrate	Aminosugar Metabolism	genus.Catenisphaera	0.00693306	0.0118963	0.560181	922	0.923993
metab_100001404	indolebutyrate		Amino Acid	Tryptophan Metabolism	genus.Methanobrevibacter	-0.0115581	0.0198363	0.560259	922	0.923993
metab_100001409	N1-methylinosine		Nucleotide	Purine Metabolism, (Hypo)Xanthine/Inosine containing	genus.Oscillospira	-0.00479278	0.00822547	0.560259	922	0.923993
metab_100001777	1-oleoyl-GPI (18:1)		Lipid	Lysophospholipid	Species.formigenes	-0.0170854	0.0293242	0.560285	922	0.923993
metab_100001810	dimethylarginine (SDMA + ADMA)		Amino Acid	Urea cycle; Arginine and Proline Metabolism	Species.timonensis	0.0144274	0.024764	0.560314	922	0.923993
metab_100001856	1-stearoyl-2-oleoyl-GPE (18:0/18:1)		Lipid	Phosphatidylethanolamine (PE)	Species.isoflavoniconvertens	0.008916	0.0153044	0.560326	922	0.923993
metab_100001872	1-stearoyl-2-arachidonoyl-GPS (18:0/20:4)		Lipid	Phosphatidylserine (PS)	class.Clostridia	0.0254987	0.0437536	0.56019	922	0.923993
metab_100001925	cyclo(leu-pro)		Peptide	Dipeptide	genus..Eubacterium..ventriosum.group	0.00802358	0.0137679	0.560193	922	0.923993
metab_100001950	bilirubin (E,E)*		Cofactors and Vitamins	Hemoglobin and Porphyrin Metabolism	genus.Collinsella	0.00582424	0.00999672	0.5603	922	0.923993
metab_100001992	androstenediol (3beta,17beta) disulfate (1)		Lipid	Androgenic Steroids	genus..Eubacterium..fissicatena.group	0.0141017	0.024204	0.560297	922	0.923993
metab_100002129	pregnenolone sulfate		Lipid	Pregnenolone Steroids	Species.putredinis	0.00590563	0.0101368	0.560313	922	0.923993
metab_100002284	2S,3R-dihydroxybutyrate		Lipid	Fatty Acid, Dihydroxy	genus.Lachnospiraceae.AC2044.group	0.00532936	0.00914581	0.560236	922	0.923993
metab_100002356	(16 or 17)-methylstearate (a19:0 or i19:0)		Lipid	Fatty Acid, Branched	family.Eubacteriaceae	-0.0134912	0.023153	0.560244	922	0.923993
metab_100002910	1-methyl-5-imidazoleacetate		Amino Acid	Histidine Metabolism	Species.equolifaciens	-0.0177389	0.0304479	0.560312	922	0.923993
metab_100002945	(14 or 15)-methylpalmitate (a17:0 or i17:0)		Lipid	Fatty Acid, Branched	genus.Weissella	-0.019287	0.0330976	0.560222	922	0.923993
metab_100003258	2-O-methylascorbic acid		Cofactors and Vitamins	Ascorbate and Aldarate Metabolism	Species.longicatena	0.0029662	0.00509009	0.560216	922	0.923993
metab_100003641	valylglycine		Peptide	Dipeptide	genus.Candidatus.Soleaferrea	-0.00716522	0.0122949	0.560188	922	0.923993
metab_100005350	1-linolenoyl-GPC (18:3)*		Lipid	Lysophospholipid	family.Eubacteriaceae	0.0150906	0.0258967	0.560228	922	0.923993
metab_100006105	4-methylguaiacol sulfate		Xenobiotics	Benzoate Metabolism	genus.UCG.009	0.0177975	0.030546	0.56028	922	0.923993
metab_100006293	sphingomyelin (d18:1/20:2, d18:2/20:1, d16:1/22:2)*		Lipid	Sphingomyelins	Species.massiliensis.6	-0.0162337	0.0278637	0.560303	922	0.923993
metab_100006295	sphingomyelin (d18:1/22:1, d18:2/22:0, d16:1/24:1)*		Lipid	Sphingomyelins	genus.Rikenellaceae.RC9.gut.group	-0.0125099	0.0214713	0.56029	922	0.923993
metab_100006361	dopamine 3-O-sulfate		Amino Acid	Tyrosine Metabolism	Species.stercoris	0.00581547	0.00998128	0.560285	922	0.923993
metab_100006641	glycochenodeoxycholate 3-sulfate		Lipid	Primary Bile Acid Metabolism	genus.GCA.900066575	0.0100188	0.017195	0.560271	922	0.923993
metab_100008994	1-stearoyl-2-linoleoyl-GPI (18:0/18:2)		Lipid	Phosphatidylinositol (PI)	genus.Cloacibacillus	0.0128017	0.0219706	0.560261	922	0.923993
metab_100009027	sphingomyelin (d18:0/18:0, d19:0/17:0)*		Lipid	Dihydrosphingomyelins	genus.Eggerthella	-0.00864548	0.014837	0.560245	922	0.923993
metab_100009028	N-palmitoyl-sphinganine (d18:0/16:0)		Lipid	Dihydroceramides	family.Erysipelotrichaceae	-0.00395046	0.00677898	0.560208	922	0.923993
metab_100009054	palmitoleoyl-oleoyl-glycerol (16:1/18:1) [2]*		Lipid	Diacylglycerol	genus.Epulopiscium	-0.0170046	0.0291783	0.560189	922	0.923993
metab_100020214	glyco-beta-muricholate**		Lipid	Primary Bile Acid Metabolism	class.Methanobacteria	0.0189306	0.0324922	0.560297	922	0.923993
metab_100020425	1-carboxyethylleucine	N-lactoyl leucine	Amino Acid	Leucine, Isoleucine and Valine Metabolism	family.Marinifilaceae	-0.00497835	0.00854276	0.560205	922	0.923993
metab_100020833	2-ketocaprylate		Amino Acid	Leucine, Isoleucine and Valine Metabolism	Species.shahii	-0.00586481	0.0100654	0.560262	922	0.923993
metab_100021123	hydroxy-N6,N6,N6-trimethyllysine*		Amino Acid	Lysine Metabolism	order.Methanobacteriales	-0.0106235	0.0182321	0.560255	922	0.923993
metab_100022013	tetrahydrocortisol glucuronide		Lipid	Corticosteroids	genus.Klebsiella	0.00776231	0.0133196	0.560195	922	0.923993
metab_1087	erucate (22:1n9)		Lipid	Long Chain Monounsaturated Fatty Acid	family.Hydrogenoanaerobacterium	0.0157787	0.0270806	0.560271	922	0.923993
metab_1110	N-acetylalanine		Amino Acid	Alanine and Aspartate Metabolism	Species.mitsuokai	0.00612796	0.0105171	0.560266	922	0.923993
metab_229	arachidonate (20:4n6)		Lipid	Long Chain Polyunsaturated Fatty Acid (n3 and n6)	genus.Howardella	-0.00624926	0.0107256	0.560275	922	0.923993
metab_231	arginine		Amino Acid	Urea cycle; Arginine and Proline Metabolism	genus.Haemophilus	0.00525332	0.00901732	0.560323	922	0.923993
metab_231	arginine		Amino Acid	Urea cycle; Arginine and Proline Metabolism	Species.rubiinfantis	-0.0114461	0.0196459	0.560296	922	0.923993
metab_297	sphingosine		Lipid	Sphingosines	Species.vadensis	0.0239975	0.0411918	0.560324	922	0.923993
metab_302	deoxycholate		Lipid	Secondary Bile Acid Metabolism	Species.massiliensis.4	0.0160061	0.0274696	0.560255	922	0.923993
metab_302	deoxycholate		Lipid	Secondary Bile Acid Metabolism	Species.anginosus	0.0382023	0.0655528	0.560196	922	0.923993
metab_310	cystathionine		Amino Acid	Methionine, Cysteine, SAM and Taurine Metabolism	genus.Fusicatenibacter	0.00846331	0.0145243	0.560244	922	0.923993
metab_310	cystathionine		Amino Acid	Methionine, Cysteine, SAM and Taurine Metabolism	Species.hydrogenotrophica	-0.0157363	0.0270016	0.560181	922	0.923993
metab_330	fumarate		Energy	TCA Cycle	Species.vadensis	-0.0194203	0.0333293	0.560257	922	0.923993
metab_452	palmitoleate (16:1n7)		Lipid	Long Chain Monounsaturated Fatty Acid	order.Coriobacteriales	-0.00800836	0.0137458	0.560308	922	0.923993
metab_533	urea		Amino Acid	Urea cycle; Arginine and Proline Metabolism	genus.CAG.873	0.00575476	0.00987593	0.560239	922	0.923993
metab_849	caffeine		Xenobiotics	Xanthine Metabolism	Species.sanguinis	-0.0114209	0.0196002	0.560248	922	0.923993
metab_980	pentadecanoate (15:0)		Lipid	Long Chain Saturated Fatty Acid	genus..Eubacterium..nodatum.group	-0.0122709	0.0210563	0.560199	922	0.923993
metab_999911299	X - 11299		NA	NA	genus..Bacteroides..pectinophilus.group	-0.0243292	0.0417519	0.560238	922	0.923993
metab_999911478	X - 11478		NA	NA	order.Bacillales	-0.0258464	0.0443608	0.560283	922	0.923993
metab_999911847	X - 11847		NA	NA	genus.Limosilactobacillus	-0.0252043	0.0432578	0.560275	922	0.923993
metab_999911852	X - 11852		NA	NA	genus.Prevotella_9	-0.0106753	0.0183241	0.560323	922	0.923993
metab_999912100	X - 12100		NA	NA	Species.succinatutens	-0.00437239	0.00750463	0.560294	922	0.923993
metab_999916938	X - 16938		NA	NA	order.Saccharimonadales	0.0120076	0.0206051	0.56021	922	0.923993
metab_999917438	X - 17438		NA	NA	Species.faecis.1	-0.0234463	0.040243	0.560298	922	0.923993
metab_999917612	X - 17612		NA	NA	Species.omnicolens	0.0353397	0.0606598	0.560318	922	0.923993
metab_999917676	X - 17676		NA	NA	genus.Sellimonas	-0.0053624	0.00920453	0.560322	922	0.923993
metab_999918886	X - 18886		NA	NA	family.Sutterellaceae	-0.00484837	0.00832235	0.560329	922	0.923993
metab_999918913	X - 18913		NA	NA	Species.virosa	-0.00923105	0.015843	0.560271	922	0.923993
metab_999921607	X - 21607		NA	NA	phylum.Cyanobacteria	-0.00728656	0.0125074	0.560324	922	0.923993
metab_999921821	X - 21821		NA	NA	Species.sedimentorum	-0.0112842	0.0193677	0.56029	922	0.923993
metab_999925936	X - 25936		NA	NA	phylum.Desulfobacterota	-0.0056719	0.00973592	0.560328	922	0.923993
metab_100001396	7-methylxanthine		Xenobiotics	Xanthine Metabolism	family.Flavobacteriaceae	0.0209172	0.0359056	0.560336	922	0.923997
metab_100009246	2-methylserine		Amino Acid	Glycine, Serine and Threonine Metabolism	genus.Lachnospiraceae.AC2044.group	-0.00525331	0.00901759	0.560335	922	0.923997
metab_100002990	oleoyl-linoleoyl-glycerol (18:1/18:2) [2]		Lipid	Diacylglycerol	Species.sanguinis	-0.00531041	0.00911576	0.560342	922	0.924005
metab_100000265	kynurenine		Amino Acid	Tryptophan Metabolism	phylum.Euryarchaeota	-0.00823788	0.0141426	0.560387	922	0.924014
metab_100000936	3-methyl-2-oxobutyrate		Amino Acid	Leucine, Isoleucine and Valine Metabolism	family.Carnobacteriaceae	0.00962777	0.0165282	0.560375	922	0.924014
metab_100001162	propionylcarnitine (C3)		Lipid	Fatty Acid Metabolism (also BCAA Metabolism)	Species.wadsworthia	-0.00612009	0.0105065	0.560375	922	0.924014
metab_100001300	alpha-hydroxyisovalerate		Amino Acid	Leucine, Isoleucine and Valine Metabolism	genus.Prevotella	0.0121847	0.0209178	0.560377	922	0.924014
metab_100001778	1-linoleoyl-GPI (18:2)*		Lipid	Lysophospholipid	genus.Atopobium	-0.0182688	0.0313632	0.560383	922	0.924014
metab_100002027	androstenediol (3alpha, 17alpha) monosulfate (3)		Lipid	Androgenic Steroids	Species.crossotus	0.00583366	0.0100147	0.560373	922	0.924014
metab_100002106	sphingomyelin (d18:1/18:1, d18:2/18:0)		Lipid	Sphingomyelins	genus.Parasutterella	-0.00330705	0.00567704	0.560357	922	0.924014
metab_100004112	3-methyl catechol sulfate (1)		Xenobiotics	Benzoate Metabolism	Species.sedimentorum	0.0140317	0.0240878	0.560361	922	0.924014
metab_100009130	1-oleoyl-2-docosahexaenoyl-GPC (18:1/22:6)*		Lipid	Phosphatidylcholine (PC)	Species.inulinivorans	-0.00301351	0.00517355	0.560388	922	0.924014
metab_100019801	3-hydroxyoleoylcarnitine		Lipid	Fatty Acid Metabolism (Acyl Carnitine, Hydroxy)	genus..Eubacterium..hallii.group	0.00671624	0.0115301	0.56038	922	0.924014
metab_100020351	N-carbamoylvaline		Amino Acid	Leucine, Isoleucine and Valine Metabolism	Species.inops	-0.00371526	0.00637811	0.560376	922	0.924014
metab_100020496	sulfate of piperine metabolite C16H19NO3 (2)*		Xenobiotics	Food Component/Plant	genus.Escherichia.Shigella	0.00612175	0.0105089	0.560356	922	0.924014
metab_100020546	N2-acetyl,N6-methyllysine		Amino Acid	Lysine Metabolism	family.Selenomonadaceae	-0.016925	0.0290555	0.560374	922	0.924014
metab_100022013	tetrahydrocortisol glucuronide		Lipid	Corticosteroids	order.Enterobacterales	0.00361462	0.00620495	0.560352	922	0.924014
metab_338	gluconate		Xenobiotics	Food Component/Plant	order.Peptostreptococcales.Tissierellales	0.00785559	0.0134863	0.560385	922	0.924014
metab_482	lactate		Carbohydrate	Glycolysis, Gluconeogenesis, and Pyruvate Metabolism	genus..Eubacterium..xylanophilum.group	-0.0041549	0.0071331	0.56039	922	0.924014
metab_999915245	X - 15245		NA	NA	genus.Sutterella	-0.00754763	0.0129568	0.560362	922	0.924014
metab_999917676	X - 17676		NA	NA	Species.caccae	-0.00375089	0.00643905	0.560363	922	0.924014
metab_999921796	X - 21796		NA	NA	class.Coriobacteriia	-0.00361326	0.00620304	0.560379	922	0.924014
metab_999923780	X - 23780		NA	NA	Species.provencensis	-0.0264449	0.0453989	0.560377	922	0.924014
metab_999925790	X - 25790		NA	NA	genus.CAG.56	-0.00465559	0.00799263	0.560387	922	0.924014
metab_100000282	N-acetylglutamate		Amino Acid	Glutamate Metabolism	genus.Coprococcus	-0.00560502	0.00962327	0.560415	922	0.924019
metab_100000551	4-methyl-2-oxopentanoate		Amino Acid	Leucine, Isoleucine and Valine Metabolism	family.Desulfovibrionaceae	0.0032547	0.00558823	0.560431	922	0.924019
metab_100000841	oxalate (ethanedioate)		Cofactors and Vitamins	Ascorbate and Aldarate Metabolism	genus.Solobacterium	0.00720921	0.0123776	0.560418	922	0.924019
metab_100001167	pro-hydroxy-pro		Amino Acid	Urea cycle; Arginine and Proline Metabolism	class.Cyanobacteriia	0.022288	0.0382674	0.560426	922	0.924019
metab_100001951	bilirubin (E,Z or Z,E)*		Cofactors and Vitamins	Hemoglobin and Porphyrin Metabolism	genus.Tyzzerella	0.00525025	0.00901426	0.560419	922	0.924019
metab_100002113	cysteine sulfinic acid		Amino Acid	Methionine, Cysteine, SAM and Taurine Metabolism	Species.tertium	0.0130101	0.022338	0.56043	922	0.924019
metab_100002356	(16 or 17)-methylstearate (a19:0 or i19:0)		Lipid	Fatty Acid, Branched	Species.bacterium.1	0.00392705	0.00674243	0.560419	922	0.924019
metab_100004541	acisoga		Amino Acid	Polyamine Metabolism	Species.stercoris.1	-0.00490425	0.00842046	0.560431	922	0.924019
metab_100005372	1-(1-enyl-oleoyl)-GPE (P-18:1)*		Lipid	Lysoplasmalogen	Species.sedimentorum	0.00499511	0.00857634	0.560425	922	0.924019
metab_100005850	3-methylglutarylcarnitine (2)		Amino Acid	Leucine, Isoleucine and Valine Metabolism	genus.Cloacibacillus	0.0167798	0.0288092	0.560415	922	0.924019
metab_100008992	1-stearoyl-2-docosahexaenoyl-GPE (18:0/22:6)*		Lipid	Phosphatidylethanolamine (PE)	order.Pseudomonadales	0.0137571	0.0236184	0.560395	922	0.924019
metab_1023	sarcosine		Amino Acid	Glycine, Serine and Threonine Metabolism	genus.Actinomyces	-0.012747	0.0218858	0.560424	922	0.924019
metab_330	fumarate		Energy	TCA Cycle	genus.Prevotellaceae.NK3B31.group	-0.00626287	0.0107529	0.560422	922	0.924019
metab_480	proline		Amino Acid	Urea cycle; Arginine and Proline Metabolism	order.Micrococcales	-0.0133009	0.0228361	0.560413	922	0.924019
metab_537	trans-urocanate		Amino Acid	Histidine Metabolism	Species.tanakaei	0.0179109	0.0307501	0.5604	922	0.924019
metab_999915503	X - 15503		NA	NA	genus.Butyricimonas	-0.00481618	0.00826907	0.560423	922	0.924019
metab_999921339	X - 21339		NA	NA	Species.mutans	0.0111869	0.0192069	0.560418	922	0.924019
metab_999924518	X - 24518		NA	NA	family.Victivallaceae	0.0119115	0.0204511	0.560418	922	0.924019
metab_999924970	X - 24970		NA	NA	genus.Haemophilus	-0.0158181	0.0271577	0.560409	922	0.924019
metab_100000042	3-methylhistidine		Amino Acid	Histidine Metabolism	genus.Sanguibacteroides	0.051993	0.0892745	0.560449	922	0.924032
metab_100000258	glycerol 3-phosphate		Lipid	Glycerolipid Metabolism	order.DTU014	-0.0103993	0.0178561	0.560448	922	0.924032
metab_100001295	gamma-glutamyltryptophan		Peptide	Gamma-glutamyl Amino Acid	genus.HT002	0.0124918	0.0214489	0.560446	922	0.924032
metab_100006295	sphingomyelin (d18:1/22:1, d18:2/22:0, d16:1/24:1)*		Lipid	Sphingomyelins	Species.xylaniphila	-0.0121199	0.0208103	0.560444	922	0.924032
metab_100006369	N-carbamoylalanine		Amino Acid	Alanine and Aspartate Metabolism	genus..Eubacterium..hallii.group	0.00702471	0.0120617	0.560447	922	0.924032
metab_100001540	glutamine_degradant*		Partially Characterized Molecules	Partially Characterized Molecules	Species.coprocola	0.00568073	0.00975431	0.560457	922	0.924036
metab_100001615	octadecanedioate (C18-DC)		Lipid	Fatty Acid, Dicarboxylate	genus.Coprobacter	-0.00662307	0.0113724	0.560457	922	0.924036
metab_100002185	indole-3-carboxylate		Amino Acid	Tryptophan Metabolism	Species.intestini	0.0070791	0.0121553	0.560455	922	0.924036
metab_100000781	hexanoylcarnitine (C6)		Lipid	Fatty Acid Metabolism (Acyl Carnitine, Medium Chain)	family.Flavobacteriaceae	0.0112444	0.0193083	0.560469	922	0.924039
metab_100000861	2,3-dihydroxypyridine		Xenobiotics	Food Component/Plant	genus.Holdemanella	0.00491421	0.0084387	0.560484	922	0.924039
metab_100001121	pyridoxate		Cofactors and Vitamins	Vitamin B6 Metabolism	family.Lachnospiraceae	-0.0252367	0.0433372	0.56049	922	0.924039
metab_100001167	pro-hydroxy-pro		Amino Acid	Urea cycle; Arginine and Proline Metabolism	Species.justesenii	0.025804	0.0443093	0.560471	922	0.924039
metab_100001266	N-acetylarginine		Amino Acid	Urea cycle; Arginine and Proline Metabolism	genus.Catenibacterium	0.00548935	0.00942586	0.560464	922	0.924039
metab_100001270	myristoylcarnitine (C14)		Lipid	Fatty Acid Metabolism (Acyl Carnitine, Long Chain Saturated)	family.Butyricicoccaceae	-0.00575818	0.00988842	0.560502	922	0.924039
metab_100001468	N1-Methyl-2-pyridone-5-carboxamide		Cofactors and Vitamins	Nicotinate and Nicotinamide Metabolism	genus.Blautia	-0.0115529	0.0198393	0.560496	922	0.924039
metab_100001562	2-palmitoyl-GPC (16:0)*		Lipid	Lysophospholipid	family.Veillonellaceae	-0.00307654	0.0052831	0.560487	922	0.924039
metab_100001594	beta-hydroxyisovaleroylcarnitine		Amino Acid	Leucine, Isoleucine and Valine Metabolism	genus..Eubacterium..fissicatena.group	-0.00694877	0.0119324	0.560481	922	0.924039
metab_100001767	pyrraline		Xenobiotics	Food Component/Plant	Species.bacterium.1	-0.0050073	0.00859906	0.560507	922	0.924039
metab_100002028	androstenediol (3beta,17beta) monosulfate (1)		Lipid	Androgenic Steroids	order.Chloroplast	0.0287985	0.0494558	0.560507	922	0.924039
metab_100002106	sphingomyelin (d18:1/18:1, d18:2/18:0)		Lipid	Sphingomyelins	family.Desulfovibrionaceae	-0.00323873	0.00556142	0.560474	922	0.924039
metab_100002796	cis-4-decenoate (10:1n6)*		Lipid	Medium Chain Fatty Acid	genus.Lactiplantibacillus	-0.018813	0.0323062	0.56049	922	0.924039
metab_100002953	16-hydroxypalmitate		Lipid	Fatty Acid, Monohydroxy	Species.saccharivorans	-0.00420313	0.00721769	0.560487	922	0.924039
metab_100008998	gamma-tocopherol/beta-tocopherol		Cofactors and Vitamins	Tocopherol Metabolism	genus.Rothia	0.0223355	0.0383556	0.560494	922	0.924039
metab_100019982	octadecadienedioate (C18:2-DC)*		Lipid	Fatty Acid, Dicarboxylate	genus.Fenollaria	-0.0293877	0.0504659	0.560493	922	0.924039
metab_100020254	glycine conjugate of C10H14O2 (1)*		Partially Characterized Molecules	Partially Characterized Molecules	family.Family.XI	0.0200073	0.0343572	0.56049	922	0.924039
metab_100021728	cis-3,4-methyleneheptanoylcarnitine		Lipid	Fatty Acid Metabolism (Acyl Carnitine, Medium Chain)	family.Sutterellaceae	-0.00614178	0.0105473	0.560506	922	0.924039
metab_1124	citrate		Energy	TCA Cycle	order.Clostridiales	0.00212703	0.00365235	0.560462	922	0.924039
metab_355	histidine		Amino Acid	Histidine Metabolism	Species.edouardi	0.0017256	0.00296308	0.560467	922	0.924039
metab_825	uracil		Nucleotide	Pyrimidine Metabolism, Uracil containing	family.Carnobacteriaceae	0.0124316	0.0213487	0.560504	922	0.924039
metab_999911483	X - 11483		NA	NA	order.Pseudomonadales	-0.027988	0.0480601	0.560476	922	0.924039
metab_999913866	X - 13866		NA	NA	genus.Succinivibrio	0.0250931	0.0430903	0.560487	922	0.924039
metab_999921442	X - 21442		NA	NA	order.Verrucomicrobiales	0.0120809	0.0207465	0.560507	922	0.924039
metab_100021728	cis-3,4-methyleneheptanoylcarnitine		Lipid	Fatty Acid Metabolism (Acyl Carnitine, Medium Chain)	genus.NK4A214.group	0.00611789	0.0105065	0.560514	922	0.924047
metab_100001756	4-ethylphenylsulfate		Xenobiotics	Benzoate Metabolism	genus.Lachnospiraceae.UCG.003	-0.019585	0.033635	0.560525	922	0.92405
metab_100004329	sphingomyelin (d18:2/16:0, d18:1/16:1)*		Lipid	Sphingomyelins	genus.Lacticaseibacillus	-0.00748297	0.0128509	0.560519	922	0.92405
metab_100009054	palmitoleoyl-oleoyl-glycerol (16:1/18:1) [2]*		Lipid	Diacylglycerol	Species.pectinilyticus	0.00981099	0.0168491	0.560523	922	0.92405
metab_100020409	ascorbic acid 3-sulfate*		Cofactors and Vitamins	Ascorbate and Aldarate Metabolism	genus.Escherichia.Shigella	0.00399314	0.00685771	0.560523	922	0.92405
metab_100021666	branched-chain, straight-chain, or cyclopropyl 10:1 fatty acid (1)*		Partially Characterized Molecules	Partially Characterized Molecules	genus.Clostridium.sensu.stricto.1	0.00463376	0.00795796	0.560526	922	0.92405
metab_923	dihydroorotate		Nucleotide	Pyrimidine Metabolism, Orotate containing	order.Opitutales	-0.0213835	0.0367239	0.560527	922	0.92405
metab_100001731	indoleacetylglutamine		Amino Acid	Tryptophan Metabolism	Species.massiliensis.9	-0.0260013	0.0446561	0.560542	922	0.924067
metab_1025	pipecolate		Amino Acid	Lysine Metabolism	genus.Roseburia	-0.010302	0.0176933	0.56054	922	0.924067
metab_1239	2-hydroxystearate		Lipid	Fatty Acid, Monohydroxy	genus.Veillonella	0.00499514	0.00857901	0.560545	922	0.924069
metab_100000963	homocitrulline		Amino Acid	Urea cycle; Arginine and Proline Metabolism	Species.aerofaciens	0.00608523	0.0104514	0.560552	922	0.924071
metab_100004635	methionine sulfone		Amino Acid	Methionine, Cysteine, SAM and Taurine Metabolism	genus.Lactococcus	0.0070796	0.0121591	0.560549	922	0.924071
metab_999923787	X - 23787		NA	NA	genus..Eubacterium..eligens.group	0.00545091	0.00936197	0.560553	922	0.924071
metab_999924546	X - 24546		NA	NA	Species.hadrus	-0.0105058	0.0180438	0.560554	922	0.924071
metab_100001335	eicosenoate (20:1)		Lipid	Long Chain Monounsaturated Fatty Acid	Species.jalaludinii	0.0115179	0.0197824	0.560558	922	0.924073
metab_100000961	homoarginine		Amino Acid	Urea cycle; Arginine and Proline Metabolism	Species.excrementihominis	-0.00774717	0.0133064	0.56057	922	0.924081
metab_100003119	N-oleoyltaurine		Lipid	Endocannabinoid	Species.disporicum	0.008077	0.013873	0.560572	922	0.924081
metab_100006369	N-carbamoylalanine		Amino Acid	Alanine and Aspartate Metabolism	genus.Rikenellaceae.RC9.gut.group	0.0164729	0.0282934	0.560567	922	0.924081
metab_100009055	palmitoyl-linoleoyl-glycerol (16:0/18:2) [2]*		Lipid	Diacylglycerol	family.Succinivibrionaceae	0.0209346	0.035957	0.560571	922	0.924081
metab_999918887	X - 18887		NA	NA	family.Sutterellaceae	-0.0045036	0.00773534	0.560573	922	0.924081
metab_100002367	2R,3R-dihydroxybutyrate		Lipid	Fatty Acid, Dihydroxy	Species.massiliensis.5	-0.0111174	0.0190955	0.56058	922	0.924087
metab_100008904	1-stearoyl-2-oleoyl-GPC (18:0/18:1)		Lipid	Phosphatidylcholine (PC)	genus..Bacteroides..pectinophilus.group	-0.00743094	0.0127636	0.56058	922	0.924087
metab_100000672	1-myristoyl-2-palmitoyl-GPC (14:0/16:0)		Lipid	Phosphatidylcholine (PC)	genus.Mitsuokella	0.00945235	0.0162357	0.560584	922	0.92409
metab_100021839	2-methoxyhydroquinone sulfate (1)		Xenobiotics	Benzoate Metabolism	family.Peptococcaceae	-0.0114737	0.0197079	0.560588	922	0.924094
metab_100000453	paraxanthine		Xenobiotics	Xanthine Metabolism	order.Erysipelotrichales	-0.0143447	0.0246403	0.560602	922	0.924095
metab_100000657	1,2-dipalmitoyl-GPC (16:0/16:0)		Lipid	Phosphatidylcholine (PC)	Species.johnsonii	-0.00551938	0.00948148	0.560632	922	0.924095
metab_100001262	gamma-glutamyl-epsilon-lysine		Peptide	Gamma-glutamyl Amino Acid	Species.glucerasea	0.00660154	0.0113405	0.560633	922	0.924095
metab_100001274	N-acetylthreonine		Amino Acid	Glycine, Serine and Threonine Metabolism	genus..Eubacterium..ruminantium.group	0.00282831	0.00485858	0.560629	922	0.924095
metab_100001562	2-palmitoyl-GPC (16:0)*		Lipid	Lysophospholipid	family.Tannerellaceae	0.00430787	0.00740015	0.560625	922	0.924095
metab_100001570	1-linoleoyl-GPE (18:2)*		Lipid	Lysophospholipid	genus.Lachnoclostridium	0.00573337	0.00984848	0.560608	922	0.924095
metab_100001594	beta-hydroxyisovaleroylcarnitine		Amino Acid	Leucine, Isoleucine and Valine Metabolism	genus.Sutterella	-0.00366584	0.00629674	0.560593	922	0.924095
metab_100001613	tetradecanedioate (C14-DC)		Lipid	Fatty Acid, Dicarboxylate	genus.Lachnospiraceae.UCG.001	0.00519279	0.00892005	0.560615	922	0.924095
metab_100002094	gamma-CEHC		Cofactors and Vitamins	Tocopherol Metabolism	family.Akkermansiaceae	0.0054471	0.00935735	0.560633	922	0.924095
metab_100002945	(14 or 15)-methylpalmitate (a17:0 or i17:0)		Lipid	Fatty Acid, Branched	genus.CAG.352	-0.00402816	0.00691957	0.56062	922	0.924095
metab_100005350	1-linolenoyl-GPC (18:3)*		Lipid	Lysophospholipid	genus.Holdemania	0.00872052	0.0149806	0.560633	922	0.924095
metab_100010917	palmitoyl-oleoyl-glycerol (16:0/18:1) [2]*		Lipid	Diacylglycerol	family.Atopobiaceae	0.0123709	0.0212503	0.560613	922	0.924095
metab_100010950	stearoyl-arachidonoyl-glycerol (18:0/20:4) [2]*		Lipid	Diacylglycerol	genus.Rikenella	0.0198016	0.0340145	0.560612	922	0.924095
metab_100015840	dihomo-linolenoylcarnitine (C20:3n3 or 6)*		Lipid	Fatty Acid Metabolism (Acyl Carnitine, Polyunsaturated)	Species.colihominis	0.00876674	0.0150596	0.560621	922	0.924095
metab_100019801	3-hydroxyoleoylcarnitine		Lipid	Fatty Acid Metabolism (Acyl Carnitine, Hydroxy)	genus.Holdemania	0.00768587	0.0132025	0.560611	922	0.924095
metab_100020351	N-carbamoylvaline		Amino Acid	Leucine, Isoleucine and Valine Metabolism	Species.comes	0.00407603	0.00700139	0.560597	922	0.924095
metab_100021103	pregnenetriol sulfate*		Lipid	Pregnenolone Steroids	genus.Rikenellaceae.RC9.gut.group	0.0175732	0.0301878	0.560627	922	0.924095
metab_1231	dihomo-linoleate (20:2n6)		Lipid	Long Chain Polyunsaturated Fatty Acid (n3 and n6)	genus.GCA.900066575	0.00677605	0.0116394	0.560603	922	0.924095
metab_888	caprate (10:0)		Lipid	Medium Chain Fatty Acid	genus.Sutterella	0.00494377	0.00849195	0.560599	922	0.924095
metab_999917335	X - 17335		NA	NA	Species.massiliensis.7	0.0117131	0.0201207	0.560618	922	0.924095
metab_999923974	X - 23974		NA	NA	order.Flavobacteriales	0.00780589	0.0134089	0.56062	922	0.924095
metab_999924588	X - 24588		NA	NA	Species.massiliensis.5	-0.0104089	0.0178793	0.560597	922	0.924095
metab_100001270	myristoylcarnitine (C14)		Lipid	Fatty Acid Metabolism (Acyl Carnitine, Long Chain Saturated)	family.Atopobiaceae	-0.00775164	0.0133164	0.560637	922	0.924095
metab_100006369	N-carbamoylalanine		Amino Acid	Alanine and Aspartate Metabolism	genus.Incertae.Sedis	0.00779985	0.0133992	0.560637	922	0.924095
metab_100002126	16a-hydroxy DHEA 3-sulfate		Lipid	Androgenic Steroids	Species.indistinctus	-0.011737	0.0201634	0.56065	922	0.924113
metab_100000010	3-phenylpropionate (hydrocinnamate)		Xenobiotics	Benzoate Metabolism	Species.intestinihominis	-0.0217923	0.0374406	0.560679	922	0.924114
metab_100000442	quinate		Xenobiotics	Food Component/Plant	genus.Enterococcus	-0.0186985	0.0321247	0.560673	922	0.924114
metab_100001257	N-acetylasparagine		Amino Acid	Alanine and Aspartate Metabolism	order.Pseudomonadales	0.0154664	0.0265716	0.56067	922	0.924114
metab_100002167	12-HETE		Lipid	Eicosanoid	Species.hominis	-0.00287084	0.00493232	0.560683	922	0.924114
metab_100004088	retinal		Cofactors and Vitamins	Vitamin A Metabolism	order.Oscillospirales	0.015578	0.0267639	0.56068	922	0.924114
metab_100005834	9-hydroxystearate		Lipid	Fatty Acid, Monohydroxy	family.Eubacteriaceae	0.0159123	0.027338	0.560677	922	0.924114
metab_100006376	3-methoxycatechol sulfate (2)		Xenobiotics	Benzoate Metabolism	family.Puniceicoccaceae	-0.0302691	0.052003	0.560671	922	0.924114
metab_100008903	1,2-dilinoleoyl-GPC (18:2/18:2)		Lipid	Phosphatidylcholine (PC)	Species.hominis	0.00356636	0.00612693	0.560661	922	0.924114
metab_100009160	1-(1-enyl-palmitoyl)-2-palmitoleoyl-GPC (P-16:0/16:1)*		Lipid	Plasmalogen	genus.Mogibacterium	-0.00753917	0.0129526	0.560676	922	0.924114
metab_100015787	sphingomyelin (d18:1/19:0, d19:1/18:0)*		Lipid	Sphingomyelins	genus.UCG.003	0.00458814	0.00788229	0.560659	922	0.924114
metab_100020205	hydroxyasparagine**		Amino Acid	Alanine and Aspartate Metabolism	class.Alphaproteobacteria	-0.00477035	0.00819582	0.560683	922	0.924114
metab_1254	glycerol		Lipid	Glycerolipid Metabolism	Species.bacterium.2	0.00528924	0.0090872	0.560678	922	0.924114
metab_302	deoxycholate		Lipid	Secondary Bile Acid Metabolism	genus.Paraprevotella	0.00778752	0.0133792	0.560671	922	0.924114
metab_477	pristanate		Lipid	Fatty Acid, Branched	genus..Eubacterium..eligens.group	-0.00534579	0.00918435	0.560678	922	0.924114
metab_999921834	X - 21834		NA	NA	Species.xylaniphila	-0.0297481	0.0511084	0.560675	922	0.924114
metab_999924811	X - 24811		NA	NA	genus.Intestinimonas	0.00726996	0.01249	0.56067	922	0.924114
metab_100000036	3-methyl-2-oxovalerate		Amino Acid	Leucine, Isoleucine and Valine Metabolism	family.Flavobacteriaceae	-0.00696241	0.011962	0.560685	922	0.924115
metab_100004328	sphingomyelin (d18:1/14:0, d16:1/16:0)*		Lipid	Sphingomyelins	class.Saccharimonadia	0.0065878	0.0113186	0.560691	922	0.924121
metab_100002254	stearoyl ethanolamide		Lipid	Endocannabinoid	Species.comes	0.00294418	0.00505847	0.560695	922	0.924124
metab_100001989	glycocholenate sulfate*		Lipid	Secondary Bile Acid Metabolism	genus.HT002	-0.0216917	0.0372693	0.560697	922	0.924125
metab_100006292	sphingomyelin (d18:1/20:1, d18:2/20:0)*		Lipid	Sphingomyelins	Species.faecium	-0.00316722	0.00544176	0.5607	922	0.924126
metab_100021372	2-hydroxy-4-(methylthio)butanoic acid		Amino Acid	Methionine, Cysteine, SAM and Taurine Metabolism	order.Clostridia.UCG.014	0.00442057	0.00759529	0.560704	922	0.92413
metab_100006378	N-acetylkynurenine (2)		Amino Acid	Tryptophan Metabolism	family.Succinivibrionaceae	-0.0192426	0.0330624	0.560708	922	0.92413
metab_999912812	X - 12812		NA	NA	Species.isoflavoniconvertens	-0.0158121	0.0271681	0.560708	922	0.92413
metab_158	5,6-dihydrothymine		Nucleotide	Pyrimidine Metabolism, Thymine containing	family.Erysipelatoclostridiaceae	0.00360545	0.00619488	0.560711	922	0.924131
metab_100001468	N1-Methyl-2-pyridone-5-carboxamide		Cofactors and Vitamins	Nicotinate and Nicotinamide Metabolism	genus.Butyricimonas	-0.00616716	0.0105967	0.560722	922	0.924139
metab_100002458	3-methylglutaconate		Amino Acid	Leucine, Isoleucine and Valine Metabolism	order.DTU014	-0.0169197	0.0290719	0.560718	922	0.924139
metab_482	lactate		Carbohydrate	Glycolysis, Gluconeogenesis, and Pyruvate Metabolism	Species.coprocola	0.00455235	0.00782202	0.56072	922	0.924139
metab_999911381	X - 11381		NA	NA	Species.lenta	-0.00749466	0.0128778	0.560725	922	0.92414
metab_999924422	X - 24422		NA	NA	genus.Holdemania	-0.00761948	0.0130923	0.560726	922	0.92414
metab_100000802	acetylcarnitine (C2)		Lipid	Fatty Acid Metabolism (Acyl Carnitine, Short Chain)	phylum.Cyanobacteria	-0.00593333	0.0101955	0.560742	922	0.924141
metab_100001253	N-acetylglutamine		Amino Acid	Glutamate Metabolism	genus.GCA.900066575	-0.00590147	0.0101413	0.560764	922	0.924141
metab_100001404	indolebutyrate		Amino Acid	Tryptophan Metabolism	genus.Colidextribacter	-0.00561809	0.00965427	0.560763	922	0.924141
metab_100001604	hydroquinone sulfate		Xenobiotics	Drug - Topical Agents	family.Peptococcaceae	-0.0103301	0.017751	0.560753	922	0.924141
metab_100001778	1-linoleoyl-GPI (18:2)*		Lipid	Lysophospholipid	order.Flavobacteriales	0.0109113	0.0187487	0.56073	922	0.924141
metab_100004182	3b-hydroxy-5-cholenoic acid		Lipid	Secondary Bile Acid Metabolism	family.Desulfovibrionaceae	0.00474755	0.00815805	0.56075	922	0.924141
metab_100004208	guaiacol sulfate		Xenobiotics	Benzoate Metabolism	Species.thetaiotaomicron	-0.00618068	0.0106209	0.560756	922	0.924141
metab_100009069	1-(1-enyl-palmitoyl)-2-linoleoyl-GPE (P-16:0/18:2)*		Lipid	Plasmalogen	Species.pectinoschiza	-0.00406867	0.00699168	0.560762	922	0.924141
metab_100009078	1-oleoyl-2-linoleoyl-GPE (18:1/18:2)*		Lipid	Phosphatidylethanolamine (PE)	Species.bacterium	-0.0049035	0.00842623	0.56076	922	0.924141
metab_100009181	1-stearoyl-2-oleoyl-GPI (18:0/18:1)*		Lipid	Phosphatidylinositol (PI)	genus.HT002	-0.0269098	0.0462412	0.560751	922	0.924141
metab_100015882	glycosyl ceramide (d18:1/20:0, d16:1/22:0)*		Lipid	Hexosylceramides (HCER)	order.Acholeplasmatales	-0.00678204	0.0116536	0.560735	922	0.924141
metab_100015968	carotene diol (3)		Cofactors and Vitamins	Vitamin A Metabolism	Species.justesenii	0.0232291	0.0399176	0.560764	922	0.924141
metab_2050	eicosapentaenoate (EPA; 20:5n3)		Lipid	Long Chain Polyunsaturated Fatty Acid (n3 and n6)	genus.Eggerthella	-0.00979067	0.0168238	0.560745	922	0.924141
metab_235	2-hydroxyphenylacetate		Amino Acid	Phenylalanine Metabolism	family.Veillonellaceae	0.0038907	0.00668575	0.560755	922	0.924141
metab_811	alanine		Amino Acid	Alanine and Aspartate Metabolism	genus.Pediococcus	-0.0123707	0.0212583	0.560765	922	0.924141
metab_999910458	X - 10458		NA	NA	Species.hydrogenotrophica	0.0101553	0.0174505	0.560751	922	0.924141
metab_999913728	X - 13728		NA	NA	genus.Parabacteroides	0.00847911	0.0145699	0.56074	922	0.924141
metab_999917354	X - 17354		NA	NA	Species.succinatiphilus	-0.0313294	0.0538336	0.560736	922	0.924141
metab_999918922	X - 18922		NA	NA	Species.fermentans	-0.0101028	0.01736	0.560744	922	0.924141
metab_100001126	gamma-glutamylvaline		Peptide	Gamma-glutamyl Amino Acid	genus.Parasutterella	-0.00490849	0.00843526	0.560781	922	0.924142
metab_100001151	butyrylglycine		Lipid	Fatty Acid Metabolism (also BCAA Metabolism)	family.Victivallaceae	0.0124373	0.021373	0.560771	922	0.924142
metab_100001247	octanoylcarnitine (C8)		Lipid	Fatty Acid Metabolism (Acyl Carnitine, Medium Chain)	family.Synergistaceae	-0.0157723	0.0271045	0.560778	922	0.924142
metab_100001359	aconitate [cis or trans]		Energy	TCA Cycle	phylum.Firmicutes	-0.0100359	0.0172471	0.560789	922	0.924142
metab_100008994	1-stearoyl-2-linoleoyl-GPI (18:0/18:2)		Lipid	Phosphatidylinositol (PI)	genus.Lactobacillus	0.00547915	0.00941622	0.560792	922	0.924142
metab_100009038	myristoyl dihydrosphingomyelin (d18:0/14:0)*		Lipid	Dihydrosphingomyelins	genus..Ruminococcus..gauvreauii.group	0.00360922	0.00620243	0.560779	922	0.924142
metab_100015752	glycosyl-N-(2-hydroxynervonoyl)-sphingosine (d18:1/24:1(2OH))*		Lipid	Hexosylceramides (HCER)	class.Vampirivibrionia	-0.00692524	0.0119014	0.560792	922	0.924142
metab_100020253	glycine conjugate of C10H12O2*		Partially Characterized Molecules	Partially Characterized Molecules	Species.formigenes	0.0177382	0.0304825	0.560772	922	0.924142
metab_100021502	(2 or 3)-decenoate (10:1n7 or n8)		Lipid	Medium Chain Fatty Acid	genus.Barnesiella	0.00525131	0.00902417	0.560771	922	0.924142
metab_229	arachidonate (20:4n6)		Lipid	Long Chain Polyunsaturated Fatty Acid (n3 and n6)	Species.bouchesdurhonensis	0.0160337	0.0275548	0.560792	922	0.924142
metab_999912830	X - 12830		NA	NA	Species.callidus	0.0112141	0.019272	0.560791	922	0.924142
metab_999921319	X - 21319		NA	NA	Species.magna	0.0259027	0.0445153	0.560794	922	0.924142
metab_999922834	X - 22834		NA	NA	Species.massiliensis.1	0.00611436	0.0105078	0.560789	922	0.924142
metab_999924518	X - 24518		NA	NA	genus.Coprococcus	-0.00592243	0.0101778	0.560785	922	0.924142
metab_100019972	dodecenedioate (C12:1-DC)*		Lipid	Fatty Acid, Dicarboxylate	Species.prausnitzii	-0.00654576	0.0112494	0.560796	922	0.924143
metab_100000672	1-myristoyl-2-palmitoyl-GPC (14:0/16:0)		Lipid	Phosphatidylcholine (PC)	family.Micrococcaceae	-0.0211605	0.0363678	0.560818	922	0.924148
metab_100000882	3-hydroxymyristate		Lipid	Fatty Acid, Monohydroxy	genus.Alloprevotella	0.00685194	0.0117758	0.560805	922	0.924148
metab_100001395	1-linoleoyl-GPC (18:2)		Lipid	Lysophospholipid	genus.Lachnospiraceae.NK4A136.group	-0.00479339	0.00823805	0.560808	922	0.924148
metab_100004575	N2,N5-diacetylornithine		Amino Acid	Urea cycle; Arginine and Proline Metabolism	Species.pleomorphus	-0.0193948	0.0333323	0.560808	922	0.924148
metab_100008916	1-stearoyl-2-docosahexaenoyl-GPC (18:0/22:6)		Lipid	Phosphatidylcholine (PC)	Species.pamelaeae	-0.0124287	0.021361	0.560821	922	0.924148
metab_100009162	1-(1-enyl-palmitoyl)-2-palmitoyl-GPC (P-16:0/16:0)*		Lipid	Plasmalogen	family.Tannerellaceae	-0.00445608	0.00765826	0.560804	922	0.924148
metab_100015609	N-palmitoyl-sphingadienine (d18:2/16:0)*		Lipid	Ceramides	family.Bifidobacteriaceae	-0.00361218	0.00620812	0.560817	922	0.924148
metab_100020208	perfluorooctanoate (PFOA)		Xenobiotics	Chemical	Species.stercoris.1	0.00593484	0.0101999	0.560815	922	0.924148
metab_55	1-methylnicotinamide		Cofactors and Vitamins	Nicotinate and Nicotinamide Metabolism	phylum.Euryarchaeota	0.0122949	0.021131	0.56082	922	0.924148
metab_999917438	X - 17438		NA	NA	genus.Christensenellaceae.R.7.group	0.00718486	0.0123485	0.56082	922	0.924148
metab_999921736	X - 21736		NA	NA	genus.Succinivibrio	0.0208693	0.0358669	0.560813	922	0.924148
metab_100000039	methionine sulfoxide		Amino Acid	Methionine, Cysteine, SAM and Taurine Metabolism	genus.Terrisporobacter	0.00267965	0.00460565	0.560837	922	0.924151
metab_100001597	tiglylcarnitine (C5:1-DC)		Amino Acid	Leucine, Isoleucine and Valine Metabolism	genus.Tuzzerella	-0.00742449	0.0127608	0.560835	922	0.924151
metab_100008992	1-stearoyl-2-docosahexaenoyl-GPE (18:0/22:6)*		Lipid	Phosphatidylethanolamine (PE)	Species.intestinihominis	-0.00978711	0.0168213	0.56083	922	0.924151
metab_100015641	N-oleoylserine		Lipid	Endocannabinoid	genus.Alloscardovia	0.0164467	0.0282675	0.560833	922	0.924151
metab_100020478	dodecadienoate (12:2)*		Lipid	Fatty Acid, Dicarboxylate	genus.Solobacterium	-0.00939635	0.0161498	0.560834	922	0.924151
metab_100021123	hydroxy-N6,N6,N6-trimethyllysine*		Amino Acid	Lysine Metabolism	genus.Haemophilus	-0.00601655	0.0103409	0.560835	922	0.924151
metab_310	cystathionine		Amino Acid	Methionine, Cysteine, SAM and Taurine Metabolism	genus..Ruminococcus..gauvreauii.group	0.00563306	0.00968165	0.56083	922	0.924151
metab_999911849	X - 11849		NA	NA	genus.Paludicola	0.0138517	0.0238078	0.560839	922	0.924151
metab_100001734	N6-acetyllysine		Amino Acid	Lysine Metabolism	order.Opitutales	-0.0140128	0.0240848	0.560841	922	0.924151
metab_100001040	1-linoleoylglycerol (18:2)		Lipid	Monoacylglycerol	Species.uniformis	-0.00575382	0.00988997	0.56086	922	0.924153
metab_100001550	homostachydrine*		Xenobiotics	Food Component/Plant	Species.massiliensis.4	-0.0120337	0.0206842	0.560859	922	0.924153
metab_100010942	linoleoyl-linoleoyl-glycerol (18:2/18:2) [2]*		Lipid	Diacylglycerol	family.Tannerellaceae	0.00796232	0.0136857	0.560851	922	0.924153
metab_100016069	5-dodecenoylcarnitine (C12:1)		Lipid	Fatty Acid Metabolism (Acyl Carnitine, Monounsaturated)	family.Coriobacteriaceae	0.0076916	0.0132206	0.560855	922	0.924153
metab_100020423	1-carboxyethylvaline	N-lactoyl valine	Amino Acid	Leucine, Isoleucine and Valine Metabolism	Species.faecis.1	0.0165146	0.0283862	0.56086	922	0.924153
metab_340	glycine		Amino Acid	Glycine, Serine and Threonine Metabolism	order.Gastranaerophilales	-0.00499988	0.00859404	0.560859	922	0.924153
metab_811	alanine		Amino Acid	Alanine and Aspartate Metabolism	family.Peptococcaceae	-0.00403878	0.00694197	0.560854	922	0.924153
metab_999912822	X - 12822		NA	NA	Species.plautii	-0.00654384	0.0112475	0.560845	922	0.924153
metab_999925422	X - 25422		NA	NA	family.Pseudomonadaceae	-0.0165755	0.0284903	0.560853	922	0.924153
metab_100010937	oleoyl-arachidonoyl-glycerol (18:1/20:4) [2]*		Lipid	Diacylglycerol	Species.muciniphila	0.00550008	0.00945399	0.560867	922	0.924159
metab_2054	ethylmalonate		Amino Acid	Leucine, Isoleucine and Valine Metabolism	genus.Rikenellaceae.RC9.gut.group	-0.0192622	0.0331095	0.560868	922	0.924159
metab_100000039	methionine sulfoxide		Amino Acid	Methionine, Cysteine, SAM and Taurine Metabolism	Species.disporicum	0.00495302	0.0085139	0.560878	922	0.924161
metab_100001571	1-arachidonoyl-GPE (20:4n6)*		Lipid	Lysophospholipid	genus.Allisonella	-0.00815736	0.0140222	0.560885	922	0.924161
metab_100001734	N6-acetyllysine		Amino Acid	Lysine Metabolism	genus.Faecalicoccus	-0.0130566	0.0224442	0.560891	922	0.924161
metab_100003258	2-O-methylascorbic acid		Cofactors and Vitamins	Ascorbate and Aldarate Metabolism	phylum.Firmicutes	0.0102377	0.0175975	0.560871	922	0.924161
metab_100005384	O-sulfo-L-tyrosine		Xenobiotics	Chemical	genus.Paraprevotella	-0.00273269	0.00469733	0.56088	922	0.924161
metab_100021105	eicosenedioate (C20:1-DC)*		Lipid	Fatty Acid, Dicarboxylate	genus.Alistipes	-0.00825494	0.0141898	0.560881	922	0.924161
metab_100022013	tetrahydrocortisol glucuronide		Lipid	Corticosteroids	Species.obeum	0.00543513	0.00934291	0.56089	922	0.924161
metab_980	pentadecanoate (15:0)		Lipid	Long Chain Saturated Fatty Acid	Species.putredinis	0.00446679	0.00767836	0.560891	922	0.924161
metab_999911849	X - 11849		NA	NA	order.Synergistales	0.0338567	0.0581977	0.560881	922	0.924161
metab_999923780	X - 23780		NA	NA	genus.UCG.009	-0.011844	0.0203594	0.560884	922	0.924161
metab_999925343	X - 25343		NA	NA	family.Peptococcaceae	-0.00616054	0.0105899	0.560891	922	0.924161
metab_100000665	docosahexaenoate (DHA; 22:6n3)		Lipid	Long Chain Polyunsaturated Fatty Acid (n3 and n6)	order.Rhodospirillales	0.00768474	0.0132102	0.560898	922	0.924162
metab_100001266	N-acetylarginine		Amino Acid	Urea cycle; Arginine and Proline Metabolism	family.Saccharimonadaceae	-0.00951335	0.016354	0.560906	922	0.924162
metab_100002199	tridecenedioate (C13:1-DC)*		Lipid	Fatty Acid, Dicarboxylate	Species.paraputrificum	0.0121779	0.0209345	0.560906	922	0.924162
metab_100003169	isoleucylglycine		Peptide	Dipeptide	Species.intestinalis.1	0.0043251	0.00743503	0.560903	922	0.924162
metab_100008919	1-(1-enyl-stearoyl)-2-oleoyl-GPE (P-18:0/18:1)		Lipid	Plasmalogen	order.Synergistales	0.0137024	0.0235553	0.560908	922	0.924162
metab_100020204	N-acetyl-2-aminooctanoate*		Lipid	Fatty Acid, Amino	Species.atypica	-0.0157518	0.0270775	0.560896	922	0.924162
metab_999913866	X - 13866		NA	NA	genus.Succiniclasticum	-0.0136799	0.0235163	0.560904	922	0.924162
metab_999917335	X - 17335		NA	NA	genus.Howardella	0.00468437	0.00805256	0.5609	922	0.924162
metab_100001320	erythronate*		Carbohydrate	Aminosugar Metabolism	genus.Cloacibacillus	0.00916883	0.015762	0.560912	922	0.924166
metab_100000656	1-stearoyl-GPI (18:0)		Lipid	Lysophospholipid	order.Peptostreptococcales.Tissierellales	0.00718454	0.0123525	0.560965	922	0.924174
metab_100000861	2,3-dihydroxypyridine		Xenobiotics	Food Component/Plant	genus..Eubacterium..ventriosum.group	-0.00672181	0.0115568	0.56096	922	0.924174
metab_100001271	1-stearoyl-GPC (18:0)		Lipid	Lysophospholipid	genus.Alistipes	-0.00480701	0.00826437	0.560947	922	0.924174
metab_100001295	gamma-glutamyltryptophan		Peptide	Gamma-glutamyl Amino Acid	class.Cyanobacteriia	0.0106584	0.0183233	0.560925	922	0.924174
metab_100001611	3beta,7alpha-dihydroxy-5-cholestenoate		Lipid	Sterol	genus.Senegalimassilia	-0.00477922	0.00821607	0.560922	922	0.924174
metab_100001615	octadecanedioate (C18-DC)		Lipid	Fatty Acid, Dicarboxylate	genus.Coprobacillus	-0.00874966	0.0150419	0.560926	922	0.924174
metab_100001624	3-(3-hydroxyphenyl)propionate		Xenobiotics	Benzoate Metabolism	family.Bacteroidaceae	-0.0211475	0.036359	0.560963	922	0.924174
metab_100001733	hexanoylglutamine		Lipid	Fatty Acid Metabolism (Acyl Glutamine)	genus.Senegalimassilia	-0.00775743	0.0133375	0.560965	922	0.924174
metab_100001994	androstenediol (3beta,17beta) disulfate (2)		Lipid	Androgenic Steroids	phylum.Firmicutes	0.0185181	0.0318366	0.560942	922	0.924174
metab_100002009	5alpha-pregnan-3beta,20beta-diol monosulfate (1)		Lipid	Progestin Steroids	Species.animalis	-0.0139581	0.0239987	0.560971	922	0.924174
metab_100004328	sphingomyelin (d18:1/14:0, d16:1/16:0)*		Lipid	Sphingomyelins	genus.Merdibacter	-0.0068795	0.0118276	0.560952	922	0.924174
metab_100004328	sphingomyelin (d18:1/14:0, d16:1/16:0)*		Lipid	Sphingomyelins	Species.luti	-0.00726868	0.0124972	0.560968	922	0.924174
metab_100005717	1-palmitoyl-GPG (16:0)*		Lipid	Lysophospholipid	genus.Parasutterella	0.00457594	0.0078676	0.560971	922	0.924174
metab_100015755	ceramide (d18:1/20:0, d16:1/22:0, d20:1/18:0)*		Lipid	Ceramides	genus.Hafnia.Obesumbacterium	0.014862	0.0255508	0.560939	922	0.924174
metab_100015962	N,N,N-trimethyl-5-aminovalerate		Amino Acid	Lysine Metabolism	genus.UCG.007	0.00886918	0.0152487	0.560961	922	0.924174
metab_100020361	3-amino-2-piperidone		Amino Acid	Urea cycle; Arginine and Proline Metabolism	genus.Bacteroides	-0.00597793	0.0102778	0.560959	922	0.924174
metab_100021131	undecenoylcarnitine (C11:1)		Lipid	Fatty Acid Metabolism (Acyl Carnitine, Monounsaturated)	genus.Anaerofilum	-0.0115886	0.0199236	0.560948	922	0.924174
metab_100021707	3-bromo-5-chloro-2,6-dihydroxybenzoic acid*		Xenobiotics	Chemical	genus.Lachnospiraceae.FCS020.group	0.00572635	0.00984534	0.560963	922	0.924174
metab_100021784	4-chlorobenzoic acid		Xenobiotics	Chemical	genus.HT002	-0.0063045	0.0108384	0.56093	922	0.924174
metab_1134	urate		Nucleotide	Purine Metabolism, (Hypo)Xanthine/Inosine containing	Species.inops	-0.00252802	0.00434612	0.560935	922	0.924174
metab_1342	3-methoxytyrosine		Amino Acid	Tyrosine Metabolism	genus.Peptococcus	0.00412479	0.00709184	0.560967	922	0.924174
metab_181	laurate (12:0)		Lipid	Medium Chain Fatty Acid	genus.Methanobrevibacter	-0.0128408	0.0220767	0.560955	922	0.924174
metab_272	corticosterone		Lipid	Corticosteroids	genus.Succinivibrio	0.0233067	0.040071	0.56096	922	0.924174
metab_811	alanine		Amino Acid	Alanine and Aspartate Metabolism	genus.Fournierella	-0.00466183	0.00801442	0.560929	922	0.924174
metab_999911478	X - 11478		NA	NA	Species.formigenes	0.0196315	0.0337529	0.560968	922	0.924174
metab_999924241	X - 24241		NA	NA	Species.pamelaeae	-0.0235237	0.0404418	0.560938	922	0.924174
metab_999925343	X - 25343		NA	NA	Species.eggerthii	0.00492282	0.00846315	0.560932	922	0.924174
metab_100000657	1,2-dipalmitoyl-GPC (16:0/16:0)		Lipid	Phosphatidylcholine (PC)	genus.Oxalobacter	-0.00480541	0.00826232	0.56098	922	0.924178
metab_100015632	N-stearoyl-sphingadienine (d18:2/18:0)*		Lipid	Ceramides	family.Ruminococcaceae	0.0187799	0.0322896	0.560978	922	0.924178
metab_100021992	cis-3,4-methyleneheptanoylglycine		Lipid	Fatty Acid Metabolism (Acyl Glycine)	genus.Subdoligranulum	-0.00895253	0.0153927	0.560979	922	0.924178
metab_439	stearate (18:0)		Lipid	Long Chain Saturated Fatty Acid	Species.faecium	0.00436478	0.00750484	0.560987	922	0.924186
metab_999911850	X - 11850		NA	NA	genus.Mitsuokella	0.0319168	0.0548784	0.56099	922	0.924188
metab_100001277	10-nonadecenoate (19:1n9)		Lipid	Long Chain Monounsaturated Fatty Acid	genus..Eubacterium..fissicatena.group	-0.0106911	0.0183825	0.560992	922	0.924188
metab_100020241	gamma-glutamylcitrulline*		Peptide	Gamma-glutamyl Amino Acid	order.Flavobacteriales	0.00939106	0.0161474	0.560994	922	0.924188
metab_100001247	octanoylcarnitine (C8)		Lipid	Fatty Acid Metabolism (Acyl Carnitine, Medium Chain)	Species.nordii	-0.0214527	0.0368878	0.561006	922	0.924195
metab_100001337	linolenate [alpha or gamma; (18:3n3 or 6)]		Lipid	Long Chain Polyunsaturated Fatty Acid (n3 and n6)	genus..Eubacterium..nodatum.group	-0.015337	0.0263718	0.561004	922	0.924195
metab_100008980	1-stearoyl-2-linoleoyl-GPC (18:0/18:2)*		Lipid	Phosphatidylcholine (PC)	genus..Eubacterium..brachy.group	0.00378153	0.00650227	0.561004	922	0.924195
metab_100009066	1-palmitoyl-2-oleoyl-GPI (16:0/18:1)*		Lipid	Phosphatidylinositol (PI)	order.Chloroplast	0.024039	0.0413349	0.561006	922	0.924195
metab_572	glucose		Carbohydrate	Glycolysis, Gluconeogenesis, and Pyruvate Metabolism	Species.ihumii	0.00706471	0.0121478	0.561009	922	0.924196
metab_100001468	N1-Methyl-2-pyridone-5-carboxamide		Cofactors and Vitamins	Nicotinate and Nicotinamide Metabolism	genus.Hafnia.Obesumbacterium	0.0149941	0.0257828	0.561014	922	0.924198
metab_999916935	X - 16935		NA	NA	family.Carnobacteriaceae	-0.0257429	0.0442655	0.561013	922	0.924198
metab_100001561	2-palmitoleoyl-GPC (16:1)*		Lipid	Lysophospholipid	Species.intestini	0.0102054	0.0175486	0.561017	922	0.924201
metab_100001462	1-stearoyl-GPG (18:0)		Lipid	Lysophospholipid	genus..Clostridium..innocuum.group	-0.00886567	0.0152452	0.561024	922	0.924205
metab_100005998	octadecanedioylcarnitine (C18-DC)*		Lipid	Fatty Acid Metabolism (Acyl Carnitine, Dicarboxylate)	Species.excrementihominis	0.00676709	0.0116365	0.561024	922	0.924205
metab_100001006	N-acetylglycine		Amino Acid	Glycine, Serine and Threonine Metabolism	genus.Limosilactobacillus	0.0092619	0.0159267	0.561029	922	0.924207
metab_100001151	butyrylglycine		Lipid	Fatty Acid Metabolism (also BCAA Metabolism)	family.Peptostreptococcaceae	-0.0040675	0.00699445	0.561029	922	0.924207
metab_158	5,6-dihydrothymine		Nucleotide	Pyrimidine Metabolism, Thymine containing	family.Bacillaceae	-0.013768	0.0236756	0.561033	922	0.92421
metab_999923665	X - 23665		NA	NA	class.Desulfovibrionia	0.00654862	0.0112612	0.561036	922	0.924212
metab_100001993	pregnenediol disulfate (C21H34O8S2)*		Lipid	Pregnenolone Steroids	genus..Clostridium..innocuum.group	0.0142196	0.0244526	0.56104	922	0.924214
metab_100002028	androstenediol (3beta,17beta) monosulfate (1)		Lipid	Androgenic Steroids	Species.splanchnicus	0.00741198	0.012746	0.561041	922	0.924214
metab_100004542	2-aminoheptanoate		Lipid	Fatty Acid, Amino	Species.tayi	0.00953449	0.0163961	0.561045	922	0.924214
metab_999921736	X - 21736		NA	NA	order.DTU014	0.0204284	0.03513	0.561045	922	0.924214
metab_100001271	1-stearoyl-GPC (18:0)		Lipid	Lysophospholipid	order.Acidaminococcales	-0.00330633	0.00568582	0.561047	922	0.924214
metab_100001274	N-acetylthreonine		Amino Acid	Glycine, Serine and Threonine Metabolism	family.vadinBE97	-0.0141492	0.0243328	0.561059	922	0.924214
metab_100006115	arabonate/xylonate		Carbohydrate	Pentose Metabolism	Species.mitsuokai	-0.0098644	0.0169641	0.56106	922	0.924214
metab_100006379	C-glycosyltryptophan		Amino Acid	Tryptophan Metabolism	genus.Acidaminococcus	-0.00430646	0.00740593	0.561059	922	0.924214
metab_100021707	3-bromo-5-chloro-2,6-dihydroxybenzoic acid*		Xenobiotics	Chemical	Species.wadsworthia	0.00757554	0.0130278	0.561058	922	0.924214
metab_1268	gamma-glutamylleucine		Peptide	Gamma-glutamyl Amino Acid	genus.CHKCI001	0.0128734	0.0221386	0.561057	922	0.924214
metab_415	methionine		Amino Acid	Methionine, Cysteine, SAM and Taurine Metabolism	Species.nordii	-0.00874633	0.015041	0.561052	922	0.924214
metab_100001151	butyrylglycine		Lipid	Fatty Acid Metabolism (also BCAA Metabolism)	genus.Prevotella_9	-0.00290305	0.00499285	0.561091	922	0.924218
metab_100001269	campesterol		Lipid	Sterol	Species.longoviformis	0.0251189	0.0432007	0.561087	922	0.924218
metab_100002049	4-hydroxycoumarin		Xenobiotics	Drug - Cardiovascular	class.Clostridia	-0.0335458	0.0576945	0.561092	922	0.924218
metab_100002953	16-hydroxypalmitate		Lipid	Fatty Acid, Monohydroxy	genus.Fenollaria	0.0117966	0.0202874	0.56107	922	0.924218
metab_100004541	acisoga		Amino Acid	Polyamine Metabolism	Species.massiliensis.1	0.00377117	0.00648576	0.561082	922	0.924218
metab_100020214	glyco-beta-muricholate**		Lipid	Primary Bile Acid Metabolism	Species.filiformis	-0.017082	0.0293783	0.561084	922	0.924218
metab_100020487	N-acetyl-isoputreanine		Amino Acid	Polyamine Metabolism	genus.Anaerofustis	0.012996	0.02235	0.561067	922	0.924218
metab_100021324	3,5-dichloro-2,6-dihydroxybenzoic acid		Xenobiotics	Chemical	genus.Sanguibacteroides	-0.0232674	0.0400143	0.561067	922	0.924218
metab_1004	xanthine		Nucleotide	Purine Metabolism, (Hypo)Xanthine/Inosine containing	genus.Pygmaiobacter	0.0142857	0.0245692	0.561086	922	0.924218
metab_1268	gamma-glutamylleucine		Peptide	Gamma-glutamyl Amino Acid	order.Bacteroidales	0.00538722	0.00926521	0.561087	922	0.924218
metab_2054	ethylmalonate		Amino Acid	Leucine, Isoleucine and Valine Metabolism	genus..Eubacterium..ruminantium.group	0.00461462	0.00793627	0.561078	922	0.924218
metab_563	glutamine		Amino Acid	Glutamate Metabolism	Species.finegoldii	-0.00376663	0.00647781	0.561073	922	0.924218
metab_881	cytosine		Nucleotide	Pyrimidine Metabolism, Cytidine containing	family.Clostridiaceae	0.00604829	0.0104022	0.561089	922	0.924218
metab_999915461	X - 15461		NA	NA	family.Ruminococcaceae	0.0178153	0.0306392	0.561081	922	0.924218
metab_999918886	X - 18886		NA	NA	genus.Latilactobacillus	-0.00828551	0.0142492	0.561071	922	0.924218
metab_1025	pipecolate		Amino Acid	Lysine Metabolism	genus.Mogibacterium	-0.012103	0.020816	0.561098	922	0.924222
metab_999923593	X - 23593		NA	NA	Species.fairfieldensis	-0.0177293	0.0304926	0.561097	922	0.924222
metab_1629	taurochenodeoxycholate		Lipid	Primary Bile Acid Metabolism	Species.intestinihominis	0.0221903	0.0381655	0.561103	922	0.924226
metab_100000802	acetylcarnitine (C2)		Lipid	Fatty Acid Metabolism (Acyl Carnitine, Short Chain)	Species.omnicolens	0.0183332	0.0315338	0.56113	922	0.924227
metab_100000998	citramalate		Amino Acid	Glutamate Metabolism	phylum.Cyanobacteria	0.00744914	0.0128132	0.561143	922	0.924227
metab_100001267	piperine		Xenobiotics	Food Component/Plant	Species.dispar	-0.0222306	0.0382381	0.561136	922	0.924227
metab_100001313	gamma-glutamylmethionine		Peptide	Gamma-glutamyl Amino Acid	Species.intestini	0.00772054	0.013279	0.561111	922	0.924227
metab_100002679	gamma-carboxyglutamate		Amino Acid	Glutamate Metabolism	order.Bacteroidales	0.00740194	0.0127309	0.561108	922	0.924227
metab_100003151	linoleoylcarnitine (C18:2)*		Lipid	Fatty Acid Metabolism (Acyl Carnitine, Polyunsaturated)	family.Barnesiellaceae	0.00430417	0.00740339	0.561133	922	0.924227
metab_100003260	carboxyethyl-GABA		Amino Acid	Glutamate Metabolism	family.Marinifilaceae	0.00354467	0.00609671	0.561114	922	0.924227
metab_100006379	C-glycosyltryptophan		Amino Acid	Tryptophan Metabolism	genus.Catenibacterium	-0.00307443	0.00528794	0.561115	922	0.924227
metab_100009343	1-linoleoyl-2-linolenoyl-GPC (18:2/18:3)*		Lipid	Phosphatidylcholine (PC)	family.Hungateiclostridiaceae	-0.0165669	0.0284965	0.561143	922	0.924227
metab_1022	picolinate		Amino Acid	Tryptophan Metabolism	Species.copri	0.00442141	0.0076048	0.56112	922	0.924227
metab_1083	N-acetylmethionine		Amino Acid	Methionine, Cysteine, SAM and Taurine Metabolism	genus.Barnesiella	0.00295498	0.00508285	0.561143	922	0.924227
metab_1137	oleoyl ethanolamide		Lipid	Endocannabinoid	Species.hadrus	-0.00678231	0.011666	0.561136	922	0.924227
metab_482	lactate		Carbohydrate	Glycolysis, Gluconeogenesis, and Pyruvate Metabolism	order.Verrucomicrobiales	-0.00427018	0.00734493	0.561133	922	0.924227
metab_796	alpha-ketobutyrate		Amino Acid	Methionine, Cysteine, SAM and Taurine Metabolism	genus..Eubacterium..brachy.group	0.00791029	0.0136063	0.561139	922	0.924227
metab_999912411	X - 12411		NA	NA	Species.pectinilyticus	-0.00867526	0.014922	0.561136	922	0.924227
metab_999912740	X - 12740		NA	NA	order.Acidaminococcales	-0.0129932	0.0223476	0.561108	922	0.924227
metab_999912849	X - 12849		NA	NA	Species.glucerasea	-0.0249743	0.0429566	0.561129	922	0.924227
metab_999913695	X - 13695		NA	NA	Species.eggerthii	-0.00650357	0.0111861	0.561119	922	0.924227
metab_999917685	X - 17685		NA	NA	family.Bacteroidaceae	-0.0178801	0.0307546	0.561133	922	0.924227
metab_999926119	X - 26119		NA	NA	Species.comes	-0.00579029	0.0099598	0.561141	922	0.924227
metab_100001051	1-methylhistidine		Amino Acid	Histidine Metabolism	genus.Anaerofilum	-0.0102276	0.0175934	0.561165	922	0.924231
metab_100001337	linolenate [alpha or gamma; (18:3n3 or 6)]		Lipid	Long Chain Polyunsaturated Fatty Acid (n3 and n6)	class.Clostridia	-0.0236857	0.0407439	0.561165	922	0.924231
metab_100001658	taurolithocholate 3-sulfate		Lipid	Secondary Bile Acid Metabolism	class.Methanobacteria	-0.0219944	0.0378369	0.561188	922	0.924231
metab_100002107	palmitoyl sphingomyelin (d18:1/16:0)		Lipid	Sphingomyelins	Species.isoflavoniconvertens	0.0040579	0.00698088	0.561193	922	0.924231
metab_100003470	pregnanediol-3-glucuronide		Lipid	Progestin Steroids	family.Erysipelotrichaceae	-0.00678284	0.0116684	0.561187	922	0.924231
metab_100005383	N-methylpipecolate		Xenobiotics	Bacterial/Fungal	Species.massiliensis	-0.0110585	0.0190227	0.561163	922	0.924231
metab_100006294	behenoyl sphingomyelin (d18:1/22:0)*		Lipid	Sphingomyelins	genus.Haemophilus	0.00619324	0.010654	0.561182	922	0.924231
metab_100008928	2-hydroxybutyrate/2-hydroxyisobutyrate		Amino Acid	Glutathione Metabolism	genus.Mogibacterium	-0.00850369	0.0146287	0.561184	922	0.924231
metab_100008990	1-palmitoyl-2-arachidonoyl-GPE (16:0/20:4)*		Lipid	Phosphatidylethanolamine (PE)	genus.UCG.007	-0.00929768	0.0159932	0.56115	922	0.924231
metab_100009066	1-palmitoyl-2-oleoyl-GPI (16:0/18:1)*		Lipid	Phosphatidylinositol (PI)	order.Eubacteriales	0.0127976	0.0220137	0.561153	922	0.924231
metab_100010918	oleoyl-oleoyl-glycerol (18:1/18:1) [1]*		Lipid	Diacylglycerol	genus.HT002	-0.0268907	0.0462588	0.561179	922	0.924231
metab_100010950	stearoyl-arachidonoyl-glycerol (18:0/20:4) [2]*		Lipid	Diacylglycerol	class.Clostridia	0.020123	0.0346167	0.561179	922	0.924231
metab_100020550	deoxycholic acid glucuronide		Lipid	Secondary Bile Acid Metabolism	genus.Erysipelatoclostridium	-0.0106263	0.0182802	0.561184	922	0.924231
metab_100020833	2-ketocaprylate		Amino Acid	Leucine, Isoleucine and Valine Metabolism	class.Lentisphaeria	-0.0145894	0.0250968	0.561168	922	0.924231
metab_100020975	3-hydroxy-2-methylpyridine sulfate		Xenobiotics	Chemical	Species.rubiinfantis	-0.0351419	0.0604547	0.56119	922	0.924231
metab_158	5,6-dihydrothymine		Nucleotide	Pyrimidine Metabolism, Thymine containing	genus.Enterococcus	-0.00500802	0.00861453	0.561154	922	0.924231
metab_189	N6,N6,N6-trimethyllysine		Amino Acid	Lysine Metabolism	family.Oscillospiraceae	-0.0129254	0.0222353	0.561184	922	0.924231
metab_356	cortisol		Lipid	Corticosteroids	Species.angulatum	-0.00993789	0.0170952	0.561168	922	0.924231
metab_999912101	X - 12101		NA	NA	family.Selenomonadaceae	-0.00951022	0.0163587	0.561149	922	0.924231
metab_999912822	X - 12822		NA	NA	genus.Atopobium	-0.0197579	0.0339899	0.561194	922	0.924231
metab_999912847	X - 12847		NA	NA	genus.Lachnospiraceae.UCG.004	-0.01004	0.0172704	0.561156	922	0.924231
metab_999917438	X - 17438		NA	NA	Species.hydrogenotrophica	0.0154276	0.0265402	0.561191	922	0.924231
metab_999921834	X - 21834		NA	NA	Species.porcorum	0.0298715	0.0513847	0.561165	922	0.924231
metab_999923644	X - 23644		NA	NA	genus.Christensenella	-0.0343285	0.0590525	0.561172	922	0.924231
metab_572	glucose		Carbohydrate	Glycolysis, Gluconeogenesis, and Pyruvate Metabolism	family.Muribaculaceae	0.00281694	0.00484609	0.561199	922	0.924232
metab_999923639	X - 23639		NA	NA	genus.Lachnospiraceae.UCG.007	-0.0117029	0.0201329	0.561198	922	0.924232
metab_100009014	1-(1-enyl-palmitoyl)-2-arachidonoyl-GPC (P-16:0/20:4)*		Lipid	Plasmalogen	genus.Lactiplantibacillus	-0.00957026	0.0164642	0.561201	922	0.924234
metab_100001126	gamma-glutamylvaline		Peptide	Gamma-glutamyl Amino Acid	genus.Solobacterium	-0.00842659	0.0144971	0.561213	922	0.924236
metab_100001271	1-stearoyl-GPC (18:0)		Lipid	Lysophospholipid	Species.hominis	0.00344252	0.0059224	0.561205	922	0.924236
metab_100019975	hexadecenedioate (C16:1-DC)*		Lipid	Fatty Acid, Dicarboxylate	genus.DTU089	0.0057526	0.00989665	0.561208	922	0.924236
metab_1547	N-stearoyl-sphingosine (d18:1/18:0)*		Lipid	Ceramides	Species.provencensis	0.0181432	0.0312133	0.561209	922	0.924236
metab_452	palmitoleate (16:1n7)		Lipid	Long Chain Monounsaturated Fatty Acid	genus.Lachnoclostridium	0.00876873	0.0150857	0.561211	922	0.924236
metab_100000463	indolelactate		Amino Acid	Tryptophan Metabolism	family.Pseudomonadaceae	0.0118245	0.0203437	0.561228	922	0.924239
metab_100001668	1-ribosyl-imidazoleacetate*		Amino Acid	Histidine Metabolism	family.Defluviitaleaceae	0.00719705	0.012382	0.56122	922	0.924239
metab_100009007	1-(1-enyl-palmitoyl)-2-oleoyl-GPC (P-16:0/18:1)*		Lipid	Plasmalogen	family.Synergistaceae	-0.011137	0.0191605	0.561221	922	0.924239
metab_1026	phosphoethanolamine		Lipid	Phospholipid Metabolism	genus.Paludicola	0.00500244	0.00860651	0.561226	922	0.924239
metab_1258	anthranilate		Amino Acid	Tryptophan Metabolism	Species.salivarius	0.00890991	0.0153293	0.561229	922	0.924239
metab_391	citrulline		Amino Acid	Urea cycle; Arginine and Proline Metabolism	order.Peptostreptococcales.Tissierellales	0.00479411	0.00824814	0.561229	922	0.924239
metab_999924556	X - 24556		NA	NA	genus.FD2005	0.011283	0.0194121	0.561231	922	0.924239
metab_999924812	X - 24812		NA	NA	order.Saccharimonadales	-0.00955439	0.0164378	0.561223	922	0.924239
metab_999918887	X - 18887		NA	NA	family.Atopobiaceae	0.00797914	0.0137283	0.56124	922	0.924251
metab_100004088	retinal		Cofactors and Vitamins	Vitamin A Metabolism	genus.Merdibacter	0.00662783	0.0114035	0.561246	922	0.924251
metab_100020515	2-naphthol sulfate		Xenobiotics	Chemical	phylum.Proteobacteria	-0.0103404	0.0177911	0.561244	922	0.924251
metab_999921258	X - 21258		NA	NA	Species.obeum	0.0146335	0.0251776	0.561246	922	0.924251
metab_100001149	3-methylcrotonylglycine		Amino Acid	Leucine, Isoleucine and Valine Metabolism	Species.cateniformis	0.00719858	0.0123857	0.561251	922	0.924256
metab_100020496	sulfate of piperine metabolite C16H19NO3 (2)*		Xenobiotics	Food Component/Plant	genus.Parasutterella	0.00971492	0.0167154	0.561256	922	0.924258
metab_93	alpha-ketoglutarate		Energy	TCA Cycle	family.Victivallaceae	0.012417	0.0213646	0.561256	922	0.924258
metab_100000870	saccharin		Xenobiotics	Food Component/Plant	Species.tanakaei	-0.0430033	0.0739932	0.561267	922	0.924271
metab_100010918	oleoyl-oleoyl-glycerol (18:1/18:1) [1]*		Lipid	Diacylglycerol	Species.scindens	0.0306199	0.0526863	0.56127	922	0.924271
metab_356	cortisol		Lipid	Corticosteroids	genus.Solobacterium	0.0066559	0.0114524	0.561268	922	0.924271
metab_100001182	docosadienoate (22:2n6)		Lipid	Long Chain Polyunsaturated Fatty Acid (n3 and n6)	family.vadinBE97	0.0202468	0.0348386	0.56128	922	0.924277
metab_1023	sarcosine		Amino Acid	Glycine, Serine and Threonine Metabolism	Species.tertium	-0.0146797	0.0252594	0.561281	922	0.924277
metab_1242	N1-methyladenosine		Nucleotide	Purine Metabolism, Adenine containing	Species.cutis	0.0127199	0.0218872	0.561282	922	0.924277
metab_407	lysine		Amino Acid	Lysine Metabolism	Species.paraputrificum	-0.00790588	0.0136037	0.561281	922	0.924277
metab_100001614	hexadecanedioate (C16-DC)		Lipid	Fatty Acid, Dicarboxylate	family.Bacteroidaceae	0.00811884	0.0139706	0.561295	922	0.924282
metab_100001882	glycosyl-N-stearoyl-sphingosine (d18:1/18:0)		Lipid	Hexosylceramides (HCER)	Species.coprophilus	0.00743312	0.0127906	0.561292	922	0.924282
metab_100004182	3b-hydroxy-5-cholenoic acid		Lipid	Secondary Bile Acid Metabolism	Species.vadensis	-0.021427	0.0368704	0.561291	922	0.924282
metab_100009027	sphingomyelin (d18:0/18:0, d19:0/17:0)*		Lipid	Dihydrosphingomyelins	Species.uniformis	-0.00492202	0.00846952	0.56129	922	0.924282
metab_100020214	glyco-beta-muricholate**		Lipid	Primary Bile Acid Metabolism	family.Flavobacteriaceae	0.0181729	0.0312712	0.561294	922	0.924282
metab_100000039	methionine sulfoxide		Amino Acid	Methionine, Cysteine, SAM and Taurine Metabolism	genus.Desulfovibrio	-0.00289485	0.00498165	0.561319	922	0.924284
metab_100000551	4-methyl-2-oxopentanoate		Amino Acid	Leucine, Isoleucine and Valine Metabolism	genus.Lacticaseibacillus	-0.00672519	0.0115733	0.561323	922	0.924284
metab_100001266	N-acetylarginine		Amino Acid	Urea cycle; Arginine and Proline Metabolism	order.Gastranaerophilales	-0.00718841	0.0123699	0.561307	922	0.924284
metab_100001593	glutarylcarnitine (C5-DC)		Amino Acid	Lysine Metabolism	genus.Monoglobus	-0.00771264	0.0132723	0.561313	922	0.924284
metab_100005996	octadecenedioylcarnitine (C18:1-DC)*		Lipid	Fatty Acid Metabolism (Acyl Carnitine, Dicarboxylate)	genus.Family.XIII.UCG.001	-0.00537811	0.00925503	0.561319	922	0.924284
metab_100019982	octadecadienedioate (C18:2-DC)*		Lipid	Fatty Acid, Dicarboxylate	genus.Fusicatenibacter	-0.0103255	0.0177679	0.561299	922	0.924284
metab_100020360	8-methoxykynurenate		Amino Acid	Tryptophan Metabolism	Species.finegoldii.1	-0.00748035	0.0128725	0.561313	922	0.924284
metab_100021728	cis-3,4-methyleneheptanoylcarnitine		Lipid	Fatty Acid Metabolism (Acyl Carnitine, Medium Chain)	class.Synergistia	0.0163261	0.028094	0.561302	922	0.924284
metab_1082	N-acetylleucine		Amino Acid	Leucine, Isoleucine and Valine Metabolism	genus.Erysipelatoclostridium	-0.00393515	0.00677197	0.561324	922	0.924284
metab_999911852	X - 11852		NA	NA	family.UCG.011	0.0318743	0.0548512	0.561317	922	0.924284
metab_999912101	X - 12101		NA	NA	class.Incertae.Sedis	-0.018479	0.0317996	0.561315	922	0.924284
metab_999921383	X - 21383		NA	NA	Species.invisus	0.00548569	0.00943982	0.561305	922	0.924284
metab_999921383	X - 21383		NA	NA	Species.isoflavoniconvertens	0.0104157	0.0179235	0.561306	922	0.924284
metab_999924546	X - 24546		NA	NA	genus.Papillibacter	0.0230239	0.0396216	0.561324	922	0.924284
metab_100004542	2-aminoheptanoate		Lipid	Fatty Acid, Amino	family.Enterobacteriaceae	-0.00362925	0.00624567	0.561331	922	0.924289
metab_100021727	cis-3,4-methyleneheptanoate		Lipid	Fatty Acid, Branched	family.Hungateiclostridiaceae	0.0185507	0.0319242	0.561329	922	0.924289
metab_231	arginine		Amino Acid	Urea cycle; Arginine and Proline Metabolism	genus.Lactiplantibacillus	-0.011288	0.0194261	0.561339	922	0.924295
metab_999912100	X - 12100		NA	NA	Species.sanguinis	0.00324976	0.00559267	0.561337	922	0.924295
metab_100008980	1-stearoyl-2-linoleoyl-GPC (18:0/18:2)*		Lipid	Phosphatidylcholine (PC)	genus.UBA1819	-0.00257079	0.00442426	0.561343	922	0.924298
metab_999916964	X - 16964		NA	NA	genus.Lachnospiraceae.FCS020.group	-0.00499118	0.00858973	0.561345	922	0.924298
metab_999912740	X - 12740		NA	NA	genus.CAG.873	-0.0244071	0.0420045	0.561348	922	0.9243
metab_100000656	1-stearoyl-GPI (18:0)		Lipid	Lysophospholipid	Species.isoflavoniconvertens	0.00680519	0.0117123	0.561369	922	0.924301
metab_100001295	gamma-glutamyltryptophan		Peptide	Gamma-glutamyl Amino Acid	genus.UCG.007	-0.00521375	0.00897344	0.561374	922	0.924301
metab_100003240	N-stearoyltaurine		Lipid	Endocannabinoid	order.DTU014	0.0133685	0.0230088	0.561376	922	0.924301
metab_100005373	fructosyllysine		Amino Acid	Lysine Metabolism	family.vadinBE97	0.0150404	0.0258855	0.561365	922	0.924301
metab_100009030	lactosyl-N-palmitoyl-sphingosine (d18:1/16:0)		Lipid	Lactosylceramides (LCER)	Species.intestinalis.2	-0.00606079	0.0104312	0.561372	922	0.924301
metab_100020217	N,N,N-trimethyl-alanylproline betaine (TMAP)		Amino Acid	Urea cycle; Arginine and Proline Metabolism	family.Enterococcaceae	-0.00761343	0.013103	0.561356	922	0.924301
metab_100020219	3-formylindole		Xenobiotics	Food Component/Plant	Species.longum	-0.00310077	0.00533653	0.561357	922	0.924301
metab_100020377	ethyl beta-glucopyranoside		Xenobiotics	Food Component/Plant	order.Rhodospirillales	0.0134174	0.0230928	0.561374	922	0.924301
metab_100020837	2,6-dihydroxybenzoic acid		Xenobiotics	Drug - Topical Agents	family.Ruminococcaceae	-0.025884	0.0445467	0.561352	922	0.924301
metab_999911632	X - 11632		NA	NA	Species.mucilaginosa	-0.0142335	0.0244969	0.561368	922	0.924301
metab_999911795	X - 11795		NA	NA	Species.mitsuokai	0.011448	0.019703	0.561369	922	0.924301
metab_999911852	X - 11852		NA	NA	genus.Lachnospiraceae.UCG.007	0.0439869	0.0757039	0.561361	922	0.924301
metab_999917325	X - 17325		NA	NA	genus.Parabacteroides	0.0104013	0.0179018	0.561375	922	0.924301
metab_999925790	X - 25790		NA	NA	Species.aerofaciens	0.00586396	0.0100922	0.561362	922	0.924301
metab_1137	oleoyl ethanolamide		Lipid	Endocannabinoid	family.Akkermansiaceae	0.00431854	0.00743278	0.561379	922	0.924302
metab_999924812	X - 24812		NA	NA	family.Atopobiaceae	0.00958103	0.0164905	0.561385	922	0.924308
metab_100020409	ascorbic acid 3-sulfate*		Cofactors and Vitamins	Ascorbate and Aldarate Metabolism	class.Bacteroidia	-0.0112719	0.0194008	0.561387	922	0.924309
metab_100000792	dehydroepiandrosterone sulfate (DHEA-S)		Lipid	Androgenic Steroids	Species.sobrinus	-0.0159157	0.0273941	0.561395	922	0.92431
metab_100001277	10-nonadecenoate (19:1n9)		Lipid	Long Chain Monounsaturated Fatty Acid	Species.bacterium.2	-0.00629262	0.0108312	0.561406	922	0.92431
metab_100001668	1-ribosyl-imidazoleacetate*		Amino Acid	Histidine Metabolism	Species.ndongoniae	-0.0132291	0.0227696	0.56139	922	0.92431
metab_100002167	12-HETE		Lipid	Eicosanoid	family.Veillonellaceae	0.00264881	0.00455928	0.561407	922	0.92431
metab_100005372	1-(1-enyl-oleoyl)-GPE (P-18:1)*		Lipid	Lysoplasmalogen	genus.Victivallis	-0.0096155	0.0165509	0.561411	922	0.92431
metab_100006369	N-carbamoylalanine		Amino Acid	Alanine and Aspartate Metabolism	genus.Mogibacterium	-0.00940133	0.0161815	0.561393	922	0.92431
metab_100006641	glycochenodeoxycholate 3-sulfate		Lipid	Primary Bile Acid Metabolism	order.DTU014	-0.0268042	0.0461375	0.561412	922	0.92431
metab_100009232	thioproline		Xenobiotics	Chemical	Species.biformis	0.0066145	0.0113851	0.561402	922	0.92431
metab_100019831	3-hydroxyphenylacetoylglutamine		Peptide	Acetylated Peptides	genus.Tyzzerella	-0.00583068	0.010036	0.561405	922	0.92431
metab_100019972	dodecenedioate (C12:1-DC)*		Lipid	Fatty Acid, Dicarboxylate	genus..Eubacterium..ventriosum.group	0.00532578	0.00916708	0.561409	922	0.92431
metab_100020893	2,3-dihydroxy-5-methylthio-4-pentenoate (DMTPA)*		Amino Acid	Methionine, Cysteine, SAM and Taurine Metabolism	Species.aerofaciens	0.00291785	0.00502243	0.561411	922	0.92431
metab_100022007	bilirubin degradation product, C17H18N2O4 (3)**		Partially Characterized Molecules	Partially Characterized Molecules	genus.Lachnospiraceae.FCS020.group	0.00551218	0.00948791	0.561409	922	0.92431
metab_100000870	saccharin		Xenobiotics	Food Component/Plant	genus.Anaerofustis	0.0335347	0.05773	0.561462	922	0.924315
metab_100001256	N-acetylphenylalanine		Amino Acid	Phenylalanine Metabolism	order.Verrucomicrobiales	0.00359799	0.0061942	0.561479	922	0.924315
metab_100001540	glutamine_degradant*		Partially Characterized Molecules	Partially Characterized Molecules	genus.Prevotella	-0.0133153	0.0229213	0.561446	922	0.924315
metab_100001562	2-palmitoyl-GPC (16:0)*		Lipid	Lysophospholipid	class.Alphaproteobacteria	0.00449171	0.00773221	0.561449	922	0.924315
metab_100001870	1-palmitoyl-2-linoleoyl-GPE (16:0/18:2)		Lipid	Phosphatidylethanolamine (PE)	genus.Lachnospiraceae.UCG.003	-0.0103891	0.0178832	0.561429	922	0.924315
metab_100001950	bilirubin (E,E)*		Cofactors and Vitamins	Hemoglobin and Porphyrin Metabolism	genus.GCA.900066575	0.00686333	0.0118155	0.561473	922	0.924315
metab_100002254	stearoyl ethanolamide		Lipid	Endocannabinoid	family.Carnobacteriaceae	0.00920753	0.015851	0.561468	922	0.924315
metab_100002462	5-(galactosylhydroxy)-L-lysine		Amino Acid	Lysine Metabolism	genus.Catenibacterium	-0.00516172	0.00888599	0.561467	922	0.924315
metab_100006370	3beta-hydroxy-5-cholestenoate		Lipid	Sterol	phylum.Patescibacteria	0.00781467	0.0134524	0.561448	922	0.924315
metab_100008990	1-palmitoyl-2-arachidonoyl-GPE (16:0/20:4)*		Lipid	Phosphatidylethanolamine (PE)	Species.intestinihominis	0.0100618	0.0173198	0.561425	922	0.924315
metab_100009014	1-(1-enyl-palmitoyl)-2-arachidonoyl-GPC (P-16:0/20:4)*		Lipid	Plasmalogen	Species.evryensis	-0.0112915	0.0194364	0.561423	922	0.924315
metab_100009028	N-palmitoyl-sphinganine (d18:0/16:0)		Lipid	Dihydroceramides	class.Synergistia	-0.0106628	0.0183566	0.561477	922	0.924315
metab_100010942	linoleoyl-linoleoyl-glycerol (18:2/18:2) [2]*		Lipid	Diacylglycerol	genus.Pseudomonas	-0.0199756	0.034388	0.561463	922	0.924315
metab_100015968	carotene diol (3)		Cofactors and Vitamins	Vitamin A Metabolism	class.Lentisphaeria	-0.0146078	0.0251468	0.561456	922	0.924315
metab_100021100	tetradecadienedioate (C14:2-DC)*		Lipid	Fatty Acid, Dicarboxylate	order.Flavobacteriales	-0.0152405	0.0262358	0.561452	922	0.924315
metab_100022005	bilirubin degradation product, C17H18N2O4 (1)**		Partially Characterized Molecules	Partially Characterized Molecules	genus.Hafnia.Obesumbacterium	-0.015648	0.0269357	0.561428	922	0.924315
metab_1114	3-aminoisobutyrate		Nucleotide	Pyrimidine Metabolism, Thymine containing	genus..Bacteroides..pectinophilus.group	0.0101955	0.017552	0.561471	922	0.924315
metab_240	3-(4-hydroxyphenyl)lactate		Amino Acid	Tyrosine Metabolism	Species.putredinis	0.00319037	0.00549243	0.561477	922	0.924315
metab_891	margarate (17:0)		Lipid	Long Chain Saturated Fatty Acid	Species.longoviformis	-0.0174221	0.0299901	0.561436	922	0.924315
metab_980	pentadecanoate (15:0)		Lipid	Long Chain Saturated Fatty Acid	genus.Terrisporobacter	0.00470191	0.00809409	0.56145	922	0.924315
metab_999911632	X - 11632		NA	NA	genus.Lachnospiraceae.UCG.009	0.00790817	0.0136129	0.561434	922	0.924315
metab_999911795	X - 11795		NA	NA	family.Selenomonadaceae	0.00948389	0.0163254	0.561437	922	0.924315
metab_999912283	X - 12283		NA	NA	genus.Defluviitaleaceae.UCG.011	0.00962211	0.0165641	0.561454	922	0.924315
metab_999912851	X - 12851		NA	NA	Species.anaerobia	-0.0235512	0.0405449	0.561477	922	0.924315
metab_999921467	X - 21467		NA	NA	genus.Lachnospiraceae.UCG.010	0.0054493	0.00938059	0.561447	922	0.924315
metab_999921470	X - 21470		NA	NA	Species.bacterium	0.00666793	0.0114777	0.561425	922	0.924315
metab_999921607	X - 21607		NA	NA	genus.Methanobrevibacter	-0.0111429	0.0191831	0.561475	922	0.924315
metab_999922509	X - 22509		NA	NA	Species.tayi	0.0177652	0.0305813	0.561443	922	0.924315
metab_999924337	X - 24337		NA	NA	family.Akkermansiaceae	-0.00442302	0.00761364	0.561432	922	0.924315
metab_999924546	X - 24546		NA	NA	family..Clostridium..methylpentosum.group	-0.0110892	0.0190895	0.56145	922	0.924315
metab_999924947	X - 24947		NA	NA	order.Saccharimonadales	-0.014866	0.0255924	0.561471	922	0.924315
metab_999925520	X - 25520		NA	NA	phylum.Actinobacteriota	-0.00944525	0.0162598	0.561457	922	0.924315
metab_100002544	4-hydroxyglutamate		Amino Acid	Glutamate Metabolism	phylum.Actinobacteriota	0.0084398	0.0145301	0.561489	922	0.92432
metab_100009343	1-linoleoyl-2-linolenoyl-GPC (18:2/18:3)*		Lipid	Phosphatidylcholine (PC)	Species.mucilaginosa	-0.0253043	0.0435643	0.561489	922	0.92432
metab_100021784	4-chlorobenzoic acid		Xenobiotics	Chemical	family.Enterococcaceae	-0.00230787	0.00397327	0.561489	922	0.92432
metab_100021839	2-methoxyhydroquinone sulfate (1)		Xenobiotics	Benzoate Metabolism	genus.Succinivibrio	0.0310115	0.0533904	0.561492	922	0.92432
metab_1021	5-oxoproline		Amino Acid	Glutathione Metabolism	family.Erysipelatoclostridiaceae	0.00334329	0.00575591	0.561492	922	0.92432
metab_100001002	EDTA		Xenobiotics	Chemical	genus.Incertae.Sedis	-0.00753048	0.0129654	0.561514	922	0.924352
metab_100008998	gamma-tocopherol/beta-tocopherol		Cofactors and Vitamins	Tocopherol Metabolism	family.Sutterellaceae	-0.00541726	0.00932707	0.561516	922	0.924352
metab_100000263	imidazole lactate		Amino Acid	Histidine Metabolism	order.Pseudomonadales	-0.0123482	0.021262	0.561548	922	0.924354
metab_100000626	sphingosine 1-phosphate		Lipid	Sphingosines	genus.Tyzzerella	-0.00373979	0.00643937	0.561543	922	0.924354
metab_100000882	3-hydroxymyristate		Lipid	Fatty Acid, Monohydroxy	Species.tayi	-0.0110414	0.019011	0.56153	922	0.924354
metab_100001181	docosapentaenoate (n3 DPA; 22:5n3)		Lipid	Long Chain Polyunsaturated Fatty Acid (n3 and n6)	genus.Lachnospiraceae.AC2044.group	0.00718794	0.0123761	0.561526	922	0.924354
metab_100001412	N2,N2-dimethylguanosine		Nucleotide	Purine Metabolism, Guanine containing	Species.vadensis	0.0170159	0.029299	0.561545	922	0.924354
metab_100001456	7-methylguanine		Nucleotide	Purine Metabolism, Guanine containing	genus.Christensenella	0.00799924	0.0137733	0.561536	922	0.924354
metab_100005996	octadecenedioylcarnitine (C18:1-DC)*		Lipid	Fatty Acid Metabolism (Acyl Carnitine, Dicarboxylate)	Species.piger	-0.0143737	0.0247491	0.561537	922	0.924354
metab_100009219	1-oleoyl-2-arachidonoyl-GPE (18:1/20:4)*		Lipid	Phosphatidylethanolamine (PE)	genus.Granulicatella	-0.0171414	0.0295139	0.561529	922	0.924354
metab_100015751	glycosyl ceramide (d18:1/23:1, d17:1/24:1)*		Lipid	Hexosylceramides (HCER)	family.Erysipelatoclostridiaceae	0.00554828	0.00955307	0.561533	922	0.924354
metab_100020254	glycine conjugate of C10H14O2 (1)*		Partially Characterized Molecules	Partially Characterized Molecules	Species.vadensis	0.0304757	0.0524745	0.561541	922	0.924354
metab_1539	1-palmitoyl-2-oleoyl-GPC (16:0/18:1)		Lipid	Phosphatidylcholine (PC)	order.Lachnospirales	0.00948915	0.0163392	0.561549	922	0.924354
metab_182	quinolinate		Cofactors and Vitamins	Nicotinate and Nicotinamide Metabolism	genus.Anaeroplasma	-0.00863603	0.0148694	0.561528	922	0.924354
metab_823	pyruvate		Carbohydrate	Glycolysis, Gluconeogenesis, and Pyruvate Metabolism	Species.bacterium.2	0.00480487	0.00827298	0.561529	922	0.924354
metab_999912822	X - 12822		NA	NA	genus.Lachnospiraceae.FCS020.group	0.00531936	0.00915883	0.561529	922	0.924354
metab_999923780	X - 23780		NA	NA	genus.Weissella	-0.0235875	0.0406147	0.561547	922	0.924354
metab_999924307	X - 24307		NA	NA	family.Erysipelotrichaceae	-0.00507698	0.00874172	0.561538	922	0.924354
metab_100001145	3-hydroxysebacate		Lipid	Fatty Acid, Monohydroxy	family.Acidaminococcaceae	-0.00526082	0.00905862	0.561554	922	0.924355
metab_100008920	sphingomyelin (d18:1/17:0, d17:1/18:0, d19:1/16:0)		Lipid	Sphingomyelins	genus.Faecalicoccus	-0.0164547	0.0283337	0.561559	922	0.924355
metab_999912456	X - 12456		NA	NA	Species.piger	0.0189824	0.0326858	0.561554	922	0.924355
metab_999912462	X - 12462		NA	NA	Species.intestinalis	-0.00403331	0.00694501	0.561557	922	0.924355
metab_999917654	X - 17654		NA	NA	Species.inops	0.00482404	0.00830663	0.561559	922	0.924355
metab_100001731	indoleacetylglutamine		Amino Acid	Tryptophan Metabolism	Species.formicigenerans	0.008604	0.0148156	0.561563	922	0.924358
metab_999916580	X - 16580		NA	NA	Species.johnsonii	0.0103987	0.0179061	0.561565	922	0.924358
metab_100001605	catechol sulfate		Xenobiotics	Benzoate Metabolism	genus.Merdibacter	-0.0109685	0.0188879	0.561579	922	0.924363
metab_100006430	arabitol/xylitol		Carbohydrate	Pentose Metabolism	family.Defluviitaleaceae	-0.00533005	0.00917844	0.56158	922	0.924363
metab_100020208	perfluorooctanoate (PFOA)		Xenobiotics	Chemical	family.Hydrogenoanaerobacterium	-0.0139763	0.0240668	0.56157	922	0.924363
metab_1221	creatine		Amino Acid	Creatine Metabolism	Species.catus	-0.00480866	0.0082805	0.561575	922	0.924363
metab_415	methionine		Amino Acid	Methionine, Cysteine, SAM and Taurine Metabolism	Species.intestinalis	-0.00189306	0.00325984	0.561575	922	0.924363
metab_444	ornithine		Amino Acid	Urea cycle; Arginine and Proline Metabolism	Species.cateniformis	0.00786492	0.0135434	0.561576	922	0.924363
metab_100008914	1-palmitoyl-2-arachidonoyl-GPC (16:0/20:4n6)		Lipid	Phosphatidylcholine (PC)	Species.champanellensis	-0.00383616	0.00660603	0.561585	922	0.924365
metab_179	9,10-DiHOME		Lipid	Fatty Acid, Dihydroxy	Species.massiliensis.3	0.00686356	0.0118193	0.561585	922	0.924365
metab_100009055	palmitoyl-linoleoyl-glycerol (16:0/18:2) [2]*		Lipid	Diacylglycerol	family.Veillonellaceae	0.00505191	0.00869972	0.561591	922	0.924367
metab_1021	5-oxoproline		Amino Acid	Glutathione Metabolism	genus.Alistipes	0.00367001	0.00631998	0.56159	922	0.924367
metab_100002873	1-lignoceroyl-GPC (24:0)		Lipid	Lysophospholipid	Species.splanchnicus	-0.00383605	0.0066063	0.561613	922	0.92438
metab_100015632	N-stearoyl-sphingadienine (d18:2/18:0)*		Lipid	Ceramides	genus.UCG.003	-0.00486723	0.00838203	0.561607	922	0.92438
metab_100020542	11beta-hydroxyetiocholanolone glucuronide*		Lipid	Androgenic Steroids	family.Coriobacteriales.Incertae.Sedis	0.00644996	0.0111079	0.561614	922	0.92438
metab_1221	creatine		Amino Acid	Creatine Metabolism	genus.Roseburia	-0.00781884	0.0134651	0.561608	922	0.92438
metab_297	sphingosine		Lipid	Sphingosines	Species.porcorum	-0.0162423	0.0279722	0.561619	922	0.92438
metab_35	S-1-pyrroline-5-carboxylate		Amino Acid	Glutamate Metabolism	order.Rhodospirillales	-0.00406391	0.00699855	0.561604	922	0.92438
metab_439	stearate (18:0)		Lipid	Long Chain Saturated Fatty Acid	Species.massiliensis.2	-0.00642482	0.0110647	0.561617	922	0.92438
metab_999911478	X - 11478		NA	NA	class.Actinobacteria	0.00543521	0.00936042	0.561617	922	0.92438
metab_999923655	X - 23655		NA	NA	family.Muribaculaceae	0.00718497	0.0123734	0.561604	922	0.92438
metab_999926108	X - 26108		NA	NA	Species.obeum	0.00409825	0.00705778	0.561609	922	0.92438
metab_100002953	16-hydroxypalmitate		Lipid	Fatty Acid, Monohydroxy	order.Veillonellales.Selenomonadales	-0.00266423	0.00458843	0.56163	922	0.924381
metab_100003119	N-oleoyltaurine		Lipid	Endocannabinoid	genus.Paludicola	0.00533564	0.00918929	0.561632	922	0.924381
metab_100003397	trimethylamine N-oxide		Lipid	Phospholipid Metabolism	class.Lentisphaeria	0.0189722	0.0326752	0.561637	922	0.924381
metab_100006126	4-vinylguaiacol sulfate		Xenobiotics	Food Component/Plant	family.Christensenellaceae	-0.0123496	0.0212691	0.561635	922	0.924381
metab_100006294	behenoyl sphingomyelin (d18:1/22:0)*		Lipid	Sphingomyelins	family.Pasteurellaceae	0.00663288	0.0114236	0.561639	922	0.924381
metab_100008904	1-stearoyl-2-oleoyl-GPC (18:0/18:1)		Lipid	Phosphatidylcholine (PC)	Species.longum	0.00278929	0.00480391	0.561637	922	0.924381
metab_100015620	lactosyl-N-nervonoyl-sphingosine (d18:1/24:1)*		Lipid	Lactosylceramides (LCER)	Species.bifidum	0.00598246	0.0103034	0.561637	922	0.924381
metab_1124	citrate		Energy	TCA Cycle	genus.Colidextribacter	0.0026264	0.00452333	0.561634	922	0.924381
metab_561	glutamate		Amino Acid	Glutamate Metabolism	Species.intestinalis	0.00410704	0.00707329	0.56163	922	0.924381
metab_563	glutamine		Amino Acid	Glutamate Metabolism	Species.luti	-0.00619332	0.0106666	0.561639	922	0.924381
metab_100020261	glutamine conjugate of C6H10O2 (1)*		Partially Characterized Molecules	Partially Characterized Molecules	genus.Fournierella	-0.00815343	0.0140426	0.561642	922	0.924383
metab_100002911	glycoursodeoxycholate		Lipid	Secondary Bile Acid Metabolism	Species.provencensis	0.042755	0.0736376	0.561648	922	0.924389
metab_100009264	glycochenodeoxycholate glucuronide (1)		Lipid	Primary Bile Acid Metabolism	genus.Prevotella_7	0.0112759	0.0194208	0.561651	922	0.924391
metab_100004110	3-methyl catechol sulfate (2)		Xenobiotics	Benzoate Metabolism	Species.plebeius	0.00863562	0.0148736	0.561656	922	0.924392
metab_100021162	palmitoyl-sphingosine-phosphoethanolamine (d18:1/16:0)		Lipid	Ceramide PEs	genus.Hafnia.Obesumbacterium	0.00817504	0.0140802	0.561654	922	0.924392
metab_100009002	1-(1-enyl-palmitoyl)-2-arachidonoyl-GPE (P-16:0/20:4)*		Lipid	Plasmalogen	genus..Eubacterium..ventriosum.group	-0.00435915	0.00750811	0.561662	922	0.924393
metab_100009227	1-linoleoyl-GPG (18:2)*		Lipid	Lysophospholipid	genus.Eggerthella	-0.00674063	0.0116098	0.561659	922	0.924393
metab_100010917	palmitoyl-oleoyl-glycerol (16:0/18:1) [2]*		Lipid	Diacylglycerol	genus.UC5.1.2E3	0.0104721	0.018037	0.561665	922	0.924393
metab_825	uracil		Nucleotide	Pyrimidine Metabolism, Uracil containing	genus.Leuconostoc	0.0135499	0.0233381	0.561663	922	0.924393
metab_100001992	androstenediol (3beta,17beta) disulfate (1)		Lipid	Androgenic Steroids	Species.tanakaei	-0.0252223	0.0434429	0.561667	922	0.924394
metab_999926097	X - 26097		NA	NA	genus.Phascolarctobacterium	0.00236913	0.00408064	0.561671	922	0.924398
metab_100000007	carnitine		Lipid	Carnitine Metabolism	genus.Dielma	-0.0155541	0.0267913	0.56168	922	0.924403
metab_100005373	fructosyllysine		Amino Acid	Lysine Metabolism	genus.Anaerostipes	0.00590484	0.0101708	0.561679	922	0.924403
metab_100021457	(2-butoxyethoxy)acetic acid		Xenobiotics	Chemical	genus.Butyrivibrio	0.00516587	0.00889793	0.561678	922	0.924403
metab_100001247	octanoylcarnitine (C8)		Lipid	Fatty Acid Metabolism (Acyl Carnitine, Medium Chain)	family..Clostridium..methylpentosum.group	-0.00886542	0.0152705	0.561686	922	0.924404
metab_100001613	tetradecanedioate (C14-DC)		Lipid	Fatty Acid, Dicarboxylate	order.DTU014	-0.0169923	0.0292689	0.561685	922	0.924404
metab_100002094	gamma-CEHC		Cofactors and Vitamins	Tocopherol Metabolism	genus.Lacticaseibacillus	0.0126837	0.0218476	0.561689	922	0.924404
metab_999923655	X - 23655		NA	NA	Species.disporicum	-0.0125124	0.0215525	0.561689	922	0.924404
metab_100015837	arachidonoylcarnitine (C20:4)		Lipid	Fatty Acid Metabolism (Acyl Carnitine, Polyunsaturated)	Species.massiliensis.8	0.011308	0.0194781	0.561692	922	0.924405
metab_179	9,10-DiHOME		Lipid	Fatty Acid, Dihydroxy	genus.Pediococcus	0.0190421	0.0328005	0.561696	922	0.924406
metab_55	1-methylnicotinamide		Cofactors and Vitamins	Nicotinate and Nicotinamide Metabolism	genus.Succiniclasticum	-0.00937251	0.0161444	0.561696	922	0.924406
metab_999926107	X - 26107		NA	NA	family.Enterobacteriaceae	0.00306414	0.00527811	0.5617	922	0.924408
metab_1001	trans-4-hydroxyproline		Amino Acid	Urea cycle; Arginine and Proline Metabolism	genus.Alistipes	-0.00531392	0.00915356	0.561704	922	0.924413
metab_811	alanine		Amino Acid	Alanine and Aspartate Metabolism	Species.indistinctus	-0.00494276	0.0085143	0.561708	922	0.924415
metab_999925343	X - 25343		NA	NA	genus.Paraprevotella	0.00428213	0.00737634	0.56171	922	0.924415
metab_100003258	2-O-methylascorbic acid		Cofactors and Vitamins	Ascorbate and Aldarate Metabolism	genus..Eubacterium..nodatum.group	0.00756205	0.0130265	0.561714	922	0.924415
metab_100006361	dopamine 3-O-sulfate		Amino Acid	Tyrosine Metabolism	genus.Succiniclasticum	-0.00984906	0.0169664	0.561722	922	0.924415
metab_100020578	4-allylcatechol sulfate		Xenobiotics	Benzoate Metabolism	phylum.Bacteroidota	-0.0197662	0.0340499	0.561721	922	0.924415
metab_212	5-methylthioadenosine (MTA)		Amino Acid	Polyamine Metabolism	family..Clostridium..methylpentosum.group	0.00510722	0.00879791	0.561722	922	0.924415
metab_313	sphinganine		Lipid	Sphingolipid Synthesis	phylum.Proteobacteria	-0.00472091	0.00813233	0.561717	922	0.924415
metab_999924334	X - 24334		NA	NA	Species.biformis	0.00607271	0.0104609	0.561714	922	0.924415
metab_100000491	gamma-glutamylphenylalanine		Peptide	Gamma-glutamyl Amino Acid	Species.biformis	0.00500232	0.00861864	0.561787	922	0.924417
metab_100000656	1-stearoyl-GPI (18:0)		Lipid	Lysophospholipid	Species.omnicolens	0.0201335	0.0346895	0.561796	922	0.924417
metab_100000665	docosahexaenoate (DHA; 22:6n3)		Lipid	Long Chain Polyunsaturated Fatty Acid (n3 and n6)	Species.atypica	0.0189828	0.0327024	0.561744	922	0.924417
metab_100001006	N-acetylglycine		Amino Acid	Glycine, Serine and Threonine Metabolism	genus..Eubacterium..fissicatena.group	-0.0090526	0.0155964	0.561773	922	0.924417
metab_100001108	3-methylxanthine		Xenobiotics	Xanthine Metabolism	class.Actinobacteria	0.00775004	0.0133521	0.561767	922	0.924417
metab_100001232	5-dodecenoate (12:1n7)		Lipid	Medium Chain Fatty Acid	genus.Enterococcus	0.0088949	0.0153237	0.561748	922	0.924417
metab_100001253	N-acetylglutamine		Amino Acid	Glutamate Metabolism	genus.Citrobacter	0.0159937	0.0275562	0.561791	922	0.924417
metab_100001412	N2,N2-dimethylguanosine		Nucleotide	Purine Metabolism, Guanine containing	Species.callidus	-0.00422433	0.00727769	0.561759	922	0.924417
metab_100001662	deoxycarnitine		Lipid	Carnitine Metabolism	Species.mayombei	0.0128937	0.0222119	0.561734	922	0.924417
metab_100002152	andro steroid monosulfate C19H28O6S (1)*		Lipid	Androgenic Steroids	family.Rikenellaceae	0.00936435	0.0161344	0.561793	922	0.924417
metab_100003169	isoleucylglycine		Peptide	Dipeptide	Species.intestinalis	0.00243526	0.00419546	0.561757	922	0.924417
metab_100003415	N6-methyllysine		Amino Acid	Lysine Metabolism	Species.intestinalis	-0.0073772	0.0127087	0.561736	922	0.924417
metab_100003892	lanthionine		Amino Acid	Methionine, Cysteine, SAM and Taurine Metabolism	Species.splanchnicus	-0.00590779	0.0101773	0.561733	922	0.924417
metab_100004635	methionine sulfone		Amino Acid	Methionine, Cysteine, SAM and Taurine Metabolism	family.Synergistaceae	0.0133593	0.0230147	0.561746	922	0.924417
metab_100006171	eugenol sulfate		Xenobiotics	Food Component/Plant	genus.Turicibacter	0.0104499	0.0180038	0.561772	922	0.924417
metab_100008904	1-stearoyl-2-oleoyl-GPC (18:0/18:1)		Lipid	Phosphatidylcholine (PC)	Species.massiliensis.6	-0.0146108	0.0251704	0.561742	922	0.924417
metab_100009007	1-(1-enyl-palmitoyl)-2-oleoyl-GPC (P-16:0/18:1)*		Lipid	Plasmalogen	genus..Eubacterium..hallii.group	0.00571203	0.00984066	0.561757	922	0.924417
metab_100010922	linoleoyl-arachidonoyl-glycerol (18:2/20:4) [1]*		Lipid	Diacylglycerol	Species.biformis	-0.0107864	0.0185817	0.561735	922	0.924417
metab_100015681	palmitoleoyl-arachidonoyl-glycerol (16:1/20:4) [2]*		Lipid	Diacylglycerol	genus.Family.XIII.AD3011.group	0.0100457	0.0173058	0.561738	922	0.924417
metab_100015731	N-palmitoyl-heptadecasphingosine (d17:1/16:0)*		Lipid	Ceramides	genus.UBA1819	0.00429672	0.00740228	0.561752	922	0.924417
metab_100015966	carotene diol (1)		Cofactors and Vitamins	Vitamin A Metabolism	Species.anginosus	-0.0220266	0.0379489	0.561774	922	0.924417
metab_100020004	3-carboxy-4-methyl-5-pentyl-2-furanpropionate (3-CMPFP)**		Lipid	Fatty Acid, Dicarboxylate	genus.UBA1819	-0.00483705	0.00833396	0.561791	922	0.924417
metab_100020343	tetradecadienoate (14:2)*		Lipid	Long Chain Polyunsaturated Fatty Acid (n3 and n6)	genus.Veillonella	0.00796182	0.0137164	0.561752	922	0.924417
metab_100020377	ethyl beta-glucopyranoside		Xenobiotics	Food Component/Plant	family.Ethanoligenenaceae	-0.0431362	0.0743229	0.561799	922	0.924417
metab_100021760	N-acetyl-2-aminoadipate		Amino Acid	Lysine Metabolism	Species.mayombei	0.0137439	0.0236769	0.56174	922	0.924417
metab_1094	thyroxine		Amino Acid	Tyrosine Metabolism	class.Lentisphaeria	0.00927612	0.0159822	0.561789	922	0.924417
metab_1124	citrate		Energy	TCA Cycle	Species.putredinis	-0.00211263	0.00363944	0.561737	922	0.924417
metab_144	4-hydroxyphenylacetate		Amino Acid	Phenylalanine Metabolism	Species.saccharivorans	-0.007533	0.012979	0.561793	922	0.924417
metab_209	adenosine 5'-monophosphate (AMP)		Nucleotide	Purine Metabolism, Adenine containing	genus.Actinomyces	-0.0154519	0.026621	0.561766	922	0.924417
metab_302	deoxycholate		Lipid	Secondary Bile Acid Metabolism	order.Veillonellales.Selenomonadales	0.00744891	0.0128337	0.561779	922	0.924417
metab_356	cortisol		Lipid	Corticosteroids	Species.pleomorphus	-0.0150811	0.0259819	0.561762	922	0.924417
metab_358	hypotaurine		Amino Acid	Methionine, Cysteine, SAM and Taurine Metabolism	Species.indistinctus	0.00582554	0.0100369	0.561783	922	0.924417
metab_533	urea		Amino Acid	Urea cycle; Arginine and Proline Metabolism	genus.Acetanaerobacterium	-0.0137747	0.0237311	0.561759	922	0.924417
metab_55	1-methylnicotinamide		Cofactors and Vitamins	Nicotinate and Nicotinamide Metabolism	genus.Parasutterella	-0.00569506	0.00981227	0.561791	922	0.924417
metab_893	arachidate (20:0)		Lipid	Long Chain Saturated Fatty Acid	class.Methanobacteria	-0.00780927	0.0134552	0.561798	922	0.924417
metab_999918888	X - 18888		NA	NA	genus.Cloacibacillus	-0.0148853	0.025644	0.561751	922	0.924417
metab_999924422	X - 24422		NA	NA	Species.pectinoschiza	-0.0044129	0.00760294	0.561778	922	0.924417
metab_999926109	X - 26109		NA	NA	genus.Paludicola	0.0079257	0.0136549	0.561773	922	0.924417
metab_100000437	theophylline		Xenobiotics	Xanthine Metabolism	Species.thetaiotaomicron	-0.00816174	0.0140627	0.561805	922	0.924418
metab_100001511	1-palmitoleoyl-GPC (16:1)*		Lipid	Lysophospholipid	Species.massiliensis.3	0.00638842	0.0110074	0.561808	922	0.924418
metab_100015727	ceramide (d16:1/24:1, d18:1/22:1)*		Lipid	Ceramides	genus.Intestinimonas	-0.00510892	0.00880275	0.561807	922	0.924418
metab_100015755	ceramide (d18:1/20:0, d16:1/22:0, d20:1/18:0)*		Lipid	Ceramides	genus.Ruminococcus	-0.00545746	0.00940324	0.561805	922	0.924418
metab_100019972	dodecenedioate (C12:1-DC)*		Lipid	Fatty Acid, Dicarboxylate	family.Hydrogenoanaerobacterium	0.0120888	0.0208293	0.56181	922	0.924418
metab_100001743	tryptophan betaine		Amino Acid	Tryptophan Metabolism	Species.massiliensis.6	-0.0497242	0.0856773	0.561815	922	0.92442
metab_100002167	12-HETE		Lipid	Eicosanoid	Species.intestini	-0.00656738	0.0113159	0.561815	922	0.92442
metab_100002107	palmitoyl sphingomyelin (d18:1/16:0)		Lipid	Sphingomyelins	family.Butyricicoccaceae	-0.00355301	0.00612205	0.561817	922	0.92442
metab_100000258	glycerol 3-phosphate		Lipid	Glycerolipid Metabolism	family.Erysipelotrichaceae	0.00326132	0.00561965	0.561831	922	0.924424
metab_100009054	palmitoleoyl-oleoyl-glycerol (16:1/18:1) [2]*		Lipid	Diacylglycerol	genus.TM7x	0.0117677	0.0202772	0.561833	922	0.924424
metab_100015684	myristoyl-linoleoyl-glycerol (14:0/18:2) [2]*		Lipid	Diacylglycerol	Species.johnsonii	0.0141059	0.0243063	0.561832	922	0.924424
metab_100020377	ethyl beta-glucopyranoside		Xenobiotics	Food Component/Plant	genus.Citrobacter	-0.0384296	0.0662173	0.561821	922	0.924424
metab_112	3-hydroxy-3-methylglutarate		Lipid	Mevalonate Metabolism	Species.edouardi	-0.00411958	0.00709857	0.561833	922	0.924424
metab_231	arginine		Amino Acid	Urea cycle; Arginine and Proline Metabolism	Species.nordii	-0.0139804	0.0240897	0.561826	922	0.924424
metab_999912026	X - 12026		NA	NA	family.Coriobacteriaceae	0.00389336	0.00670865	0.561827	922	0.924424
metab_100001106	1,3-dimethylurate		Xenobiotics	Xanthine Metabolism	Species.coprocola	-0.00901402	0.0155326	0.56184	922	0.924428
metab_999924473	X - 24473		NA	NA	genus.CAG.873	0.0114563	0.0197409	0.561838	922	0.924428
metab_100008985	1-palmitoyl-2-dihomo-linolenoyl-GPC (16:0/20:3n3 or 6)*		Lipid	Phosphatidylcholine (PC)	genus.Collinsella	-0.00321174	0.00553441	0.561844	922	0.924428
metab_100015967	carotene diol (2)		Cofactors and Vitamins	Vitamin A Metabolism	Species.dentium	0.0136162	0.0234632	0.561846	922	0.924428
metab_999925267	X - 25267		NA	NA	phylum.Synergistota	0.0195643	0.0337126	0.561843	922	0.924428
metab_100006378	N-acetylkynurenine (2)		Amino Acid	Tryptophan Metabolism	genus.Tuzzerella	0.00854099	0.014718	0.561854	922	0.924429
metab_1111	vanillylmandelate (VMA)		Amino Acid	Tyrosine Metabolism	genus.Paraprevotella	-0.00308422	0.0053148	0.561855	922	0.924429
metab_999912407	X - 12407		NA	NA	genus.Victivallis	-0.0311698	0.0537123	0.561852	922	0.924429
metab_999917438	X - 17438		NA	NA	genus.Lachnospiraceae.NK4A136.group	0.00734812	0.0126623	0.56185	922	0.924429
metab_100010925	palmitoyl-arachidonoyl-glycerol (16:0/20:4) [2]*		Lipid	Diacylglycerol	genus.Hungatella	-0.0109445	0.0188602	0.561862	922	0.924439
metab_100015723	hexadecasphingosine (d16:1)*		Lipid	Sphingosines	genus.Phascolarctobacterium	0.00259206	0.0044669	0.561872	922	0.924451
metab_100021324	3,5-dichloro-2,6-dihydroxybenzoic acid		Xenobiotics	Chemical	family.Coriobacteriales.Incertae.Sedis	0.00583222	0.0100509	0.561882	922	0.924454
metab_1023	sarcosine		Amino Acid	Glycine, Serine and Threonine Metabolism	genus.Lachnospiraceae.UCG.010	-0.00403357	0.00695121	0.56188	922	0.924454
metab_235	2-hydroxyphenylacetate		Amino Acid	Phenylalanine Metabolism	genus.Monoglobus	-0.00652038	0.0112368	0.56188	922	0.924454
metab_923	dihydroorotate		Nucleotide	Pyrimidine Metabolism, Orotate containing	Species.justesenii	0.0222335	0.038316	0.561881	922	0.924454
metab_100000096	4-guanidinobutanoate		Amino Acid	Guanidino and Acetamido Metabolism	family.Erysipelatoclostridiaceae	0.00678868	0.0117008	0.561933	922	0.924458
metab_100000265	kynurenine		Amino Acid	Tryptophan Metabolism	genus.Slackia	0.00538757	0.00928647	0.561959	922	0.924458
metab_100000861	2,3-dihydroxypyridine		Xenobiotics	Food Component/Plant	phylum.Synergistota	-0.0164767	0.0283986	0.561931	922	0.924458
metab_100000882	3-hydroxymyristate		Lipid	Fatty Acid, Monohydroxy	order.DTU014	0.0183756	0.0316693	0.561903	922	0.924458
metab_100000882	3-hydroxymyristate		Lipid	Fatty Acid, Monohydroxy	family.Streptococcaceae	-0.00540309	0.00931154	0.561888	922	0.924458
metab_100001181	docosapentaenoate (n3 DPA; 22:5n3)		Lipid	Long Chain Polyunsaturated Fatty Acid (n3 and n6)	Species.histaminiformans	-0.0215661	0.03717	0.561925	922	0.924458
metab_100001334	N-acetylproline		Amino Acid	Urea cycle; Arginine and Proline Metabolism	genus.Lachnospiraceae.ND3007.group	-0.00465452	0.00802207	0.561917	922	0.924458
metab_100001425	5,6-dihydrouridine		Nucleotide	Pyrimidine Metabolism, Uracil containing	genus.Senegalimassilia	-0.00267994	0.00461962	0.56198	922	0.924458
metab_100001462	1-stearoyl-GPG (18:0)		Lipid	Lysophospholipid	genus.CHKCI001	0.0192788	0.0332272	0.561919	922	0.924458
metab_100001571	1-arachidonoyl-GPE (20:4n6)*		Lipid	Lysophospholipid	order.Erysipelotrichales	0.0058327	0.0100536	0.561955	922	0.924458
metab_100001590	isobutyrylglycine		Amino Acid	Leucine, Isoleucine and Valine Metabolism	Species.angulatum	-0.0128739	0.0221897	0.561944	922	0.924458
metab_100001872	1-stearoyl-2-arachidonoyl-GPS (18:0/20:4)		Lipid	Phosphatidylserine (PS)	genus.Alloprevotella	0.00805763	0.0138864	0.56189	922	0.924458
metab_100002945	(14 or 15)-methylpalmitate (a17:0 or i17:0)		Lipid	Fatty Acid, Branched	class.Gammaproteobacteria	0.00540901	0.00932388	0.561978	922	0.924458
metab_100004208	guaiacol sulfate		Xenobiotics	Benzoate Metabolism	genus..Bacteroides..pectinophilus.group	-0.0136009	0.0234423	0.561934	922	0.924458
metab_100004299	N-acetyl-1-methylhistidine*		Amino Acid	Histidine Metabolism	family.Acholeplasmataceae	0.0132422	0.0228258	0.561965	922	0.924458
metab_100004499	6-oxopiperidine-2-carboxylate		Amino Acid	Lysine Metabolism	family.Ruminococcaceae	-0.0146536	0.0252573	0.561945	922	0.924458
metab_100005864	methyl glucopyranoside (alpha + beta)		Xenobiotics	Food Component/Plant	genus.Methanobrevibacter	0.0204789	0.0352987	0.561953	922	0.924458
metab_100006260	6-hydroxyindole sulfate		Xenobiotics	Chemical	genus.Olsenella	-0.0103111	0.0177737	0.561972	922	0.924458
metab_100008904	1-stearoyl-2-oleoyl-GPC (18:0/18:1)		Lipid	Phosphatidylcholine (PC)	class.Alphaproteobacteria	-0.00432026	0.00744665	0.561953	922	0.924458
metab_100009027	sphingomyelin (d18:0/18:0, d19:0/17:0)*		Lipid	Dihydrosphingomyelins	Species.lenta	-0.0088343	0.0152274	0.561956	922	0.924458
metab_100009028	N-palmitoyl-sphinganine (d18:0/16:0)		Lipid	Dihydroceramides	order.Oscillospirales	0.0171699	0.0295969	0.561979	922	0.924458
metab_100009130	1-oleoyl-2-docosahexaenoyl-GPC (18:1/22:6)*		Lipid	Phosphatidylcholine (PC)	genus.Candidatus.Soleaferrea	0.00646049	0.0111352	0.561934	922	0.924458
metab_100009131	1-linoleoyl-2-arachidonoyl-GPC (18:2/20:4n6)*		Lipid	Phosphatidylcholine (PC)	genus.CHKCI001	-0.0169767	0.0292603	0.561929	922	0.924458
metab_100009271	(S)-3-hydroxybutyrylcarnitine		Lipid	Fatty Acid Metabolism (Acyl Carnitine, Hydroxy)	Species.fastidiosa	0.0248761	0.0428795	0.561968	922	0.924458
metab_100010937	oleoyl-arachidonoyl-glycerol (18:1/20:4) [2]*		Lipid	Diacylglycerol	family.Victivallaceae	0.0177343	0.030564	0.561903	922	0.924458
metab_100010955	perfluorooctanesulfonate (PFOS)		Xenobiotics	Chemical	family.Defluviitaleaceae	0.0091555	0.0157818	0.561975	922	0.924458
metab_100015793	sphingomyelin (d17:2/16:0, d18:2/15:0)*		Lipid	Sphingomyelins	genus..Eubacterium..siraeum.group	0.00364939	0.00629071	0.561978	922	0.924458
metab_100015831	linolenoylcarnitine (C18:3)*		Lipid	Fatty Acid Metabolism (Acyl Carnitine, Polyunsaturated)	Species.glucerasea	0.0100579	0.0173337	0.561894	922	0.924458
metab_100015962	N,N,N-trimethyl-5-aminovalerate		Amino Acid	Lysine Metabolism	Species.pleomorphus	0.0201439	0.0347164	0.561899	922	0.924458
metab_100020261	glutamine conjugate of C6H10O2 (1)*		Partially Characterized Molecules	Partially Characterized Molecules	order.Actinomycetales	0.0177326	0.030561	0.561904	922	0.924458
metab_100020417	N6,N6-dimethyllysine		Amino Acid	Lysine Metabolism	family.UCG.010	0.00704134	0.0121373	0.561968	922	0.924458
metab_100020427	1-carboxyethylisoleucine	N-lactoyl isoleucine	Amino Acid	Leucine, Isoleucine and Valine Metabolism	family.Eggerthellaceae	0.00483613	0.0083362	0.56197	922	0.924458
metab_100021530	S-carboxyethylcysteine		Amino Acid	Methionine, Cysteine, SAM and Taurine Metabolism	genus.Lachnospiraceae.NK4B4.group	0.0171296	0.0295223	0.56191	922	0.924458
metab_100022005	bilirubin degradation product, C17H18N2O4 (1)**		Partially Characterized Molecules	Partially Characterized Molecules	Species.angulatum	0.0136794	0.0235784	0.561949	922	0.924458
metab_1026	phosphoethanolamine		Lipid	Phospholipid Metabolism	genus.Lactobacillus	0.00482329	0.00831343	0.56194	922	0.924458
metab_1090	bilirubin (Z,Z)		Cofactors and Vitamins	Hemoglobin and Porphyrin Metabolism	family.Marinifilaceae	-0.00559203	0.00963938	0.561978	922	0.924458
metab_1110	N-acetylalanine		Amino Acid	Alanine and Aspartate Metabolism	genus..Ruminococcus..gnavus.group	-0.00298535	0.00514546	0.561932	922	0.924458
metab_1215	N-acetylglucosaminylasparagine		Carbohydrate	Aminosugar Metabolism	family.Synergistaceae	0.00980903	0.0169058	0.561916	922	0.924458
metab_132	3-phosphoglycerate		Carbohydrate	Glycolysis, Gluconeogenesis, and Pyruvate Metabolism	genus.Leuconostoc	-0.0164183	0.0282988	0.561941	922	0.924458
metab_330	fumarate		Energy	TCA Cycle	genus.Dielma	-0.0190101	0.0327655	0.561935	922	0.924458
metab_445	orotate		Nucleotide	Pyrimidine Metabolism, Orotate containing	order.Clostridia.vadinBB60.group	0.00597332	0.0102958	0.561946	922	0.924458
metab_466	phytanate		Xenobiotics	Food Component/Plant	genus.Phocea	-0.0176299	0.030389	0.561968	922	0.924458
metab_563	glutamine		Amino Acid	Glutamate Metabolism	class.Lentisphaeria	0.00864226	0.0148955	0.561932	922	0.924458
metab_566	valine		Amino Acid	Leucine, Isoleucine and Valine Metabolism	order.Saccharimonadales	0.00623234	0.0107407	0.561891	922	0.924458
metab_999915461	X - 15461		NA	NA	genus.Senegalimassilia	0.00510439	0.00879741	0.561916	922	0.924458
metab_999916580	X - 16580		NA	NA	Species.luti	-0.0102824	0.0177244	0.561976	922	0.924458
metab_999923659	X - 23659		NA	NA	family.Oxalobacteraceae	-0.00878517	0.0151426	0.561952	922	0.924458
metab_999924546	X - 24546		NA	NA	order.Actinomycetales	-0.0214607	0.0369925	0.561969	922	0.924458
metab_100000042	3-methylhistidine		Amino Acid	Histidine Metabolism	genus.Coprococcus	0.0180823	0.0311708	0.561991	922	0.924461
metab_100020219	3-formylindole		Xenobiotics	Food Component/Plant	Species.champanellensis	-0.00544281	0.00938241	0.561989	922	0.924461
metab_100020578	4-allylcatechol sulfate		Xenobiotics	Benzoate Metabolism	family..Clostridium..methylpentosum.group	0.0158118	0.0272568	0.56199	922	0.924461
metab_800	cysteine		Amino Acid	Methionine, Cysteine, SAM and Taurine Metabolism	family.Bacteroidaceae	0.00643824	0.0110984	0.561992	922	0.924461
metab_999915461	X - 15461		NA	NA	Species.longoviformis	0.0181915	0.0313586	0.561986	922	0.924461
metab_100001409	N1-methylinosine		Nucleotide	Purine Metabolism, (Hypo)Xanthine/Inosine containing	Species.parvulum	0.0175886	0.0303214	0.562013	922	0.924462
metab_100001757	thymol sulfate		Xenobiotics	Food Component/Plant	family.Peptococcaceae	0.0171429	0.0295527	0.562009	922	0.924462
metab_100002253	cinnamoylglycine		Xenobiotics	Food Component/Plant	genus.Megasphaera	-0.0189663	0.0326967	0.562016	922	0.924462
metab_100002254	stearoyl ethanolamide		Lipid	Endocannabinoid	genus.Desulfovibrio	-0.00275257	0.00474516	0.562009	922	0.924462
metab_100005391	3-(3-hydroxyphenyl)propionate sulfate		Xenobiotics	Benzoate Metabolism	Species.merdae	-0.00832576	0.0143531	0.562016	922	0.924462
metab_100008999	1-(1-enyl-stearoyl)-2-arachidonoyl-GPE (P-18:0/20:4)*		Lipid	Plasmalogen	Species.finegoldii	-0.0054626	0.0094172	0.562017	922	0.924462
metab_100015745	glycosyl ceramide (d18:2/24:1, d18:1/24:2)*		Lipid	Hexosylceramides (HCER)	genus.Enterococcus	-0.00661115	0.011397	0.562009	922	0.924462
metab_100015788	sphingomyelin (d18:2/18:1)*		Lipid	Sphingomyelins	family.Peptococcaceae	0.00466182	0.00803639	0.562002	922	0.924462
metab_501	salicylate		Xenobiotics	Drug - Topical Agents	order.Acholeplasmatales	-0.0282341	0.0486724	0.562005	922	0.924462
metab_999911308	X - 11308		NA	NA	genus.Monoglobus	0.00718829	0.0123916	0.561997	922	0.924462
metab_999911849	X - 11849		NA	NA	genus.Lachnospira	0.0118387	0.0204092	0.562014	922	0.924462
metab_999917367	X - 17367		NA	NA	genus.Roseburia	-0.0148163	0.0255418	0.562009	922	0.924462
metab_100015882	glycosyl ceramide (d18:1/20:0, d16:1/22:0)*		Lipid	Hexosylceramides (HCER)	family.Prevotellaceae	0.00262386	0.00452341	0.562019	922	0.924463
metab_100000463	indolelactate		Amino Acid	Tryptophan Metabolism	genus.Merdibacter	-0.0076776	0.013236	0.562026	922	0.924463
metab_100001993	pregnenediol disulfate (C21H34O8S2)*		Lipid	Pregnenolone Steroids	Species.comes	-0.00742639	0.0128029	0.562025	922	0.924463
metab_100015641	N-oleoylserine		Lipid	Endocannabinoid	family.Enterobacteriaceae	0.00285123	0.00491543	0.562023	922	0.924463
metab_821	pseudouridine		Nucleotide	Pyrimidine Metabolism, Uracil containing	Species.disporicum	0.00347335	0.00598803	0.562029	922	0.924465
metab_100000453	paraxanthine		Xenobiotics	Xanthine Metabolism	genus..Eubacterium..brachy.group	-0.0143365	0.024719	0.562076	922	0.924467
metab_100000707	maleate		Lipid	Fatty Acid, Dicarboxylate	genus.Catenibacillus	-0.0156573	0.0269975	0.562094	922	0.924467
metab_100000707	maleate		Lipid	Fatty Acid, Dicarboxylate	Species.massiliensis.2	0.011566	0.0199425	0.562083	922	0.924467
metab_100000711	4-acetylphenol sulfate		Xenobiotics	Benzoate Metabolism	family.Rikenellaceae	-0.00848983	0.014638	0.562071	922	0.924467
metab_100001054	butyrylcarnitine (C4)		Lipid	Fatty Acid Metabolism (also BCAA Metabolism)	Species.urinimassiliense	-0.0286207	0.0493451	0.562054	922	0.924467
metab_100001151	butyrylglycine		Lipid	Fatty Acid Metabolism (also BCAA Metabolism)	genus.Weissella	0.0147726	0.0254733	0.562112	922	0.924467
metab_100001293	N-acetylhistidine		Amino Acid	Histidine Metabolism	family.Peptostreptococcaceae	-0.00369809	0.00637681	0.56211	922	0.924467
metab_100001393	isovalerylcarnitine (C5)		Amino Acid	Leucine, Isoleucine and Valine Metabolism	Species.massiliensis.5	-0.0114961	0.0198234	0.562112	922	0.924467
metab_100001567	1-palmitoyl-GPE (16:0)		Lipid	Lysophospholipid	genus.Cloacibacillus	-0.0107408	0.01852	0.562089	922	0.924467
metab_100001734	N6-acetyllysine		Amino Acid	Lysine Metabolism	Species.microfusus	-0.0126944	0.0218886	0.562091	922	0.924467
metab_100001810	dimethylarginine (SDMA + ADMA)		Amino Acid	Urea cycle; Arginine and Proline Metabolism	genus.Butyricicoccus	-0.00447206	0.00771008	0.562043	922	0.924467
metab_100002009	5alpha-pregnan-3beta,20beta-diol monosulfate (1)		Lipid	Progestin Steroids	Species.massiliensis.2	-0.0102593	0.0176904	0.562105	922	0.924467
metab_100002029	androstenediol (3beta,17beta) monosulfate (2)		Lipid	Androgenic Steroids	genus.Colidextribacter	0.00766279	0.0132123	0.562078	922	0.924467
metab_100002094	gamma-CEHC		Cofactors and Vitamins	Tocopherol Metabolism	Species.tertium	-0.0203948	0.0351652	0.562082	922	0.924467
metab_100005350	1-linolenoyl-GPC (18:3)*		Lipid	Lysophospholipid	genus.Howardella	0.00574953	0.00991339	0.562077	922	0.924467
metab_100006092	tyramine O-sulfate		Amino Acid	Tyrosine Metabolism	genus.Bilophila	-0.0111495	0.0192241	0.562076	922	0.924467
metab_100006296	sphingomyelin (d18:1/22:2, d18:2/22:1, d16:1/24:2)*		Lipid	Sphingomyelins	Species.salyersiae	0.00663444	0.0114387	0.562062	922	0.924467
metab_100006614	adipoylcarnitine (C6-DC)		Lipid	Fatty Acid Metabolism (Acyl Carnitine, Dicarboxylate)	genus.Collinsella	0.00590974	0.0101902	0.562101	922	0.924467
metab_100008914	1-palmitoyl-2-arachidonoyl-GPC (16:0/20:4n6)		Lipid	Phosphatidylcholine (PC)	genus.Acidaminococcus	-0.00424164	0.00731312	0.562059	922	0.924467
metab_100009219	1-oleoyl-2-arachidonoyl-GPE (18:1/20:4)*		Lipid	Phosphatidylethanolamine (PE)	family.Actinomycetaceae	-0.0157445	0.0271466	0.562074	922	0.924467
metab_100009275	methylsuccinoylcarnitine		Amino Acid	Leucine, Isoleucine and Valine Metabolism	genus.Candidatus.Soleaferrea	-0.0095591	0.0164813	0.562063	922	0.924467
metab_100015625	glycosyl-N-behenoyl-sphingadienine (d18:2/22:0)*		Lipid	Hexosylceramides (HCER)	Species.bicirculans	0.00331594	0.00571777	0.562105	922	0.924467
metab_100015723	hexadecasphingosine (d16:1)*		Lipid	Sphingosines	genus.Rikenellaceae.RC9.gut.group	-0.0110798	0.0191044	0.562086	922	0.924467
metab_100015836	ximenoylcarnitine (C26:1)*		Lipid	Fatty Acid Metabolism (Acyl Carnitine, Monounsaturated)	genus.Lactiplantibacillus	-0.0115316	0.0198813	0.562046	922	0.924467
metab_100019972	dodecenedioate (C12:1-DC)*		Lipid	Fatty Acid, Dicarboxylate	Species.hadrus	0.00715744	0.0123415	0.562097	922	0.924467
metab_100020893	2,3-dihydroxy-5-methylthio-4-pentenoate (DMTPA)*		Amino Acid	Methionine, Cysteine, SAM and Taurine Metabolism	Species.virosa	-0.00491066	0.00846777	0.562113	922	0.924467
metab_100021363	vanillic acid glycine		Xenobiotics	Food Component/Plant	order.Micrococcales	0.0281077	0.048459	0.562041	922	0.924467
metab_100021727	cis-3,4-methyleneheptanoate		Lipid	Fatty Acid, Branched	family.Rikenellaceae	-0.0079659	0.0137341	0.562055	922	0.924467
metab_111	3-hydroxyisobutyrate		Amino Acid	Leucine, Isoleucine and Valine Metabolism	family.Rikenellaceae	0.00612913	0.0105667	0.562033	922	0.924467
metab_117	homovanillate (HVA)		Amino Acid	Tyrosine Metabolism	genus.Coprococcus	-0.0048801	0.00841459	0.56209	922	0.924467
metab_1268	gamma-glutamylleucine		Peptide	Gamma-glutamyl Amino Acid	family.Defluviitaleaceae	0.00425674	0.00733912	0.562057	922	0.924467
metab_240	3-(4-hydroxyphenyl)lactate		Amino Acid	Tyrosine Metabolism	phylum.Synergistota	0.00971047	0.0167442	0.562109	922	0.924467
metab_254	3-hydroxybutyrate (BHBA)		Lipid	Ketone Bodies	order.Enterobacterales	0.006045	0.0104225	0.562065	922	0.924467
metab_340	glycine		Amino Acid	Glycine, Serine and Threonine Metabolism	Species.pamelaeae	0.0111639	0.0192479	0.562056	922	0.924467
metab_466	phytanate		Xenobiotics	Food Component/Plant	Species.coprophilus	0.0136383	0.0235177	0.562117	922	0.924467
metab_999911444	X - 11444		NA	NA	genus.Lachnospiraceae.UCG.007	-0.0147661	0.0254613	0.5621	922	0.924467
metab_999912407	X - 12407		NA	NA	genus.Oxalobacter	-0.0184451	0.0318015	0.562056	922	0.924467
metab_999913553	X - 13553		NA	NA	Species.massiliensis.3	-0.0052531	0.00905746	0.562079	922	0.924467
metab_999913684	X - 13684		NA	NA	Species.parainfluenzae	0.01295	0.0223304	0.562112	922	0.924467
metab_999921470	X - 21470		NA	NA	genus.Merdibacter	-0.0146763	0.0253063	0.562098	922	0.924467
metab_999921470	X - 21470		NA	NA	Species.anginosus	-0.0322424	0.0555958	0.5621	922	0.924467
metab_999923587	X - 23587		NA	NA	Species.tertium	0.0284232	0.0490119	0.562113	922	0.924467
metab_999923974	X - 23974		NA	NA	genus.Phascolarctobacterium	0.00262159	0.00452064	0.562118	922	0.924467
metab_999925420	X - 25420		NA	NA	genus.Merdibacter	-0.0118702	0.0204687	0.562117	922	0.924467
metab_100000295	tartarate		Xenobiotics	Food Component/Plant	phylum.Desulfobacterota	-0.00898822	0.0154993	0.56212	922	0.924468
metab_100005391	3-(3-hydroxyphenyl)propionate sulfate		Xenobiotics	Benzoate Metabolism	Species.atypica	0.0262204	0.0452154	0.562129	922	0.924469
metab_100006620	nonanoylcarnitine (C9)		Lipid	Fatty Acid Metabolism (Acyl Carnitine, Medium Chain)	Species.disporicum	-0.00877296	0.0151282	0.562124	922	0.924469
metab_100021331	metabolonic lactone sulfate		Partially Characterized Molecules	Partially Characterized Molecules	Species.prausnitzii	0.00892034	0.0153825	0.562129	922	0.924469
metab_376	isoleucine		Amino Acid	Leucine, Isoleucine and Valine Metabolism	genus.Enterococcus	-0.00452111	0.00779639	0.56213	922	0.924469
metab_999912117	X - 12117		NA	NA	Species.finegoldii	0.00703525	0.0121319	0.562131	922	0.924469
metab_100000036	3-methyl-2-oxovalerate		Amino Acid	Leucine, Isoleucine and Valine Metabolism	genus.Lactococcus	-0.00445528	0.00768297	0.562135	922	0.924472
metab_100000463	indolelactate		Amino Acid	Tryptophan Metabolism	order.Bacteroidales	-0.00767672	0.0132386	0.562146	922	0.92448
metab_100001253	N-acetylglutamine		Amino Acid	Glutamate Metabolism	genus.Lachnospiraceae.ND3007.group	0.00530824	0.00915402	0.562142	922	0.92448
metab_999907765	X - 07765		NA	NA	order.Monoglobales	0.00722513	0.0124597	0.562144	922	0.92448
metab_100005850	3-methylglutarylcarnitine (2)		Amino Acid	Leucine, Isoleucine and Valine Metabolism	genus.Subdoligranulum	0.00955049	0.01647	0.562148	922	0.924481
metab_999923787	X - 23787		NA	NA	genus.Eubacterium	0.0166343	0.0286863	0.562151	922	0.924481
metab_100001594	beta-hydroxyisovaleroylcarnitine		Amino Acid	Leucine, Isoleucine and Valine Metabolism	Species.dentium	0.00974988	0.0168142	0.562156	922	0.924484
metab_100002990	oleoyl-linoleoyl-glycerol (18:1/18:2) [2]		Lipid	Diacylglycerol	genus.Anaerosporobacter	0.0170429	0.0293915	0.562156	922	0.924484
metab_100000997	3-hydroxydecanoate		Lipid	Fatty Acid, Monohydroxy	family.Christensenellaceae	-0.00636969	0.010985	0.562159	922	0.924485
metab_117	homovanillate (HVA)		Amino Acid	Tyrosine Metabolism	Species.bouchesdurhonensis	0.00938973	0.0161933	0.562161	922	0.924485
metab_100000265	kynurenine		Amino Acid	Tryptophan Metabolism	family.Peptostreptococcaceae	0.00333166	0.00574585	0.562171	922	0.924493
metab_100001456	7-methylguanine		Nucleotide	Purine Metabolism, Guanine containing	Species.ndongoniae	-0.00948416	0.0163568	0.562176	922	0.924493
metab_100001511	1-palmitoleoyl-GPC (16:1)*		Lipid	Lysophospholipid	genus.TM7x	-0.00829842	0.0143117	0.562172	922	0.924493
metab_100002049	4-hydroxycoumarin		Xenobiotics	Drug - Cardiovascular	phylum.Proteobacteria	-0.0100441	0.0173225	0.562178	922	0.924493
metab_1087	erucate (22:1n9)		Lipid	Long Chain Monounsaturated Fatty Acid	order.Lachnospirales	-0.0214843	0.0370521	0.562169	922	0.924493
metab_999913728	X - 13728		NA	NA	Species.champanellensis	-0.0110557	0.0190671	0.562177	922	0.924493
metab_100001334	N-acetylproline		Amino Acid	Urea cycle; Arginine and Proline Metabolism	genus.Victivallis	0.0127176	0.0219335	0.56218	922	0.924494
metab_932	caprylate (8:0)		Lipid	Medium Chain Fatty Acid	Species.shahii	-0.00440027	0.00758906	0.562185	922	0.924498
metab_100005834	9-hydroxystearate		Lipid	Fatty Acid, Monohydroxy	Species.parainfluenzae	-0.0125835	0.021703	0.562194	922	0.924498
metab_1140	gamma-glutamylglutamine		Peptide	Gamma-glutamyl Amino Acid	Species.massiliensis.7	0.00986707	0.017018	0.562195	922	0.924498
metab_1143	butyrate/isobutyrate (4:0)		Lipid	Short Chain Fatty Acid	Species.ihumii	-0.00844237	0.0145606	0.562191	922	0.924498
metab_1215	N-acetylglucosaminylasparagine		Carbohydrate	Aminosugar Metabolism	family.Atopobiaceae	0.00641744	0.0110682	0.562192	922	0.924498
metab_999917354	X - 17354		NA	NA	genus.Lachnospiraceae.NK4B4.group	0.0220641	0.0380542	0.562191	922	0.924498
metab_100001253	N-acetylglutamine		Amino Acid	Glutamate Metabolism	Species.filiformis	-0.0105742	0.0182379	0.562199	922	0.924502
metab_100015641	N-oleoylserine		Lipid	Endocannabinoid	genus.Holdemania	0.00635679	0.0109639	0.562203	922	0.924505
metab_100000039	methionine sulfoxide		Amino Acid	Methionine, Cysteine, SAM and Taurine Metabolism	Species.tayi	0.00549892	0.00948459	0.562214	922	0.924505
metab_100001274	N-acetylthreonine		Amino Acid	Glycine, Serine and Threonine Metabolism	Species.evryensis	0.0126382	0.0217985	0.562214	922	0.924505
metab_100002749	S-methylcysteine		Amino Acid	Methionine, Cysteine, SAM and Taurine Metabolism	Species.longum	-0.00381857	0.00658636	0.562217	922	0.924505
metab_100005391	3-(3-hydroxyphenyl)propionate sulfate		Xenobiotics	Benzoate Metabolism	Species.fermentans	-0.0189804	0.0327386	0.562227	922	0.924505
metab_100006614	adipoylcarnitine (C6-DC)		Lipid	Fatty Acid Metabolism (Acyl Carnitine, Dicarboxylate)	Species.biformis	-0.0097021	0.0167348	0.562226	922	0.924505
metab_100006614	adipoylcarnitine (C6-DC)		Lipid	Fatty Acid Metabolism (Acyl Carnitine, Dicarboxylate)	Species.paraputrificum	0.0124953	0.0215518	0.562211	922	0.924505
metab_100009027	sphingomyelin (d18:0/18:0, d19:0/17:0)*		Lipid	Dihydrosphingomyelins	order.Rhodospirillales	-0.00607534	0.0104791	0.562226	922	0.924505
metab_100019968	lyxonate		Carbohydrate	Pentose Metabolism	Species.inulinivorans	-0.00420916	0.00725997	0.562212	922	0.924505
metab_100020823	lithocholate sulfate (1)		Lipid	Secondary Bile Acid Metabolism	Species.filiformis	0.0183486	0.0316477	0.562213	922	0.924505
metab_100021760	N-acetyl-2-aminoadipate		Amino Acid	Lysine Metabolism	Species.stercoris.1	-0.00412375	0.00711276	0.562218	922	0.924505
metab_1215	N-acetylglucosaminylasparagine		Carbohydrate	Aminosugar Metabolism	Species.distasonis	-0.00336218	0.00579928	0.562224	922	0.924505
metab_98	kynurenate		Amino Acid	Tryptophan Metabolism	Species.bromii	-0.00236031	0.00407119	0.562225	922	0.924505
metab_100001295	gamma-glutamyltryptophan		Peptide	Gamma-glutamyl Amino Acid	genus.Sellimonas	0.00338984	0.00584726	0.562243	922	0.924508
metab_100001550	homostachydrine*		Xenobiotics	Food Component/Plant	order.DTU014	-0.0222486	0.0383771	0.562239	922	0.924508
metab_100015786	sphingomyelin (d18:0/20:0, d16:0/22:0)*		Lipid	Dihydrosphingomyelins	order.Chloroplast	0.0212794	0.0367051	0.562237	922	0.924508
metab_100015835	cerotoylcarnitine (C26)*		Lipid	Fatty Acid Metabolism (Acyl Carnitine, Long Chain Saturated)	genus.Anaerofilum	-0.0104679	0.0180562	0.562239	922	0.924508
metab_100015971	cortolone glucuronide (1)		Lipid	Corticosteroids	genus.Incertae.Sedis	-0.00665515	0.0114796	0.56224	922	0.924508
metab_999919141	X - 19141		NA	NA	genus.Collinsella	-0.00622565	0.0107386	0.562234	922	0.924508
metab_999921441	X - 21441		NA	NA	Species.virosa	0.0120747	0.0208281	0.562243	922	0.924508
metab_100001034	indoleacetate		Amino Acid	Tryptophan Metabolism	genus.Intestinimonas	0.00616137	0.0106282	0.56225	922	0.924514
metab_100004089	2-hydroxydecanoate		Lipid	Fatty Acid, Monohydroxy	genus.Escherichia.Shigella	-0.0032338	0.0055782	0.56225	922	0.924514
metab_100001614	hexadecanedioate (C16-DC)		Lipid	Fatty Acid, Dicarboxylate	order.Erysipelotrichales	-0.0074827	0.0129076	0.562254	922	0.924516
metab_999913728	X - 13728		NA	NA	genus.Pediococcus	-0.0307276	0.053005	0.562257	922	0.924517
metab_1094	thyroxine		Amino Acid	Tyrosine Metabolism	genus.Succinivibrio	0.0109502	0.0188893	0.56226	922	0.92452
metab_100001335	eicosenoate (20:1)		Lipid	Long Chain Monounsaturated Fatty Acid	Species.stercoris	0.0062095	0.0107116	0.562264	922	0.924523
metab_100015641	N-oleoylserine		Lipid	Endocannabinoid	genus.Fournierella	-0.00542173	0.00935273	0.562268	922	0.924526
metab_100008976	1-stearoyl-2-linoleoyl-GPE (18:0/18:2)*		Lipid	Phosphatidylethanolamine (PE)	genus.Negativibacillus	0.00545108	0.00940366	0.56228	922	0.924533
metab_100020425	1-carboxyethylleucine	N-lactoyl leucine	Amino Acid	Leucine, Isoleucine and Valine Metabolism	Species.intestini	-0.00859214	0.0148223	0.56228	922	0.924533
metab_563	glutamine		Amino Acid	Glutamate Metabolism	Species.indistinctus	-0.00462023	0.00797036	0.56228	922	0.924533
metab_999925810	X - 25810		NA	NA	phylum.Firmicutes	-0.0145514	0.0251026	0.56228	922	0.924533
metab_100020241	gamma-glutamylcitrulline*		Peptide	Gamma-glutamyl Amino Acid	family.Flavobacteriaceae	0.00921498	0.015897	0.562286	922	0.924535
metab_999911478	X - 11478		NA	NA	genus.Acidaminococcus	0.00917981	0.0158365	0.562289	922	0.924535
metab_999924243	X - 24243		NA	NA	genus.Coriobacteriaceae.UCG.002	0.0281185	0.0485085	0.562289	922	0.924535
metab_999925271	X - 25271		NA	NA	Species.inulinivorans	-0.0121563	0.0209714	0.562289	922	0.924535
metab_179	9,10-DiHOME		Lipid	Fatty Acid, Dihydroxy	genus.Mogibacterium	-0.00984483	0.0169839	0.562294	922	0.924539
metab_100000773	3-hydroxyoctanoate		Lipid	Fatty Acid, Monohydroxy	genus.Incertae.Sedis	-0.0074025	0.0127707	0.562299	922	0.924541
metab_100005834	9-hydroxystearate		Lipid	Fatty Acid, Monohydroxy	Species.sedimentorum	-0.00856595	0.0147779	0.562299	922	0.924541
metab_100000711	4-acetylphenol sulfate		Xenobiotics	Benzoate Metabolism	genus.Odoribacter	-0.00702922	0.0121269	0.562304	922	0.924543
metab_999926097	X - 26097		NA	NA	genus.Lachnospiraceae.UCG.009	-0.00759761	0.0131075	0.562304	922	0.924543
metab_100020546	N2-acetyl,N6-methyllysine		Amino Acid	Lysine Metabolism	genus.Anaerofustis	0.02801	0.0483234	0.562306	922	0.924543
metab_100001073	androsterone sulfate		Lipid	Androgenic Steroids	Species.intestinalis	0.00642936	0.0110922	0.562313	922	0.92455
metab_100009271	(S)-3-hydroxybutyrylcarnitine		Lipid	Fatty Acid Metabolism (Acyl Carnitine, Hydroxy)	family.UCG.010	-0.00488273	0.00842403	0.562318	922	0.92455
metab_100020546	N2-acetyl,N6-methyllysine		Amino Acid	Lysine Metabolism	order.Peptococcales	-0.0129048	0.0222643	0.562317	922	0.92455
metab_932	caprylate (8:0)		Lipid	Medium Chain Fatty Acid	Species.edouardi	-0.00351696	0.00606769	0.562318	922	0.92455
metab_100015836	ximenoylcarnitine (C26:1)*		Lipid	Fatty Acid Metabolism (Acyl Carnitine, Monounsaturated)	Species.virosa	-0.00678849	0.0117121	0.562323	922	0.924551
metab_999913844	X - 13844		NA	NA	genus.Lachnospira	-0.00920678	0.0158844	0.562323	922	0.924551
metab_999912411	X - 12411		NA	NA	genus.Subdoligranulum	-0.00885333	0.0152747	0.562327	922	0.924554
metab_100001064	glycolithocholate		Lipid	Secondary Bile Acid Metabolism	class.Cyanobacteriia	0.0317369	0.0547568	0.562333	922	0.924561
metab_100020479	indoleacetoylcarnitine*		Amino Acid	Tryptophan Metabolism	genus.Catenibacillus	-0.0153338	0.0264562	0.562336	922	0.924563
metab_999911852	X - 11852		NA	NA	family.Selenomonadaceae	0.0247924	0.042776	0.562339	922	0.924565
metab_100002129	pregnenolone sulfate		Lipid	Pregnenolone Steroids	genus.Bilophila	0.00883442	0.0152427	0.562342	922	0.924565
metab_100001272	1-oleoyl-GPC (18:1)		Lipid	Lysophospholipid	family.Hydrogenoanaerobacterium	0.0105545	0.0182107	0.562346	922	0.924568
metab_999921842	X - 21842		NA	NA	genus.Prevotella_9	0.00534245	0.00921786	0.562347	922	0.924568
metab_1539	1-palmitoyl-2-oleoyl-GPC (16:0/18:1)		Lipid	Phosphatidylcholine (PC)	family.Oxalobacteraceae	-0.00545927	0.00941955	0.562353	922	0.92457
metab_999921319	X - 21319		NA	NA	genus.Allisonella	0.0120999	0.0208774	0.562352	922	0.92457
metab_100000453	paraxanthine		Xenobiotics	Xanthine Metabolism	genus.Solobacterium	-0.0177548	0.030635	0.562359	922	0.924572
metab_100000792	dehydroepiandrosterone sulfate (DHEA-S)		Lipid	Androgenic Steroids	family.Tannerellaceae	0.00656092	0.0113209	0.562372	922	0.924572
metab_100002167	12-HETE		Lipid	Eicosanoid	Species.bouchesdurhonensis	0.00916135	0.0158079	0.56237	922	0.924572
metab_100004329	sphingomyelin (d18:2/16:0, d18:1/16:1)*		Lipid	Sphingomyelins	family.Streptococcaceae	0.00318717	0.00549946	0.56237	922	0.924572
metab_100020208	perfluorooctanoate (PFOA)		Xenobiotics	Chemical	genus.Odoribacter	-0.00589086	0.0101646	0.562366	922	0.924572
metab_1110	N-acetylalanine		Amino Acid	Alanine and Aspartate Metabolism	genus.HT002	-0.01418	0.0244672	0.562363	922	0.924572
metab_62	12,13-DiHOME		Lipid	Fatty Acid, Dihydroxy	Species.mucilaginosa	-0.0210487	0.0363185	0.562359	922	0.924572
metab_999921842	X - 21842		NA	NA	Species.faecis	-0.0107966	0.0186296	0.56237	922	0.924572
metab_999922771	X - 22771		NA	NA	family.Oxalobacteraceae	-0.009316	0.0160748	0.56237	922	0.924572
metab_100021709	branched-chain, straight-chain, or cyclopropyl 12:1 fatty acid*		Partially Characterized Molecules	Partially Characterized Molecules	Species.senegalensis	-0.0129724	0.0223842	0.562376	922	0.924575
metab_100009275	methylsuccinoylcarnitine		Amino Acid	Leucine, Isoleucine and Valine Metabolism	Species.longum	0.00407593	0.00703318	0.562379	922	0.924577
metab_100001446	5-methyluridine (ribothymidine)		Nucleotide	Pyrimidine Metabolism, Uracil containing	genus.Megamonas	-0.00570607	0.00984637	0.562392	922	0.924582
metab_100004299	N-acetyl-1-methylhistidine*		Amino Acid	Histidine Metabolism	genus.Erysipelatoclostridium	-0.00786949	0.0135795	0.562389	922	0.924582
metab_100009066	1-palmitoyl-2-oleoyl-GPI (16:0/18:1)*		Lipid	Phosphatidylinositol (PI)	Species.pleomorphus	-0.0246178	0.0424802	0.562391	922	0.924582
metab_100021162	palmitoyl-sphingosine-phosphoethanolamine (d18:1/16:0)		Lipid	Ceramide PEs	family.Succinivibrionaceae	0.0084983	0.0146645	0.562388	922	0.924582
metab_999924422	X - 24422		NA	NA	genus..Eubacterium..eligens.group	0.00415008	0.00716126	0.562386	922	0.924582
metab_100004523	N-delta-acetylornithine		Amino Acid	Urea cycle; Arginine and Proline Metabolism	genus.Fournierella	0.00997466	0.0172125	0.562397	922	0.924583
metab_999911849	X - 11849		NA	NA	genus.Butyrivibrio	0.0118746	0.0204909	0.562395	922	0.924583
metab_100001151	butyrylglycine		Lipid	Fatty Acid Metabolism (also BCAA Metabolism)	Species.clarus	-0.00603169	0.0104086	0.562403	922	0.924584
metab_100001211	sebacate (C10-DC)		Lipid	Fatty Acid, Dicarboxylate	genus.Howardella	-0.00506713	0.00874411	0.562405	922	0.924584
metab_100001609	7-alpha-hydroxy-3-oxo-4-cholestenoate (7-Hoca)		Lipid	Sterol	genus.HT002	0.0155725	0.0268723	0.562399	922	0.924584
metab_999911843	X - 11843		NA	NA	Species.senegalensis	0.0396945	0.0684988	0.562404	922	0.924584
metab_100021727	cis-3,4-methyleneheptanoate		Lipid	Fatty Acid, Branched	family.Anaerofustaceae	0.0173845	0.0299999	0.562409	922	0.924586
metab_827	cytidine		Nucleotide	Pyrimidine Metabolism, Cytidine containing	Species.clarus	0.00776964	0.013408	0.562412	922	0.924589
metab_1128	2-aminobutyrate		Amino Acid	Glutathione Metabolism	genus.Lachnospiraceae.UCG.007	-0.00970421	0.0167466	0.562417	922	0.924593
metab_100009078	1-oleoyl-2-linoleoyl-GPE (18:1/18:2)*		Lipid	Phosphatidylethanolamine (PE)	Species.anaerobia	-0.0119286	0.0205854	0.56242	922	0.924595
metab_100001425	5,6-dihydrouridine		Nucleotide	Pyrimidine Metabolism, Uracil containing	Species.butyriciproducens	-0.00619534	0.0106915	0.562424	922	0.924598
metab_100004083	glycohyocholate		Lipid	Secondary Bile Acid Metabolism	class.Lentisphaeria	0.0208649	0.0360076	0.562427	922	0.9246
metab_100000776	palmitoylcarnitine (C16)		Lipid	Fatty Acid Metabolism (Acyl Carnitine, Long Chain Saturated)	genus.Intestinibacter	0.00292299	0.0050444	0.562431	922	0.9246
metab_100001461	1-stearoyl-GPE (18:0)		Lipid	Lysophospholipid	genus.Sellimonas	-0.0051333	0.00885899	0.562435	922	0.9246
metab_100010955	perfluorooctanesulfonate (PFOS)		Xenobiotics	Chemical	family.Selenomonadaceae	-0.00973417	0.0167994	0.562443	922	0.9246
metab_100019892	2-hydroxyarachidate*		Lipid	Fatty Acid, Monohydroxy	order.Clostridiales	-0.00305748	0.00527666	0.562443	922	0.9246
metab_100020208	perfluorooctanoate (PFOA)		Xenobiotics	Chemical	genus.Enterorhabdus	0.00722889	0.0124757	0.56244	922	0.9246
metab_1254	glycerol		Lipid	Glycerolipid Metabolism	genus.Rikenellaceae.RC9.gut.group	-0.0159238	0.0274812	0.562438	922	0.9246
metab_806	dimethylglycine		Amino Acid	Glycine, Serine and Threonine Metabolism	genus.Phascolarctobacterium	-0.00297247	0.00512986	0.562436	922	0.9246
metab_999925265	X - 25265		NA	NA	genus.CAG.352	-0.00250178	0.00431763	0.562443	922	0.9246
metab_100006642	glycodeoxycholate 3-sulfate		Lipid	Secondary Bile Acid Metabolism	Species.salyersiae	0.0172507	0.0297719	0.562446	922	0.924602
metab_565	tryptophan		Amino Acid	Tryptophan Metabolism	Species.ndongoniae	0.00903664	0.0155958	0.562448	922	0.924602
metab_100005418	17alpha-hydroxypregnanolone glucuronide		Lipid	Pregnenolone Steroids	genus..Eubacterium..eligens.group	-0.00503013	0.0086814	0.562456	922	0.924609
metab_424	palmitate (16:0)		Lipid	Long Chain Saturated Fatty Acid	genus.Lachnospiraceae.UCG.004	-0.00455327	0.00785839	0.562456	922	0.924609
metab_100002026	androstenediol (3alpha, 17alpha) monosulfate (2)		Lipid	Androgenic Steroids	genus.Papillibacter	0.0186772	0.0322349	0.56246	922	0.924612
metab_100020536	4-ethylcatechol sulfate		Xenobiotics	Benzoate Metabolism	Species.secunda	0.0259762	0.0448325	0.562463	922	0.924612
metab_100020819	glycoursodeoxycholic acid sulfate (1)		Lipid	Secondary Bile Acid Metabolism	genus.Ligilactobacillus	-0.0132366	0.0228454	0.562468	922	0.924612
metab_519	myristate (14:0)		Lipid	Long Chain Saturated Fatty Acid	genus.Cloacibacillus	-0.0148407	0.0256141	0.562468	922	0.924612
metab_999911315	X - 11315		NA	NA	Species.mitsuokai	-0.00924965	0.0159642	0.562466	922	0.924612
metab_1113	4-acetamidobutanoate		Amino Acid	Polyamine Metabolism	family.Peptococcaceae	0.00526396	0.00908529	0.562471	922	0.924612
metab_999910458	X - 10458		NA	NA	genus.Epulopiscium	-0.0107952	0.018632	0.562473	922	0.924612
metab_100000846	erythritol		Xenobiotics	Food Component/Plant	genus.Acidaminococcus	-0.00616207	0.0106355	0.562476	922	0.924614
metab_100002488	isoursodeoxycholate		Lipid	Secondary Bile Acid Metabolism	Species.champanellensis	-0.0133805	0.0230944	0.562477	922	0.924614
metab_100001277	10-nonadecenoate (19:1n9)		Lipid	Long Chain Monounsaturated Fatty Acid	Species.ndongoniae	0.0154917	0.026739	0.562487	922	0.924616
metab_100006369	N-carbamoylalanine		Amino Acid	Alanine and Aspartate Metabolism	genus.UC5.1.2E3	-0.00756126	0.0130508	0.562485	922	0.924616
metab_100021123	hydroxy-N6,N6,N6-trimethyllysine*		Amino Acid	Lysine Metabolism	order.Burkholderiales	-0.00448081	0.00773395	0.562487	922	0.924616
metab_407	lysine		Amino Acid	Lysine Metabolism	family.Erysipelatoclostridiaceae	0.00406374	0.00701411	0.562489	922	0.924616
metab_999925267	X - 25267		NA	NA	order.DTU014	-0.023169	0.03999	0.562487	922	0.924616
metab_100022127	tetrahydrocortisone glucuronide (5)		Lipid	Corticosteroids	order.Chloroplast	0.0207241	0.0357708	0.562494	922	0.924621
metab_376	isoleucine		Amino Acid	Leucine, Isoleucine and Valine Metabolism	genus.Desulfovibrio	-0.00297848	0.00514102	0.562496	922	0.924621
metab_535	uridine		Nucleotide	Pyrimidine Metabolism, Uracil containing	genus..Ruminococcus..gnavus.group	-0.0021004	0.00362544	0.562499	922	0.924622
metab_182	quinolinate		Cofactors and Vitamins	Nicotinate and Nicotinamide Metabolism	genus.Faecalicoccus	0.0196566	0.0339288	0.562501	922	0.924622
metab_100000257	glucuronate		Carbohydrate	Aminosugar Metabolism	genus.Lactiplantibacillus	-0.0162031	0.0279685	0.56251	922	0.924624
metab_100001730	3,4-dihydroxybutyrate		Lipid	Fatty Acid, Dihydroxy	genus.Agathobacter	-0.0049424	0.00853115	0.562509	922	0.924624
metab_100001951	bilirubin (E,Z or Z,E)*		Cofactors and Vitamins	Hemoglobin and Porphyrin Metabolism	family.Barnesiellaceae	-0.00524499	0.00905356	0.562514	922	0.924624
metab_100002113	cysteine sulfinic acid		Amino Acid	Methionine, Cysteine, SAM and Taurine Metabolism	family.Flavobacteriaceae	-0.00834855	0.0144106	0.562511	922	0.924624
metab_100020204	N-acetyl-2-aminooctanoate*		Lipid	Fatty Acid, Amino	Species.virosa	-0.0100611	0.0173668	0.562514	922	0.924624
metab_922	N-stearoyl-sphinganine (d18:0/18:0)*		Lipid	Dihydroceramides	genus.Dorea	-0.00948268	0.016368	0.562505	922	0.924624
metab_100003901	2-stearoyl-GPE (18:0)*		Lipid	Lysophospholipid	genus.Alloscardovia	0.0194765	0.0336199	0.562523	922	0.924626
metab_100009160	1-(1-enyl-palmitoyl)-2-palmitoleoyl-GPC (P-16:0/16:1)*		Lipid	Plasmalogen	Species.pamelaeae	-0.0121112	0.0209059	0.56252	922	0.924626
metab_100015790	sphingomyelin (d18:2/21:0, d16:2/23:0)*		Lipid	Sphingomyelins	Species.sedimentorum	0.00723088	0.0124817	0.562521	922	0.924626
metab_1102	gamma-glutamyltyrosine		Peptide	Gamma-glutamyl Amino Acid	genus.Rikenellaceae.RC9.gut.group	-0.0134097	0.0231475	0.562523	922	0.924626
metab_999924544	X - 24544		NA	NA	Species.bacterium.1	0.00420213	0.00725364	0.562525	922	0.924626
metab_100000096	4-guanidinobutanoate		Amino Acid	Guanidino and Acetamido Metabolism	family.vadinBE97	-0.0247253	0.0426832	0.562551	922	0.924626
metab_100000626	sphingosine 1-phosphate		Lipid	Sphingosines	Species.vadensis	-0.0175769	0.0303419	0.562538	922	0.924626
metab_100001540	glutamine_degradant*		Partially Characterized Molecules	Partially Characterized Molecules	genus.Eggerthella	-0.00881969	0.0152247	0.562533	922	0.924626
metab_100002227	4-cholesten-3-one		Lipid	Sterol	Species.obeum	0.00420811	0.00726435	0.562546	922	0.924626
metab_100004329	sphingomyelin (d18:2/16:0, d18:1/16:1)*		Lipid	Sphingomyelins	genus.Candidatus.Soleaferrea	0.00599558	0.0103497	0.562534	922	0.924626
metab_100005717	1-palmitoyl-GPG (16:0)*		Lipid	Lysophospholipid	family.Marinifilaceae	-0.00481473	0.00831134	0.562536	922	0.924626
metab_100010923	linoleoyl-arachidonoyl-glycerol (18:2/20:4) [2]*		Lipid	Diacylglycerol	genus..Eubacterium..nodatum.group	-0.0156252	0.0269736	0.562549	922	0.924626
metab_100020427	1-carboxyethylisoleucine	N-lactoyl isoleucine	Amino Acid	Leucine, Isoleucine and Valine Metabolism	genus.Escherichia.Shigella	0.00331287	0.00571897	0.562548	922	0.924626
metab_100022006	bilirubin degradation product, C17H18N2O4 (2)**		Partially Characterized Molecules	Partially Characterized Molecules	Species.wadsworthia	0.0069036	0.0119176	0.562547	922	0.924626
metab_2054	ethylmalonate		Amino Acid	Leucine, Isoleucine and Valine Metabolism	Species.coprocola	0.00588065	0.0101518	0.562551	922	0.924626
metab_235	2-hydroxyphenylacetate		Amino Acid	Phenylalanine Metabolism	Species.inulinivorans	0.00398133	0.00687275	0.562539	922	0.924626
metab_999911852	X - 11852		NA	NA	Species.hathewayi	-0.0243135	0.041972	0.562547	922	0.924626
metab_999925828	X - 25828		NA	NA	genus..Ruminococcus..torques.group	-0.00368708	0.0063648	0.562538	922	0.924626
metab_100000054	5-hydroxylysine		Amino Acid	Lysine Metabolism	family.Akkermansiaceae	0.00378715	0.00653785	0.562556	922	0.924629
metab_999911847	X - 11847		NA	NA	family.UCG.010	0.0138465	0.0239035	0.562555	922	0.924629
metab_999911444	X - 11444		NA	NA	Species.faecium	-0.00566232	0.00977508	0.56256	922	0.924631
metab_100001112	3-hydroxylaurate		Lipid	Fatty Acid, Monohydroxy	genus.Prevotella_7	-0.00803726	0.0138758	0.562582	922	0.924633
metab_100001145	3-hydroxysebacate		Lipid	Fatty Acid, Monohydroxy	genus.Cloacibacillus	0.0163454	0.0282189	0.562577	922	0.924633
metab_100001287	epiandrosterone sulfate		Lipid	Androgenic Steroids	genus.Paludicola	-0.00881165	0.0152125	0.562577	922	0.924633
metab_100003240	N-stearoyltaurine		Lipid	Endocannabinoid	genus.Lactiplantibacillus	-0.0126856	0.021901	0.562583	922	0.924633
metab_100008930	oleate/vaccenate (18:1)		Lipid	Long Chain Monounsaturated Fatty Acid	order.Flavobacteriales	0.0127622	0.0220336	0.562589	922	0.924633
metab_100009078	1-oleoyl-2-linoleoyl-GPE (18:1/18:2)*		Lipid	Phosphatidylethanolamine (PE)	genus.Rothia	-0.0241834	0.0417519	0.562589	922	0.924633
metab_100020204	N-acetyl-2-aminooctanoate*		Lipid	Fatty Acid, Amino	family.Bifidobacteriaceae	0.00471953	0.00814811	0.562589	922	0.924633
metab_100020545	N2-acetyl,N6,N6-dimethyllysine		Amino Acid	Lysine Metabolism	Species.atypica	-0.0274087	0.0473191	0.56258	922	0.924633
metab_100021372	2-hydroxy-4-(methylthio)butanoic acid		Amino Acid	Methionine, Cysteine, SAM and Taurine Metabolism	Species.comes	-0.00549652	0.00948944	0.562584	922	0.924633
metab_100022013	tetrahydrocortisol glucuronide		Lipid	Corticosteroids	Species.tanakaei	-0.0156936	0.0270941	0.562584	922	0.924633
metab_1024	pantothenate		Cofactors and Vitamins	Pantothenate and CoA Metabolism	family.Coriobacteriaceae	-0.00477383	0.00824144	0.562569	922	0.924633
metab_297	sphingosine		Lipid	Sphingosines	genus.Succinivibrio	0.0162475	0.0280492	0.562566	922	0.924633
metab_999912906	X - 12906		NA	NA	Species.mayombei	-0.0134744	0.0232626	0.562579	922	0.924633
metab_999924422	X - 24422		NA	NA	phylum.Actinobacteriota	-0.00655357	0.0113139	0.562568	922	0.924633
metab_112	3-hydroxy-3-methylglutarate		Lipid	Mevalonate Metabolism	Species.merdae	0.00411937	0.00711205	0.562594	922	0.924634
metab_796	alpha-ketobutyrate		Amino Acid	Methionine, Cysteine, SAM and Taurine Metabolism	family..Clostridium..methylpentosum.group	-0.00820002	0.0141572	0.562592	922	0.924634
metab_872	thymidine		Nucleotide	Pyrimidine Metabolism, Thymine containing	Species.massiliensis	-0.00312984	0.00540365	0.562596	922	0.924634
metab_100000054	5-hydroxylysine		Amino Acid	Lysine Metabolism	genus.Erysipelotrichaceae.UCG.003	-0.00349432	0.00603317	0.562611	922	0.924634
metab_100000672	1-myristoyl-2-palmitoyl-GPC (14:0/16:0)		Lipid	Phosphatidylcholine (PC)	genus.Lachnospiraceae.UCG.009	0.0132979	0.0229611	0.562636	922	0.924634
metab_100000846	erythritol		Xenobiotics	Food Component/Plant	Species.massiliensis.9	-0.0150219	0.0259395	0.562659	922	0.924634
metab_100000861	2,3-dihydroxypyridine		Xenobiotics	Food Component/Plant	order.Oscillospirales	0.0268083	0.0462871	0.562619	922	0.924634
metab_100000861	2,3-dihydroxypyridine		Xenobiotics	Food Component/Plant	genus.Klebsiella	-0.0100943	0.0174298	0.562641	922	0.924634
metab_100000870	saccharin		Xenobiotics	Food Component/Plant	family.Coriobacteriales.Incertae.Sedis	-0.0131977	0.0227889	0.562649	922	0.924634
metab_100001229	stearidonate (18:4n3)		Lipid	Long Chain Polyunsaturated Fatty Acid (n3 and n6)	order.RF39	0.00709533	0.0122513	0.562637	922	0.924634
metab_100001271	1-stearoyl-GPC (18:0)		Lipid	Lysophospholipid	Species.anginosus	0.0163066	0.0281543	0.562611	922	0.924634
metab_100001272	1-oleoyl-GPC (18:1)		Lipid	Lysophospholipid	family.Veillonellaceae	-0.00338332	0.00584259	0.562683	922	0.924634
metab_100001287	epiandrosterone sulfate		Lipid	Androgenic Steroids	genus.Ruminococcus	0.0090154	0.0155672	0.56265	922	0.924634
metab_100001294	gamma-glutamylglycine		Peptide	Gamma-glutamyl Amino Acid	Species.massiliensis.6	-0.0159972	0.0276269	0.562706	922	0.924634
metab_100001300	alpha-hydroxyisovalerate		Amino Acid	Leucine, Isoleucine and Valine Metabolism	Species.animalis	0.0107974	0.0186436	0.562637	922	0.924634
metab_100001413	N4-acetylcytidine		Nucleotide	Pyrimidine Metabolism, Cytidine containing	order.Rhodospirillales	-0.00508874	0.00878795	0.562697	922	0.924634
metab_100001541	2-hydroxy-3-methylvalerate		Amino Acid	Leucine, Isoleucine and Valine Metabolism	family.Muribaculaceae	-0.00528269	0.00912122	0.562625	922	0.924634
metab_100001562	2-palmitoyl-GPC (16:0)*		Lipid	Lysophospholipid	genus.Prevotellaceae.NK3B31.group	0.00591784	0.0102187	0.562654	922	0.924634
metab_100001562	2-palmitoyl-GPC (16:0)*		Lipid	Lysophospholipid	Species.pleomorphus	0.016154	0.0278929	0.56264	922	0.924634
metab_100001593	glutarylcarnitine (C5-DC)		Amino Acid	Lysine Metabolism	genus.Megamonas	-0.0131807	0.0227574	0.562612	922	0.924634
metab_100001657	glycolithocholate sulfate*		Lipid	Secondary Bile Acid Metabolism	Species.bacterium	0.00733439	0.0126657	0.562686	922	0.924634
metab_100001730	3,4-dihydroxybutyrate		Lipid	Fatty Acid, Dihydroxy	Species.merdae	-0.00341965	0.00590408	0.562601	922	0.924634
metab_100001755	4-vinylphenol sulfate		Xenobiotics	Benzoate Metabolism	Species.shahii	-0.0104439	0.0180335	0.562641	922	0.924634
metab_100002185	indole-3-carboxylate		Amino Acid	Tryptophan Metabolism	Species.merdae	-0.00314688	0.00543474	0.562715	922	0.924634
metab_100002227	4-cholesten-3-one		Lipid	Sterol	genus.Clostridium.sensu.stricto.1	-0.00299761	0.00517634	0.56267	922	0.924634
metab_100002417	2,3-dihydroxyisovalerate		Xenobiotics	Food Component/Plant	Species.pectinoschiza	-0.0110844	0.0191387	0.562629	922	0.924634
metab_100002466	cysteinylglycine disulfide*		Amino Acid	Glutathione Metabolism	genus.Phocea	-0.0115617	0.0199674	0.562717	922	0.924634
metab_100002500	formiminoglutamate		Amino Acid	Histidine Metabolism	Species.pamelaeae	0.0164791	0.0284575	0.562684	922	0.924634
metab_100004089	2-hydroxydecanoate		Lipid	Fatty Acid, Monohydroxy	family.Atopobiaceae	0.00861428	0.014877	0.562714	922	0.924634
metab_100004542	2-aminoheptanoate		Lipid	Fatty Acid, Amino	Species.disporicum	0.00852415	0.0147181	0.562628	922	0.924634
metab_100004635	methionine sulfone		Amino Acid	Methionine, Cysteine, SAM and Taurine Metabolism	Species.tanakaei	-0.0161733	0.0279288	0.562675	922	0.924634
metab_100006129	vanillactate		Amino Acid	Tyrosine Metabolism	genus.Incertae.Sedis	-0.00608441	0.0105051	0.562611	922	0.924634
metab_100009002	1-(1-enyl-palmitoyl)-2-arachidonoyl-GPE (P-16:0/20:4)*		Lipid	Plasmalogen	genus..Eubacterium..siraeum.group	0.00350428	0.00605076	0.562637	922	0.924634
metab_100015618	palmitoyl-docosahexaenoyl-glycerol (16:0/22:6) [1]*		Lipid	Diacylglycerol	family.Akkermansiaceae	0.00662659	0.0114433	0.562681	922	0.924634
metab_100015624	N-behenoyl-sphingadienine (d18:2/22:0)*		Lipid	Ceramides	Species.sanguinis	0.00432998	0.00747641	0.562633	922	0.924634
metab_100015786	sphingomyelin (d18:0/20:0, d16:0/22:0)*		Lipid	Dihydrosphingomyelins	genus.Rikenellaceae.RC9.gut.group	0.0172843	0.0298504	0.562716	922	0.924634
metab_100020259	glutamine conjugate of C7H12O2*		Partially Characterized Molecules	Partially Characterized Molecules	genus.UCG.002	-0.00952398	0.0164474	0.562697	922	0.924634
metab_100021131	undecenoylcarnitine (C11:1)		Lipid	Fatty Acid Metabolism (Acyl Carnitine, Monounsaturated)	Species.filiformis	-0.0102144	0.0176388	0.562676	922	0.924634
metab_100021331	metabolonic lactone sulfate		Partially Characterized Molecules	Partially Characterized Molecules	Species.lenta	-0.0108595	0.0187513	0.562645	922	0.924634
metab_100021502	(2 or 3)-decenoate (10:1n7 or n8)		Lipid	Medium Chain Fatty Acid	Species.longicatena	0.00538541	0.0093007	0.562713	922	0.924634
metab_1082	N-acetylleucine		Amino Acid	Leucine, Isoleucine and Valine Metabolism	Species.comes	-0.00383591	0.00662424	0.562687	922	0.924634
metab_1539	1-palmitoyl-2-oleoyl-GPC (16:0/18:1)		Lipid	Phosphatidylcholine (PC)	genus.Slackia	0.00424806	0.00733628	0.562703	922	0.924634
metab_1668	taurodeoxycholate		Lipid	Secondary Bile Acid Metabolism	Species.butyriciproducens	0.0267737	0.0462286	0.562628	922	0.924634
metab_240	3-(4-hydroxyphenyl)lactate		Amino Acid	Tyrosine Metabolism	order.Chloroplast	-0.0147771	0.025519	0.562694	922	0.924634
metab_358	hypotaurine		Amino Acid	Methionine, Cysteine, SAM and Taurine Metabolism	genus.Oscillospira	-0.00454729	0.00785281	0.562692	922	0.924634
metab_358	hypotaurine		Amino Acid	Methionine, Cysteine, SAM and Taurine Metabolism	genus.Granulicatella	-0.0132845	0.0229371	0.562621	922	0.924634
metab_363	myo-inositol		Lipid	Inositol Metabolism	family.Victivallaceae	-0.00995053	0.0171848	0.562716	922	0.924634
metab_397	leucine		Amino Acid	Leucine, Isoleucine and Valine Metabolism	genus.Lachnospiraceae.UCG.003	0.0054186	0.00935653	0.562651	922	0.924634
metab_397	leucine		Amino Acid	Leucine, Isoleucine and Valine Metabolism	genus.FD2005	0.00580612	0.0100268	0.562697	922	0.924634
metab_533	urea		Amino Acid	Urea cycle; Arginine and Proline Metabolism	Species.vulgatus	0.0029988	0.00517859	0.562684	922	0.924634
metab_565	tryptophan		Amino Acid	Tryptophan Metabolism	phylum.Proteobacteria	-0.00372526	0.00643187	0.56261	922	0.924634
metab_821	pseudouridine		Nucleotide	Pyrimidine Metabolism, Uracil containing	genus..Clostridium..innocuum.group	0.00413123	0.00713368	0.562658	922	0.924634
metab_888	caprate (10:0)		Lipid	Medium Chain Fatty Acid	genus.Hafnia.Obesumbacterium	0.0157726	0.027237	0.562675	922	0.924634
metab_999911470	X - 11470		NA	NA	genus.Phocea	0.0158442	0.0273611	0.562682	922	0.924634
metab_999912117	X - 12117		NA	NA	genus.Alloscardovia	0.0245898	0.0424669	0.562713	922	0.924634
metab_999912906	X - 12906		NA	NA	genus.Leuconostoc	-0.0141022	0.024355	0.562718	922	0.924634
metab_999913866	X - 13866		NA	NA	class.Cyanobacteriia	-0.028945	0.0499825	0.562667	922	0.924634
metab_999916938	X - 16938		NA	NA	family.Hafniaceae	0.0207775	0.0358766	0.562643	922	0.924634
metab_999916964	X - 16964		NA	NA	Species.fermentans	-0.00964182	0.0166468	0.562602	922	0.924634
metab_999917367	X - 17367		NA	NA	Species.finegoldii.1	-0.0133598	0.0230673	0.562624	922	0.924634
metab_999917690	X - 17690		NA	NA	genus.Coprobacillus	0.0241763	0.0417471	0.56266	922	0.924634
metab_999919438	X - 19438		NA	NA	Species.bacterium	0.00423916	0.00732117	0.562717	922	0.924634
metab_999921383	X - 21383		NA	NA	class.Desulfovibrionia	-0.00752417	0.0129927	0.562664	922	0.924634
metab_999923680	X - 23680		NA	NA	family.Christensenellaceae	0.00733226	0.0126621	0.562688	922	0.924634
metab_100004328	sphingomyelin (d18:1/14:0, d16:1/16:0)*		Lipid	Sphingomyelins	Species.indistinctus	-0.00540701	0.00933825	0.562724	922	0.924641
metab_1528	1-palmitoyl-2-linoleoyl-GPI (16:0/18:2)		Lipid	Phosphatidylinositol (PI)	family.Puniceicoccaceae	0.0257043	0.0443938	0.562731	922	0.924649
metab_1083	N-acetylmethionine		Amino Acid	Methionine, Cysteine, SAM and Taurine Metabolism	Species.dentium	0.0084582	0.0146082	0.562734	922	0.92465
metab_999921441	X - 21441		NA	NA	family.Micrococcaceae	-0.0267311	0.046168	0.562738	922	0.924654
metab_100020496	sulfate of piperine metabolite C16H19NO3 (2)*		Xenobiotics	Food Component/Plant	genus.Klebsiella	0.0147868	0.0255389	0.562742	922	0.924657
metab_100015835	cerotoylcarnitine (C26)*		Lipid	Fatty Acid Metabolism (Acyl Carnitine, Long Chain Saturated)	genus..Bacteroides..pectinophilus.group	0.00866356	0.0149633	0.562744	922	0.924658
metab_100000672	1-myristoyl-2-palmitoyl-GPC (14:0/16:0)		Lipid	Phosphatidylcholine (PC)	family.Veillonellaceae	0.00423584	0.00731761	0.562833	922	0.92466
metab_100001181	docosapentaenoate (n3 DPA; 22:5n3)		Lipid	Long Chain Polyunsaturated Fatty Acid (n3 and n6)	family.Barnesiellaceae	0.00638464	0.0110278	0.562763	922	0.92466
metab_100001232	5-dodecenoate (12:1n7)		Lipid	Medium Chain Fatty Acid	genus.Solobacterium	0.0107981	0.0186523	0.562795	922	0.92466
metab_100001257	N-acetylasparagine		Amino Acid	Alanine and Aspartate Metabolism	order.Oscillospirales	0.0239688	0.0414015	0.562779	922	0.92466
metab_100001257	N-acetylasparagine		Amino Acid	Alanine and Aspartate Metabolism	family.Tannerellaceae	-0.00611081	0.0105552	0.562779	922	0.92466
metab_100001392	laurylcarnitine (C12)		Lipid	Fatty Acid Metabolism (Acyl Carnitine, Medium Chain)	genus.Odoribacter	0.00554619	0.00958085	0.562815	922	0.92466
metab_100001399	1,7-dimethylurate		Xenobiotics	Xanthine Metabolism	family.Sutterellaceae	0.00858406	0.0148283	0.562805	922	0.92466
metab_100001426	3-(3-amino-3-carboxypropyl)uridine*		Nucleotide	Pyrimidine Metabolism, Uracil containing	genus.Monoglobus	0.00387755	0.00669769	0.562777	922	0.92466
metab_100001456	7-methylguanine		Nucleotide	Purine Metabolism, Guanine containing	genus.Granulicatella	-0.0117257	0.0202568	0.562835	922	0.92466
metab_100001466	3-methylcytidine		Nucleotide	Pyrimidine Metabolism, Cytidine containing	genus..Eubacterium..brachy.group	0.00476157	0.00822427	0.562759	922	0.92466
metab_100001571	1-arachidonoyl-GPE (20:4n6)*		Lipid	Lysophospholipid	Species.hydrogenotrophica	0.00905903	0.0156501	0.562839	922	0.92466
metab_100001579	2-hydroxypalmitate		Lipid	Fatty Acid, Monohydroxy	genus.Defluviitaleaceae.UCG.011	0.00455057	0.00786068	0.562801	922	0.92466
metab_100001609	7-alpha-hydroxy-3-oxo-4-cholestenoate (7-Hoca)		Lipid	Sterol	Species.vadensis	0.0168244	0.0290643	0.562824	922	0.92466
metab_100001662	deoxycarnitine		Lipid	Carnitine Metabolism	genus..Eubacterium..nodatum.group	-0.00886574	0.0153162	0.562838	922	0.92466
metab_100001767	pyrraline		Xenobiotics	Food Component/Plant	Species.tanakaei	-0.0204036	0.0352482	0.562833	922	0.92466
metab_100002107	palmitoyl sphingomyelin (d18:1/16:0)		Lipid	Sphingomyelins	genus.Negativibacillus	-0.00266097	0.00459624	0.562773	922	0.92466
metab_100002129	pregnenolone sulfate		Lipid	Pregnenolone Steroids	Species.invisus	-0.00537393	0.0092826	0.562787	922	0.92466
metab_100004083	glycohyocholate		Lipid	Secondary Bile Acid Metabolism	Species.senegalensis	0.0161815	0.0279507	0.562783	922	0.92466
metab_100005384	O-sulfo-L-tyrosine		Xenobiotics	Chemical	Species.succinatutens	0.00397677	0.0068702	0.562842	922	0.92466
metab_100005391	3-(3-hydroxyphenyl)propionate sulfate		Xenobiotics	Benzoate Metabolism	Species.tertium	-0.0331137	0.0571934	0.56275	922	0.92466
metab_100006642	glycodeoxycholate 3-sulfate		Lipid	Secondary Bile Acid Metabolism	Species.wadsworthia	0.013484	0.0232931	0.562815	922	0.92466
metab_100008915	1-palmitoyl-2-docosahexaenoyl-GPC (16:0/22:6)		Lipid	Phosphatidylcholine (PC)	order.Erysipelotrichales	-0.00498205	0.00860691	0.562841	922	0.92466
metab_100008957	sphingomyelin (d18:2/24:1, d18:1/24:2)*		Lipid	Sphingomyelins	Species.bifidum	0.005293	0.00914349	0.562816	922	0.92466
metab_100008980	1-stearoyl-2-linoleoyl-GPC (18:0/18:2)*		Lipid	Phosphatidylcholine (PC)	phylum.Bacteroidota	0.00489235	0.00845168	0.562829	922	0.92466
metab_100008985	1-palmitoyl-2-dihomo-linolenoyl-GPC (16:0/20:3n3 or 6)*		Lipid	Phosphatidylcholine (PC)	Species.tertium	0.0112362	0.0194101	0.562813	922	0.92466
metab_100009014	1-(1-enyl-palmitoyl)-2-arachidonoyl-GPC (P-16:0/20:4)*		Lipid	Plasmalogen	Species.bicirculans	-0.00245437	0.00423947	0.562781	922	0.92466
metab_100015967	carotene diol (2)		Cofactors and Vitamins	Vitamin A Metabolism	order.Veillonellales.Selenomonadales	0.00413951	0.00715017	0.562777	922	0.92466
metab_100020219	3-formylindole		Xenobiotics	Food Component/Plant	genus.Alloscardovia	0.017206	0.0297194	0.562771	922	0.92466
metab_100020833	2-ketocaprylate		Amino Acid	Leucine, Isoleucine and Valine Metabolism	Species.massiliensis.3	0.00699393	0.0120818	0.562816	922	0.92466
metab_100021372	2-hydroxy-4-(methylthio)butanoic acid		Amino Acid	Methionine, Cysteine, SAM and Taurine Metabolism	Species.histaminiformans	0.0176073	0.0304124	0.562768	922	0.92466
metab_100021502	(2 or 3)-decenoate (10:1n7 or n8)		Lipid	Medium Chain Fatty Acid	Species.lenta	0.00932604	0.0161081	0.562758	922	0.92466
metab_100021709	branched-chain, straight-chain, or cyclopropyl 12:1 fatty acid*		Partially Characterized Molecules	Partially Characterized Molecules	family.Bacillaceae	0.0253948	0.0438676	0.562806	922	0.92466
metab_100022006	bilirubin degradation product, C17H18N2O4 (2)**		Partially Characterized Molecules	Partially Characterized Molecules	family.Acholeplasmataceae	-0.00921912	0.0159254	0.562807	922	0.92466
metab_111	3-hydroxyisobutyrate		Amino Acid	Leucine, Isoleucine and Valine Metabolism	genus.Christensenella	0.0110548	0.0190975	0.562832	922	0.92466
metab_1140	gamma-glutamylglutamine		Peptide	Gamma-glutamyl Amino Acid	Species.thetaiotaomicron	0.00332052	0.00573571	0.562789	922	0.92466
metab_1528	1-palmitoyl-2-linoleoyl-GPI (16:0/18:2)		Lipid	Phosphatidylinositol (PI)	Species.mucilaginosa	-0.0267726	0.0462426	0.562763	922	0.92466
metab_158	5,6-dihydrothymine		Nucleotide	Pyrimidine Metabolism, Thymine containing	Species.microfusus	0.0124565	0.0215192	0.562833	922	0.92466
metab_2051	methylsuccinate		Amino Acid	Leucine, Isoleucine and Valine Metabolism	Species.mitsuokai	-0.00686803	0.0118644	0.56282	922	0.92466
metab_355	histidine		Amino Acid	Histidine Metabolism	family.UCG.010	0.00204889	0.00353953	0.562831	922	0.92466
metab_50	spermidine		Amino Acid	Polyamine Metabolism	genus.Allisonella	-0.00790436	0.0136553	0.562839	922	0.92466
metab_999912193	X - 12193		NA	NA	order.Coriobacteriales	-0.00412441	0.00712452	0.562801	922	0.92466
metab_999912216	X - 12216		NA	NA	genus.GCA.900066575	0.0104932	0.0181265	0.562812	922	0.92466
metab_999921471	X - 21471		NA	NA	Species.eutactus	-0.0041478	0.00716565	0.562841	922	0.92466
metab_999922771	X - 22771		NA	NA	genus.Dialister	-0.00355923	0.00614821	0.5628	922	0.92466
metab_999923644	X - 23644		NA	NA	genus.Butyrivibrio	-0.014623	0.0252583	0.562777	922	0.92466
metab_999925172	X - 25172		NA	NA	genus.Enterorhabdus	-0.00651955	0.0112627	0.56283	922	0.92466
metab_999925828	X - 25828		NA	NA	Species.intestinalis	0.00186459	0.00322077	0.562786	922	0.92466
metab_999925936	X - 25936		NA	NA	Species.fairfieldensis	-0.0204454	0.0353128	0.56275	922	0.92466
metab_100001254	N-acetyltryptophan		Amino Acid	Tryptophan Metabolism	Species.dispar	0.00508324	0.00878199	0.562853	922	0.924669
metab_100001412	N2,N2-dimethylguanosine		Nucleotide	Purine Metabolism, Guanine containing	genus.Oribacterium	-0.00774613	0.0133824	0.56285	922	0.924669
metab_1114	3-aminoisobutyrate		Nucleotide	Pyrimidine Metabolism, Thymine containing	Species.eggerthii	0.00487731	0.00842617	0.562852	922	0.924669
metab_100000039	methionine sulfoxide		Amino Acid	Methionine, Cysteine, SAM and Taurine Metabolism	family.Bacteroidaceae	-0.00463373	0.00800547	0.562857	922	0.92467
metab_100002367	2R,3R-dihydroxybutyrate		Lipid	Fatty Acid, Dihydroxy	genus.Slackia	0.00665404	0.011496	0.56286	922	0.92467
metab_100015787	sphingomyelin (d18:1/19:0, d19:1/18:0)*		Lipid	Sphingomyelins	order.Lactobacillales	0.00471111	0.0081392	0.562859	922	0.92467
metab_100000282	N-acetylglutamate		Amino Acid	Glutamate Metabolism	genus.Mitsuokella	-0.00685924	0.0118509	0.562875	922	0.924672
metab_100001208	1-methyl-4-imidazoleacetate		Amino Acid	Histidine Metabolism	genus.UCG.007	0.00776162	0.0134102	0.562882	922	0.924672
metab_100001739	dihomo-linolenate (20:3n3 or n6)		Lipid	Long Chain Polyunsaturated Fatty Acid (n3 and n6)	Species.mucilaginosa	-0.0261067	0.0451057	0.562878	922	0.924672
metab_100021530	S-carboxyethylcysteine		Amino Acid	Methionine, Cysteine, SAM and Taurine Metabolism	family.Prevotellaceae	-0.00499886	0.00863682	0.562881	922	0.924672
metab_1023	sarcosine		Amino Acid	Glycine, Serine and Threonine Metabolism	genus..Eubacterium..ruminantium.group	0.00331104	0.00572063	0.562878	922	0.924672
metab_1087	erucate (22:1n9)		Lipid	Long Chain Monounsaturated Fatty Acid	Species.plautii	-0.00806589	0.0139354	0.562868	922	0.924672
metab_1094	thyroxine		Amino Acid	Tyrosine Metabolism	family.Peptococcaceae	0.0040357	0.00697257	0.562873	922	0.924672
metab_1102	gamma-glutamyltyrosine		Peptide	Gamma-glutamyl Amino Acid	genus.Paludicola	0.00457678	0.00790737	0.562872	922	0.924672
metab_1528	1-palmitoyl-2-linoleoyl-GPI (16:0/18:2)		Lipid	Phosphatidylinositol (PI)	genus.Negativibacillus	-0.00599973	0.0103661	0.562883	922	0.924672
metab_197	S-adenosylhomocysteine (SAH)		Amino Acid	Methionine, Cysteine, SAM and Taurine Metabolism	genus.Granulicatella	-0.00936788	0.0161848	0.562866	922	0.924672
metab_999925420	X - 25420		NA	NA	order.Bacteroidales	0.0118496	0.0204726	0.562867	922	0.924672
metab_100001126	gamma-glutamylvaline		Peptide	Gamma-glutamyl Amino Acid	family.Tannerellaceae	-0.00505019	0.00872574	0.562891	922	0.924677
metab_100002029	androstenediol (3beta,17beta) monosulfate (2)		Lipid	Androgenic Steroids	Species.massiliensis.8	0.0198792	0.0343477	0.562896	922	0.924677
metab_100006293	sphingomyelin (d18:1/20:2, d18:2/20:1, d16:1/22:2)*		Lipid	Sphingomyelins	Species.intestinihominis	-0.00818675	0.0141452	0.562893	922	0.924677
metab_100009329	ascorbic acid 2-sulfate		Cofactors and Vitamins	Ascorbate and Aldarate Metabolism	genus..Eubacterium..ventriosum.group	0.00555716	0.0096018	0.562896	922	0.924677
metab_519	myristate (14:0)		Lipid	Long Chain Saturated Fatty Acid	genus.Tuzzerella	-0.00847951	0.014651	0.562894	922	0.924677
metab_100005383	N-methylpipecolate		Xenobiotics	Bacterial/Fungal	genus.CAG.873	0.0138343	0.0239037	0.562903	922	0.924684
metab_1224	cys-gly, oxidized		Amino Acid	Glutathione Metabolism	genus.Catenisphaera	0.0109865	0.0189835	0.562913	922	0.924698
metab_100001064	glycolithocholate		Lipid	Secondary Bile Acid Metabolism	Species.salyersiae	0.0147827	0.0255432	0.562915	922	0.924698
metab_100006051	myristoleoylcarnitine (C14:1)*		Lipid	Fatty Acid Metabolism (Acyl Carnitine, Monounsaturated)	order.Clostridia.UCG.014	0.00478176	0.0082626	0.562923	922	0.9247
metab_234	aspartate		Amino Acid	Alanine and Aspartate Metabolism	genus.Methanobrevibacter	-0.00825371	0.0142618	0.56292	922	0.9247
metab_444	ornithine		Amino Acid	Urea cycle; Arginine and Proline Metabolism	genus.Mogibacterium	-0.00748958	0.0129415	0.562921	922	0.9247
metab_100020214	glyco-beta-muricholate**		Lipid	Primary Bile Acid Metabolism	genus..Eubacterium..nodatum.group	-0.0192361	0.0332395	0.562931	922	0.924705
metab_1082	N-acetylleucine		Amino Acid	Leucine, Isoleucine and Valine Metabolism	genus.Lactiplantibacillus	-0.010856	0.0187592	0.562935	922	0.924705
metab_999912680	X - 12680		NA	NA	genus.GCA.900066575	-0.00795848	0.013752	0.562929	922	0.924705
metab_999912729	X - 12729		NA	NA	genus.Butyrivibrio	0.00898242	0.0155215	0.562932	922	0.924705
metab_999917357	X - 17357		NA	NA	Species.eggerthii	-0.00447308	0.00772947	0.562935	922	0.924705
metab_100015834	lignoceroylcarnitine (C24)*		Lipid	Fatty Acid Metabolism (Acyl Carnitine, Long Chain Saturated)	class.Methanobacteria	-0.0107844	0.0186356	0.562941	922	0.924709
metab_100020893	2,3-dihydroxy-5-methylthio-4-pentenoate (DMTPA)*		Amino Acid	Methionine, Cysteine, SAM and Taurine Metabolism	genus.Dorea	0.0040981	0.00708167	0.562944	922	0.924709
metab_302	deoxycholate		Lipid	Secondary Bile Acid Metabolism	order.Desulfovibrionales	0.009914	0.0171317	0.562943	922	0.924709
metab_999925267	X - 25267		NA	NA	genus.Parasutterella	-0.00783699	0.0135427	0.562946	922	0.924709
metab_100005986	sphingomyelin (d18:1/24:1, d18:2/24:0)*		Lipid	Sphingomyelins	genus.CAG.873	0.00663008	0.0114571	0.562948	922	0.92471
metab_566	valine		Amino Acid	Leucine, Isoleucine and Valine Metabolism	Species.fragilis	0.00352673	0.00609442	0.56295	922	0.92471
metab_100000096	4-guanidinobutanoate		Amino Acid	Guanidino and Acetamido Metabolism	Species.pectinoschiza	0.0058325	0.0100791	0.562957	922	0.924711
metab_1025	pipecolate		Amino Acid	Lysine Metabolism	order.Desulfovibrionales	-0.00677559	0.0117089	0.562957	922	0.924711
metab_999921467	X - 21467		NA	NA	phylum.Desulfobacterota	-0.00648136	0.0112004	0.562957	922	0.924711
metab_100000616	1-stearoyl-2-arachidonoyl-GPI (18:0/20:4)		Lipid	Phosphatidylinositol (PI)	class.Methanobacteria	-0.0094497	0.0163303	0.562965	922	0.924714
metab_100001654	1-arachidonoyl-GPI (20:4)*		Lipid	Lysophospholipid	genus.Dialister	-0.00321692	0.00555922	0.562963	922	0.924714
metab_100001731	indoleacetylglutamine		Amino Acid	Tryptophan Metabolism	Species.bouchesdurhonensis	-0.0199902	0.0345456	0.562964	922	0.924714
metab_407	lysine		Amino Acid	Lysine Metabolism	Species.equolifaciens	0.00646743	0.0111766	0.562967	922	0.924714
metab_100001551	1-arachidonoyl-GPC (20:4n6)*		Lipid	Lysophospholipid	genus.Mogibacterium	0.00938267	0.0162149	0.562975	922	0.924717
metab_100009054	palmitoleoyl-oleoyl-glycerol (16:1/18:1) [2]*		Lipid	Diacylglycerol	Species.faecium	0.00727987	0.0125809	0.562975	922	0.924717
metab_100009406	palmitoleoylcarnitine (C16:1)*		Lipid	Fatty Acid Metabolism (Acyl Carnitine, Monounsaturated)	Species.hydrogenotrophica	0.0108773	0.0187978	0.562974	922	0.924717
metab_100008999	1-(1-enyl-stearoyl)-2-arachidonoyl-GPE (P-18:0/20:4)*		Lipid	Plasmalogen	Species.uniformis	-0.00414033	0.00715528	0.562979	922	0.924721
metab_100001277	10-nonadecenoate (19:1n9)		Lipid	Long Chain Monounsaturated Fatty Acid	genus.Barnesiella	0.00521508	0.00901292	0.56299	922	0.924723
metab_100001456	7-methylguanine		Nucleotide	Purine Metabolism, Guanine containing	genus.Mitsuokella	0.0061571	0.0106409	0.56299	922	0.924723
metab_100020837	2,6-dihydroxybenzoic acid		Xenobiotics	Drug - Topical Agents	Species.copri	-0.0071538	0.0123634	0.562987	922	0.924723
metab_999912407	X - 12407		NA	NA	family.Victivallaceae	-0.0305934	0.0528719	0.562983	922	0.924723
metab_999923739	X - 23739		NA	NA	Species.invisus	-0.00264719	0.00457497	0.562989	922	0.924723
metab_100015638	2-hydroxynervonate*		Lipid	Fatty Acid, Monohydroxy	Species.mayombei	0.0172579	0.029826	0.562993	922	0.924724
metab_100001178	3-carboxy-4-methyl-5-propyl-2-furanpropanoate (CMPF)		Lipid	Fatty Acid, Dicarboxylate	genus.Defluviitaleaceae.UCG.011	0.0149054	0.0257604	0.562995	922	0.924724
metab_100020371	N,N-dimethylalanine		Amino Acid	Alanine and Aspartate Metabolism	genus.Paraprevotella	0.00661737	0.0114367	0.562999	922	0.924727
metab_100001167	pro-hydroxy-pro		Amino Acid	Urea cycle; Arginine and Proline Metabolism	Species.isoflavoniconvertens	-0.00898932	0.0155362	0.563004	922	0.924732
metab_1001	trans-4-hydroxyproline		Amino Acid	Urea cycle; Arginine and Proline Metabolism	Species.hominis	-0.00379538	0.00655962	0.563007	922	0.924734
metab_100001462	1-stearoyl-GPG (18:0)		Lipid	Lysophospholipid	genus.Lachnoclostridium	0.00532132	0.00919717	0.563018	922	0.924738
metab_1111	vanillylmandelate (VMA)		Amino Acid	Tyrosine Metabolism	genus.Candidatus.Soleaferrea	0.00648187	0.011203	0.563018	922	0.924738
metab_825	uracil		Nucleotide	Pyrimidine Metabolism, Uracil containing	Species.pamelaeae	-0.0113115	0.0195502	0.563013	922	0.924738
metab_999925810	X - 25810		NA	NA	genus.Agathobacter	-0.00568548	0.00982656	0.563017	922	0.924738
metab_999923782	X - 23782		NA	NA	genus.Lachnospiraceae.UCG.009	-0.0128751	0.0222531	0.563021	922	0.92474
metab_100002028	androstenediol (3beta,17beta) monosulfate (1)		Lipid	Androgenic Steroids	genus.CAG.56	0.00586604	0.0101388	0.563025	922	0.924744
metab_100002253	cinnamoylglycine		Xenobiotics	Food Component/Plant	genus.Lachnospiraceae.UCG.003	-0.0193705	0.0334801	0.563027	922	0.924744
metab_100004227	2-aminooctanoate		Lipid	Fatty Acid, Amino	genus.Streptococcus	0.0050862	0.0087911	0.563031	922	0.924746
metab_100006282	umbelliferone sulfate		Xenobiotics	Food Component/Plant	Species.massiliensis.9	-0.0363487	0.0628261	0.563033	922	0.924746
metab_100001287	epiandrosterone sulfate		Lipid	Androgenic Steroids	Species.vadensis	-0.0369701	0.0639027	0.563047	922	0.924748
metab_100001415	N6-carbamoylthreonyladenosine		Nucleotide	Purine Metabolism, Adenine containing	genus.Escherichia.Shigella	0.00207925	0.00359396	0.563046	922	0.924748
metab_100002284	2S,3R-dihydroxybutyrate		Lipid	Fatty Acid, Dihydroxy	genus.Anaerostipes	0.00727076	0.0125673	0.563041	922	0.924748
metab_100015786	sphingomyelin (d18:0/20:0, d16:0/22:0)*		Lipid	Dihydrosphingomyelins	Species.mutans	-0.00936585	0.0161889	0.56305	922	0.924748
metab_1090	bilirubin (Z,Z)		Cofactors and Vitamins	Hemoglobin and Porphyrin Metabolism	genus.Rikenella	-0.0179456	0.0310189	0.563048	922	0.924748
metab_452	palmitoleate (16:1n7)		Lipid	Long Chain Monounsaturated Fatty Acid	order.Micrococcales	-0.0269398	0.0465651	0.563046	922	0.924748
metab_999924544	X - 24544		NA	NA	genus.DTU089	-0.00577323	0.00997886	0.563042	922	0.924748
metab_999925172	X - 25172		NA	NA	Species.anaerobia	0.0104607	0.0180809	0.563039	922	0.924748
metab_999907765	X - 07765		NA	NA	order.Coriobacteriales	-0.00579857	0.0100229	0.563053	922	0.92475
metab_100021103	pregnenetriol sulfate*		Lipid	Pregnenolone Steroids	Species.stercoris	0.00547893	0.00947049	0.563055	922	0.924751
metab_100001104	N-acetyltyrosine		Amino Acid	Tyrosine Metabolism	Species.virosa	0.00698531	0.0120747	0.563067	922	0.924753
metab_100020419	1-carboxyethylphenylalanine	N-lactoyl phenylalanine	Amino Acid	Phenylalanine Metabolism	Species.massiliensis.1	0.00358437	0.00619596	0.563072	922	0.924753
metab_100021728	cis-3,4-methyleneheptanoylcarnitine		Lipid	Fatty Acid Metabolism (Acyl Carnitine, Medium Chain)	genus.Alistipes	-0.00720023	0.0124461	0.563065	922	0.924753
metab_1004	xanthine		Nucleotide	Purine Metabolism, (Hypo)Xanthine/Inosine containing	genus.Paludicola	0.00528219	0.00913078	0.563071	922	0.924753
metab_999912851	X - 12851		NA	NA	genus.Defluviitaleaceae.UCG.011	0.0151322	0.0261572	0.563066	922	0.924753
metab_999921467	X - 21467		NA	NA	order.Pseudomonadales	0.0157252	0.0271827	0.563073	922	0.924753
metab_999922509	X - 22509		NA	NA	genus.Eisenbergiella	-0.0133261	0.0230355	0.563072	922	0.924753
metab_999925271	X - 25271		NA	NA	Species.omnicolens	-0.0672023	0.116163	0.563061	922	0.924753
metab_100004523	N-delta-acetylornithine		Amino Acid	Urea cycle; Arginine and Proline Metabolism	genus.Roseburia	-0.0116243	0.0200941	0.563078	922	0.924753
metab_100019831	3-hydroxyphenylacetoylglutamine		Peptide	Acetylated Peptides	genus.Prevotella	-0.0137355	0.0237437	0.563079	922	0.924753
metab_100021478	1-methyl-5-imidazolelactate		Amino Acid	Histidine Metabolism	genus.UCG.003	0.00869303	0.015027	0.563076	922	0.924753
metab_100010922	linoleoyl-arachidonoyl-glycerol (18:2/20:4) [1]*		Lipid	Diacylglycerol	Species.virosa	0.0116399	0.0201214	0.563085	922	0.924761
metab_100001426	3-(3-amino-3-carboxypropyl)uridine*		Nucleotide	Pyrimidine Metabolism, Uracil containing	genus.Anaerofustis	0.00756899	0.0130845	0.563093	922	0.924763
metab_100001950	bilirubin (E,E)*		Cofactors and Vitamins	Hemoglobin and Porphyrin Metabolism	genus.Megasphaera	-0.0106417	0.0183963	0.563093	922	0.924763
metab_100004299	N-acetyl-1-methylhistidine*		Amino Acid	Histidine Metabolism	genus.Candidatus.Soleaferrea	0.0126499	0.0218677	0.56309	922	0.924763
metab_100000463	indolelactate		Amino Acid	Tryptophan Metabolism	genus.Odoribacter	-0.00430536	0.00744322	0.563123	922	0.924775
metab_100000776	palmitoylcarnitine (C16)		Lipid	Fatty Acid Metabolism (Acyl Carnitine, Long Chain Saturated)	Species.distasonis	-0.00360908	0.00623957	0.563128	922	0.924775
metab_100001262	gamma-glutamyl-epsilon-lysine		Peptide	Gamma-glutamyl Amino Acid	phylum.Verrucomicrobiota	0.00322405	0.00557362	0.563107	922	0.924775
metab_100001778	1-linoleoyl-GPI (18:2)*		Lipid	Lysophospholipid	genus.GCA.900066575	-0.00557766	0.00964247	0.563108	922	0.924775
metab_100008954	palmitoyl dihydrosphingomyelin (d18:0/16:0)*		Lipid	Dihydrosphingomyelins	Species.pamelaeae	-0.0117769	0.0203594	0.563106	922	0.924775
metab_100010922	linoleoyl-arachidonoyl-glycerol (18:2/20:4) [1]*		Lipid	Diacylglycerol	Species.splanchnicus	-0.00687302	0.0118821	0.563118	922	0.924775
metab_100010937	oleoyl-arachidonoyl-glycerol (18:1/20:4) [2]*		Lipid	Diacylglycerol	genus.HT002	0.0270694	0.0467978	0.563118	922	0.924775
metab_100015965	ethyl alpha-glucopyranoside		Xenobiotics	Food Component/Plant	genus.Ligilactobacillus	-0.0146066	0.0252512	0.563104	922	0.924775
metab_100020833	2-ketocaprylate		Amino Acid	Leucine, Isoleucine and Valine Metabolism	family.Micrococcaceae	0.0208869	0.0361105	0.56313	922	0.924775
metab_1162	N-acetylneuraminate		Carbohydrate	Aminosugar Metabolism	genus.Catenibacterium	0.00427349	0.00738803	0.563117	922	0.924775
metab_999912544	X - 12544		NA	NA	phylum.Euryarchaeota	-0.0388381	0.0671446	0.563124	922	0.924775
metab_999924337	X - 24337		NA	NA	genus.Lachnospiraceae.NK4A136.group	-0.00520308	0.00899525	0.563124	922	0.924775
metab_999924473	X - 24473		NA	NA	genus.Megasphaera	-0.0135713	0.0234624	0.563123	922	0.924775
metab_999925265	X - 25265		NA	NA	Species.crossotus	-0.00335657	0.00580284	0.563116	922	0.924775
metab_999925265	X - 25265		NA	NA	Species.bicirculans	-0.00271324	0.00469079	0.563129	922	0.924775
metab_1084	N-acetylvaline		Amino Acid	Leucine, Isoleucine and Valine Metabolism	Species.colihominis	-0.0067253	0.0116278	0.563153	922	0.924807
metab_999916397	X - 16397		NA	NA	genus..Eubacterium..brachy.group	-0.00756327	0.0130766	0.563153	922	0.924807
metab_100003000	1-(1-enyl-palmitoyl)-GPE (P-16:0)*		Lipid	Lysoplasmalogen	phylum.Synergistota	0.00934728	0.0161614	0.56316	922	0.924815
metab_100001271	1-stearoyl-GPC (18:0)		Lipid	Lysophospholipid	order.Flavobacteriales	0.00917428	0.0158625	0.563166	922	0.924816
metab_100006098	3-hydroxypyridine sulfate		Xenobiotics	Chemical	genus.Olsenella	0.0185361	0.0320491	0.563164	922	0.924816
metab_409	malate		Energy	TCA Cycle	genus..Eubacterium..hallii.group	0.00471538	0.008153	0.563167	922	0.924816
metab_355	histidine		Amino Acid	Histidine Metabolism	Species.champanellensis	-0.0025684	0.00444085	0.563169	922	0.924816
metab_100000792	dehydroepiandrosterone sulfate (DHEA-S)		Lipid	Androgenic Steroids	Species.mucilaginosa	0.0263923	0.0456366	0.563198	922	0.92482
metab_100001272	1-oleoyl-GPC (18:1)		Lipid	Lysophospholipid	Species.tertium	0.0149411	0.0258351	0.563191	922	0.92482
metab_100009030	lactosyl-N-palmitoyl-sphingosine (d18:1/16:0)		Lipid	Lactosylceramides (LCER)	Species.anginosus	-0.0144741	0.0250277	0.563194	922	0.92482
metab_100009232	thioproline		Xenobiotics	Chemical	family.Lactobacillaceae	0.0038255	0.0066145	0.563174	922	0.92482
metab_100020545	N2-acetyl,N6,N6-dimethyllysine		Amino Acid	Lysine Metabolism	Species.edouardi	-0.00867034	0.0149924	0.563199	922	0.92482
metab_100021711	decadienedioic acid (C10:2-DC)**		Lipid	Fatty Acid, Dicarboxylate	order.Coriobacteriales	0.00933346	0.0161386	0.563188	922	0.92482
metab_100021711	decadienedioic acid (C10:2-DC)**		Lipid	Fatty Acid, Dicarboxylate	genus.Gordonibacter	-0.0199561	0.0345068	0.563192	922	0.92482
metab_266	cholesterol		Lipid	Sterol	genus.UBA1819	-0.00367499	0.00635448	0.563188	922	0.92482
metab_533	urea		Amino Acid	Urea cycle; Arginine and Proline Metabolism	Species.faecis	0.00500055	0.00864679	0.5632	922	0.92482
metab_537	trans-urocanate		Amino Acid	Histidine Metabolism	class.Clostridia	0.0197961	0.03423	0.56319	922	0.92482
metab_999912283	X - 12283		NA	NA	Species.parvulum	-0.0305154	0.0527644	0.563186	922	0.92482
metab_999913684	X - 13684		NA	NA	genus.Faecalicoccus	0.0225971	0.0390723	0.563181	922	0.92482
metab_999921470	X - 21470		NA	NA	order.Actinomycetales	0.0236717	0.0409299	0.563176	922	0.92482
metab_999926108	X - 26108		NA	NA	Species.senegalensis	-0.00754132	0.01304	0.563194	922	0.92482
metab_100001567	1-palmitoyl-GPE (16:0)		Lipid	Lysophospholipid	family.Clostridiaceae	0.00366745	0.00634174	0.563206	922	0.924824
metab_98	kynurenate		Amino Acid	Tryptophan Metabolism	Species.succinatiphilus	0.0122757	0.021227	0.563204	922	0.924824
metab_100008928	2-hydroxybutyrate/2-hydroxyisobutyrate		Amino Acid	Glutathione Metabolism	Species.intestinalis.2	-0.0075889	0.0131229	0.563212	922	0.924831
metab_100001612	N-acetyl-aspartyl-glutamate (NAAG)		Amino Acid	Glutamate Metabolism	genus.UCG.005	0.00384627	0.00665127	0.563225	922	0.924831
metab_100002196	13-HODE + 9-HODE		Lipid	Fatty Acid, Monohydroxy	Species.massiliensis	-0.00644967	0.0111532	0.563223	922	0.924831
metab_100002528	sulfate*		Xenobiotics	Chemical	genus.Alloscardovia	0.0136371	0.0235819	0.563218	922	0.924831
metab_100006370	3beta-hydroxy-5-cholestenoate		Lipid	Sterol	family.Peptostreptococcaceae	0.00415305	0.00718164	0.563216	922	0.924831
metab_100022005	bilirubin degradation product, C17H18N2O4 (1)**		Partially Characterized Molecules	Partially Characterized Molecules	Species.formigenes	0.0153729	0.0265842	0.563226	922	0.924831
metab_1052	glycerate		Carbohydrate	Glycolysis, Gluconeogenesis, and Pyruvate Metabolism	genus.Alloscardovia	-0.0186858	0.032313	0.563225	922	0.924831
metab_999917010	X - 17010		NA	NA	genus.Enterococcus	0.00715582	0.0123744	0.563225	922	0.924831
metab_100000282	N-acetylglutamate		Amino Acid	Glutamate Metabolism	Species.cateniformis	0.00772327	0.0133563	0.563241	922	0.924833
metab_100001337	linolenate [alpha or gamma; (18:3n3 or 6)]		Lipid	Long Chain Polyunsaturated Fatty Acid (n3 and n6)	genus.Actinomyces	-0.0192686	0.0333221	0.563239	922	0.924833
metab_100001452	isovalerylglycine		Amino Acid	Leucine, Isoleucine and Valine Metabolism	Species.coprocola	0.00466788	0.00807226	0.563234	922	0.924833
metab_100002029	androstenediol (3beta,17beta) monosulfate (2)		Lipid	Androgenic Steroids	Species.vadensis	-0.0333302	0.0576395	0.56324	922	0.924833
metab_100002106	sphingomyelin (d18:1/18:1, d18:2/18:0)		Lipid	Sphingomyelins	Species.clarus	0.00427422	0.00739152	0.563236	922	0.924833
metab_100009275	methylsuccinoylcarnitine		Amino Acid	Leucine, Isoleucine and Valine Metabolism	genus.Coprobacter	0.00792273	0.0137012	0.563241	922	0.924833
metab_999911381	X - 11381		NA	NA	genus.Lachnospiraceae.AC2044.group	0.00520438	0.00900017	0.56324	922	0.924833
metab_100001251	decanoylcarnitine (C10)		Lipid	Fatty Acid Metabolism (Acyl Carnitine, Medium Chain)	genus.Lactonifactor	0.0206991	0.0357964	0.563246	922	0.924833
metab_100001295	gamma-glutamyltryptophan		Peptide	Gamma-glutamyl Amino Acid	family.UCG.011	0.00566428	0.00979575	0.563249	922	0.924833
metab_254	3-hydroxybutyrate (BHBA)		Lipid	Ketone Bodies	Species.faecium	-0.00838794	0.014506	0.563249	922	0.924833
metab_888	caprate (10:0)		Lipid	Medium Chain Fatty Acid	genus.Phascolarctobacterium	0.00387684	0.00670454	0.563248	922	0.924833
metab_100022005	bilirubin degradation product, C17H18N2O4 (1)**		Partially Characterized Molecules	Partially Characterized Molecules	family.Hafniaceae	-0.0154654	0.0267463	0.563258	922	0.924835
metab_452	palmitoleate (16:1n7)		Lipid	Long Chain Monounsaturated Fatty Acid	family.Ethanoligenenaceae	0.0256011	0.0442754	0.563259	922	0.924835
metab_999911483	X - 11483		NA	NA	order.Clostridiales	0.00874487	0.0151237	0.563261	922	0.924835
metab_999918886	X - 18886		NA	NA	Species.scindens	0.0237477	0.0410702	0.56326	922	0.924835
metab_999925810	X - 25810		NA	NA	genus.Tyzzerella	-0.00450861	0.00779735	0.56326	922	0.924835
metab_55	1-methylnicotinamide		Cofactors and Vitamins	Nicotinate and Nicotinamide Metabolism	order.Izemoplasmatales	-0.0112215	0.0194072	0.563265	922	0.924838
metab_100003892	lanthionine		Amino Acid	Methionine, Cysteine, SAM and Taurine Metabolism	phylum.Actinobacteriota	0.00783305	0.013547	0.563267	922	0.924839
metab_100000263	imidazole lactate		Amino Acid	Histidine Metabolism	genus.Haemophilus	-0.00615925	0.0106527	0.563285	922	0.924846
metab_100001399	1,7-dimethylurate		Xenobiotics	Xanthine Metabolism	family.Acidaminococcaceae	-0.0069202	0.0119686	0.563279	922	0.924846
metab_100004499	6-oxopiperidine-2-carboxylate		Amino Acid	Lysine Metabolism	Species.putredinis	-0.0034508	0.00596847	0.563295	922	0.924846
metab_100008928	2-hydroxybutyrate/2-hydroxyisobutyrate		Amino Acid	Glutathione Metabolism	Species.provencensis	0.0170722	0.0295277	0.563292	922	0.924846
metab_100008977	1-stearoyl-2-arachidonoyl-GPE (18:0/20:4)		Lipid	Phosphatidylethanolamine (PE)	order.RF39	-0.00519995	0.00899353	0.563284	922	0.924846
metab_100009181	1-stearoyl-2-oleoyl-GPI (18:0/18:1)*		Lipid	Phosphatidylinositol (PI)	Species.fragilis	0.00619379	0.0107127	0.563295	922	0.924846
metab_100010922	linoleoyl-arachidonoyl-glycerol (18:2/20:4) [1]*		Lipid	Diacylglycerol	genus.Haemophilus	0.00916674	0.0158547	0.563296	922	0.924846
metab_112	3-hydroxy-3-methylglutarate		Lipid	Mevalonate Metabolism	Species.anginosus	0.0190567	0.0329604	0.563296	922	0.924846
metab_302	deoxycholate		Lipid	Secondary Bile Acid Metabolism	genus.Actinomyces	0.0282364	0.0488354	0.563279	922	0.924846
metab_917	asparagine		Amino Acid	Alanine and Aspartate Metabolism	genus.Paraprevotella	0.00223565	0.00386677	0.563296	922	0.924846
metab_999914939	X - 14939		NA	NA	family.Sutterellaceae	-0.00575386	0.00995179	0.563293	922	0.924846
metab_999921471	X - 21471		NA	NA	genus.Clostridium.sensu.stricto.1	0.00459051	0.00793933	0.563277	922	0.924846
metab_100001606	cholesterol sulfate		Lipid	Sterol	genus.Weissella	0.0116366	0.0201273	0.563308	922	0.92485
metab_100006379	C-glycosyltryptophan		Amino Acid	Tryptophan Metabolism	class.Negativicutes	-0.00280067	0.00484425	0.563314	922	0.92485
metab_100008921	1-palmitoyl-2-stearoyl-GPC (16:0/18:0)		Lipid	Phosphatidylcholine (PC)	Species.cutis	0.0113703	0.0196666	0.563308	922	0.92485
metab_100009027	sphingomyelin (d18:0/18:0, d19:0/17:0)*		Lipid	Dihydrosphingomyelins	genus.Alloscardovia	0.0225585	0.039019	0.563316	922	0.92485
metab_100020425	1-carboxyethylleucine	N-lactoyl leucine	Amino Acid	Leucine, Isoleucine and Valine Metabolism	Species.tanakaei	-0.0145307	0.0251326	0.563301	922	0.92485
metab_100021784	4-chlorobenzoic acid		Xenobiotics	Chemical	class.Methanobacteria	-0.00335062	0.00579554	0.563317	922	0.92485
metab_1104	methyl indole-3-acetate		Xenobiotics	Food Component/Plant	genus..Eubacterium..ventriosum.group	0.00623174	0.010779	0.563318	922	0.92485
metab_1104	methyl indole-3-acetate		Xenobiotics	Food Component/Plant	Species.massiliensis.3	0.00755424	0.0130662	0.563307	922	0.92485
metab_1442	beta-hydroxyisovalerate		Amino Acid	Leucine, Isoleucine and Valine Metabolism	order.Lactobacillales	-0.00343791	0.00594642	0.563311	922	0.92485
metab_460	phenylalanine		Amino Acid	Phenylalanine Metabolism	genus.Granulicatella	-0.0100594	0.0173992	0.563309	922	0.92485
metab_100001579	2-hydroxypalmitate		Lipid	Fatty Acid, Monohydroxy	genus.Faecalicoccus	-0.0132993	0.0230043	0.563327	922	0.924862
metab_100006644	taurodeoxycholic acid 3-sulfate		Lipid	Secondary Bile Acid Metabolism	Species.pamelaeae	0.02509	0.0434	0.563336	922	0.924866
metab_100021990	3-hydroxyoctanoylcarnitine (1)		Lipid	Fatty Acid Metabolism (Acyl Carnitine, Hydroxy)	Species.crossotus	-0.00475005	0.00821644	0.563333	922	0.924866
metab_501	salicylate		Xenobiotics	Drug - Topical Agents	genus.CHKCI001	-0.0677985	0.117275	0.563334	922	0.924866
metab_100006126	4-vinylguaiacol sulfate		Xenobiotics	Food Component/Plant	class.Verrucomicrobiae	-0.00987848	0.0170878	0.563342	922	0.924872
metab_100009271	(S)-3-hydroxybutyrylcarnitine		Lipid	Fatty Acid Metabolism (Acyl Carnitine, Hydroxy)	family.Bacteroidaceae	0.00745714	0.0128994	0.563343	922	0.924872
metab_100000998	citramalate		Amino Acid	Glutamate Metabolism	genus.Coriobacteriaceae.UCG.002	0.0155116	0.0268322	0.563346	922	0.924873
metab_100001170	3-hydroxy-2-ethylpropionate		Amino Acid	Leucine, Isoleucine and Valine Metabolism	genus.Lachnospiraceae.FCS020.group	-0.00368701	0.00637797	0.563353	922	0.924881
metab_100009054	palmitoleoyl-oleoyl-glycerol (16:1/18:1) [2]*		Lipid	Diacylglycerol	genus.Caproiciproducens	-0.015682	0.0271278	0.563357	922	0.924883
metab_100015965	ethyl alpha-glucopyranoside		Xenobiotics	Food Component/Plant	Species.togonis	0.0244399	0.0422778	0.563358	922	0.924883
metab_100002500	formiminoglutamate		Amino Acid	Histidine Metabolism	Species.lenta	-0.00875286	0.0151416	0.563366	922	0.92489
metab_100005373	fructosyllysine		Amino Acid	Lysine Metabolism	Species.fermentans	-0.00755175	0.0130638	0.563366	922	0.92489
metab_100021991	3-hydroxyoctanoylcarnitine (2)		Lipid	Fatty Acid Metabolism (Acyl Carnitine, Hydroxy)	genus.Monoglobus	0.00631346	0.0109222	0.563383	922	0.924914
metab_212	5-methylthioadenosine (MTA)		Amino Acid	Polyamine Metabolism	Species.massiliensis.2	0.00514761	0.00890536	0.563387	922	0.924917
metab_100001254	N-acetyltryptophan		Amino Acid	Tryptophan Metabolism	Species.massiliensis.1	0.0022916	0.00396455	0.563396	922	0.924925
metab_100008976	1-stearoyl-2-linoleoyl-GPE (18:0/18:2)*		Lipid	Phosphatidylethanolamine (PE)	genus.Lachnospiraceae.UCG.009	0.0134743	0.0233111	0.563396	922	0.924925
metab_100001181	docosapentaenoate (n3 DPA; 22:5n3)		Lipid	Long Chain Polyunsaturated Fatty Acid (n3 and n6)	Species.longoviformis	-0.0238858	0.0413273	0.563434	922	0.924926
metab_100001446	5-methyluridine (ribothymidine)		Nucleotide	Pyrimidine Metabolism, Uracil containing	order.DTU014	-0.00789614	0.0136616	0.563425	922	0.924926
metab_100001594	beta-hydroxyisovaleroylcarnitine		Amino Acid	Leucine, Isoleucine and Valine Metabolism	Species.pamelaeae	-0.0113439	0.0196267	0.563423	922	0.924926
metab_100002488	isoursodeoxycholate		Lipid	Secondary Bile Acid Metabolism	class.Vampirivibrionia	0.0142472	0.0246506	0.563434	922	0.924926
metab_100004329	sphingomyelin (d18:2/16:0, d18:1/16:1)*		Lipid	Sphingomyelins	family.Anaerovoracaceae	-0.00618033	0.0106926	0.563411	922	0.924926
metab_100005403	etiocholanolone glucuronide		Lipid	Androgenic Steroids	Species.putredinis	0.00627638	0.0108591	0.563423	922	0.924926
metab_100006082	4-hydroxychlorothalonil		Xenobiotics	Chemical	Species.saccharivorans	0.00681966	0.0117991	0.563423	922	0.924926
metab_100006375	3-methoxycatechol sulfate (1)		Xenobiotics	Benzoate Metabolism	genus.Alloprevotella	0.0147008	0.0254337	0.563408	922	0.924926
metab_100009232	thioproline		Xenobiotics	Chemical	genus.Faecalicoccus	0.0155632	0.0269276	0.563433	922	0.924926
metab_100009246	2-methylserine		Amino Acid	Glycine, Serine and Threonine Metabolism	genus.Victivallis	-0.0133669	0.0231254	0.563399	922	0.924926
metab_100015737	ceramide (d18:1/17:0, d17:1/18:0)*		Lipid	Ceramides	Species.animalis	-0.0102116	0.017668	0.563431	922	0.924926
metab_100015793	sphingomyelin (d17:2/16:0, d18:2/15:0)*		Lipid	Sphingomyelins	phylum.Bacteroidota	-0.00802754	0.0138889	0.563422	922	0.924926
metab_100019981	heptenedioate (C7:1-DC)*		Lipid	Fatty Acid, Dicarboxylate	Species.bacterium.1	0.00386013	0.00667839	0.563408	922	0.924926
metab_100020014	glucuronide of C10H18O2 (7)*		Partially Characterized Molecules	Partially Characterized Molecules	Species.ramosum	-0.0161595	0.0279575	0.563409	922	0.924926
metab_100020417	N6,N6-dimethyllysine		Amino Acid	Lysine Metabolism	genus.Christensenella	0.0152275	0.0263453	0.563414	922	0.924926
metab_100021727	cis-3,4-methyleneheptanoate		Lipid	Fatty Acid, Branched	genus.Coriobacteriaceae.UCG.002	0.0192599	0.0333214	0.563409	922	0.924926
metab_330	fumarate		Energy	TCA Cycle	family.Marinifilaceae	0.0045963	0.00795244	0.563428	922	0.924926
metab_806	dimethylglycine		Amino Acid	Glycine, Serine and Threonine Metabolism	Species.atypica	0.0106106	0.0183577	0.563415	922	0.924926
metab_999925790	X - 25790		NA	NA	genus.Ruminiclostridium	0.0151318	0.0261799	0.563416	922	0.924926
metab_100000445	theobromine		Xenobiotics	Xanthine Metabolism	genus.Rikenella	-0.0332952	0.0576081	0.563437	922	0.924927
metab_100001510	phenol sulfate		Amino Acid	Tyrosine Metabolism	family.Sutterellaceae	-0.00723512	0.0125187	0.563446	922	0.924929
metab_100001668	1-ribosyl-imidazoleacetate*		Amino Acid	Histidine Metabolism	order.DTU014	-0.0154283	0.026695	0.563446	922	0.924929
metab_117	homovanillate (HVA)		Amino Acid	Tyrosine Metabolism	Species.excrementihominis	0.00495756	0.00857788	0.563446	922	0.924929
metab_999912849	X - 12849		NA	NA	family.Hafniaceae	0.0364382	0.0630476	0.563446	922	0.924929
metab_100000708	isovalerate (i5:0)		Amino Acid	Leucine, Isoleucine and Valine Metabolism	family.Coriobacteriales.Incertae.Sedis	0.00343575	0.005945	0.563462	922	0.924929
metab_100001232	5-dodecenoate (12:1n7)		Lipid	Medium Chain Fatty Acid	order.Clostridia.UCG.014	0.0049828	0.00862173	0.563454	922	0.924929
metab_100002989	oleoyl-linoleoyl-glycerol (18:1/18:2) [1]		Lipid	Diacylglycerol	Species.porcorum	-0.0181332	0.0313761	0.563457	922	0.924929
metab_100005372	1-(1-enyl-oleoyl)-GPE (P-18:1)*		Lipid	Lysoplasmalogen	family.Hungateiclostridiaceae	-0.00960631	0.016622	0.563459	922	0.924929
metab_100010923	linoleoyl-arachidonoyl-glycerol (18:2/20:4) [2]*		Lipid	Diacylglycerol	genus.Latilactobacillus	0.0112613	0.0194853	0.563451	922	0.924929
metab_1094	thyroxine		Amino Acid	Tyrosine Metabolism	Species.massiliensis.8	-0.00955339	0.0165305	0.563461	922	0.924929
metab_189	N6,N6,N6-trimethyllysine		Amino Acid	Lysine Metabolism	genus.Ruminococcus	-0.00687967	0.0119038	0.563451	922	0.924929
metab_999912798	X - 12798		NA	NA	Species.wadsworthia	0.0086777	0.0150151	0.563456	922	0.924929
metab_100000467	3-indoxyl sulfate		Amino Acid	Tryptophan Metabolism	phylum.Firmicutes	-0.0157346	0.0272281	0.563489	922	0.924938
metab_100000998	citramalate		Amino Acid	Glutamate Metabolism	Species.copri	0.00522271	0.00903843	0.563523	922	0.924938
metab_100001251	decanoylcarnitine (C10)		Lipid	Fatty Acid Metabolism (Acyl Carnitine, Medium Chain)	genus.GCA.900066575	0.00695001	0.0120265	0.563485	922	0.924938
metab_100001270	myristoylcarnitine (C14)		Lipid	Fatty Acid Metabolism (Acyl Carnitine, Long Chain Saturated)	Species.hydrogenotrophica	0.00987486	0.0170896	0.563525	922	0.924938
metab_100001276	N-acetylisoleucine		Amino Acid	Leucine, Isoleucine and Valine Metabolism	family.Hafniaceae	0.0111447	0.0192874	0.563529	922	0.924938
metab_100001614	hexadecanedioate (C16-DC)		Lipid	Fatty Acid, Dicarboxylate	order.Methanobacteriales	-0.012412	0.0214792	0.563504	922	0.924938
metab_100002094	gamma-CEHC		Cofactors and Vitamins	Tocopherol Metabolism	Species.massiliensis.7	-0.0154955	0.0268175	0.563535	922	0.924938
metab_100002544	4-hydroxyglutamate		Amino Acid	Glutamate Metabolism	Species.massiliensis.7	0.0160647	0.0278019	0.563527	922	0.924938
metab_100004046	N-acetylcarnosine		Amino Acid	Histidine Metabolism	order.Opitutales	0.0204055	0.0353122	0.563505	922	0.924938
metab_100004329	sphingomyelin (d18:2/16:0, d18:1/16:1)*		Lipid	Sphingomyelins	genus.Lachnospiraceae.UCG.001	0.00329405	0.00570031	0.563497	922	0.924938
metab_100004329	sphingomyelin (d18:2/16:0, d18:1/16:1)*		Lipid	Sphingomyelins	genus.Lactococcus	-0.00495255	0.00857052	0.563506	922	0.924938
metab_100005985	sphingomyelin (d18:2/14:0, d18:1/14:1)*		Lipid	Sphingomyelins	Species.formigenes	-0.013195	0.0228339	0.5635	922	0.924938
metab_100005998	octadecanedioylcarnitine (C18-DC)*		Lipid	Fatty Acid Metabolism (Acyl Carnitine, Dicarboxylate)	genus.Family.XIII.UCG.001	-0.00487651	0.00843831	0.563477	922	0.924938
metab_100006376	3-methoxycatechol sulfate (2)		Xenobiotics	Benzoate Metabolism	order.Peptostreptococcales.Tissierellales	-0.011241	0.019451	0.56347	922	0.924938
metab_100008920	sphingomyelin (d18:1/17:0, d17:1/18:0, d19:1/16:0)		Lipid	Sphingomyelins	Species.aerofaciens	0.00444611	0.00769418	0.563509	922	0.924938
metab_100015609	N-palmitoyl-sphingadienine (d18:2/16:0)*		Lipid	Ceramides	class.Coriobacteriia	0.00477438	0.00826287	0.563538	922	0.924938
metab_100020578	4-allylcatechol sulfate		Xenobiotics	Benzoate Metabolism	genus.Prevotella_7	0.0130646	0.0226094	0.56352	922	0.924938
metab_100021162	palmitoyl-sphingosine-phosphoethanolamine (d18:1/16:0)		Lipid	Ceramide PEs	Species.evryensis	0.00921171	0.0159415	0.563515	922	0.924938
metab_100021363	vanillic acid glycine		Xenobiotics	Food Component/Plant	Species.massiliensis.4	-0.0126245	0.0218483	0.563529	922	0.924938
metab_1083	N-acetylmethionine		Amino Acid	Methionine, Cysteine, SAM and Taurine Metabolism	genus.Pygmaiobacter	-0.00981137	0.0169799	0.563531	922	0.924938
metab_1342	3-methoxytyrosine		Amino Acid	Tyrosine Metabolism	genus.Catenibacillus	-0.00778487	0.0134708	0.563473	922	0.924938
metab_1547	N-stearoyl-sphingosine (d18:1/18:0)*		Lipid	Ceramides	genus.Caproiciproducens	-0.0108174	0.018719	0.563489	922	0.924938
metab_1668	taurodeoxycholate		Lipid	Secondary Bile Acid Metabolism	family.Actinomycetaceae	0.0333789	0.0577592	0.56348	922	0.924938
metab_182	quinolinate		Cofactors and Vitamins	Nicotinate and Nicotinamide Metabolism	Species.tanakaei	-0.0168496	0.0291567	0.56348	922	0.924938
metab_1869	2-hydroxyhippurate (salicylurate)		Xenobiotics	Benzoate Metabolism	genus.Fenollaria	-0.054762	0.0947617	0.563484	922	0.924938
metab_240	3-(4-hydroxyphenyl)lactate		Amino Acid	Tyrosine Metabolism	genus.Holdemania	-0.0058537	0.0101306	0.563529	922	0.924938
metab_999911849	X - 11849		NA	NA	genus.Victivallis	0.0354517	0.0613507	0.563509	922	0.924938
metab_999912849	X - 12849		NA	NA	Species.luti	0.022867	0.0395745	0.56353	922	0.924938
metab_999917010	X - 17010		NA	NA	genus.Blautia	0.0114205	0.0197643	0.563521	922	0.924938
metab_999921441	X - 21441		NA	NA	Species.hathewayi	-0.0103992	0.0179949	0.563479	922	0.924938
metab_999921736	X - 21736		NA	NA	Species.mutans	0.0115027	0.0199072	0.563534	922	0.924938
metab_999923639	X - 23639		NA	NA	Species.plebeius	0.00439253	0.00760201	0.563537	922	0.924938
metab_999923665	X - 23665		NA	NA	order.Saccharimonadales	-0.0105674	0.0182879	0.563521	922	0.924938
metab_999924344	X - 24344		NA	NA	order.Micrococcales	0.0338866	0.0586462	0.563536	922	0.924938
metab_999924344	X - 24344		NA	NA	Species.biformis	0.0146797	0.0254041	0.563513	922	0.924938
metab_100004208	guaiacol sulfate		Xenobiotics	Benzoate Metabolism	family.Marinifilaceae	-0.00772382	0.0133675	0.563542	922	0.924942
metab_100002129	pregnenolone sulfate		Lipid	Pregnenolone Steroids	class.Actinobacteria	-0.0057536	0.00995782	0.563547	922	0.924946
metab_100005384	O-sulfo-L-tyrosine		Xenobiotics	Chemical	genus.Mitsuokella	-0.00573702	0.00992926	0.563553	922	0.924952
metab_100001254	N-acetyltryptophan		Amino Acid	Tryptophan Metabolism	genus.Lacticaseibacillus	-0.00618476	0.0107044	0.563562	922	0.924957
metab_100009232	thioproline		Xenobiotics	Chemical	order.Erysipelotrichales	-0.00594668	0.0102923	0.56356	922	0.924957
metab_999923974	X - 23974		NA	NA	genus.NK4A214.group	0.00340738	0.00589738	0.563559	922	0.924957
metab_100001593	glutarylcarnitine (C5-DC)		Amino Acid	Lysine Metabolism	Species.porcorum	0.0185749	0.0321493	0.563566	922	0.924962
metab_100021992	cis-3,4-methyleneheptanoylglycine		Lipid	Fatty Acid Metabolism (Acyl Glycine)	genus.Parabacteroides	-0.00613446	0.0106176	0.563569	922	0.924962
metab_158	5,6-dihydrothymine		Nucleotide	Pyrimidine Metabolism, Thymine containing	genus.Peptococcus	-0.00366926	0.00635086	0.563574	922	0.924968
metab_100010941	linoleoyl-linoleoyl-glycerol (18:2/18:2) [1]*		Lipid	Diacylglycerol	genus.UCG.002	0.00785152	0.0135897	0.563576	922	0.924968
metab_999911470	X - 11470		NA	NA	genus.Coprococcus	-0.0083968	0.0145337	0.56358	922	0.924969
metab_999913553	X - 13553		NA	NA	Species.bromii	-0.00263044	0.00455292	0.563581	922	0.924969
metab_100000437	theophylline		Xenobiotics	Xanthine Metabolism	family.Peptostreptococcaceae	-0.0084691	0.0146591	0.563588	922	0.924975
metab_100002029	androstenediol (3beta,17beta) monosulfate (2)		Lipid	Androgenic Steroids	genus.Succiniclasticum	0.0123751	0.0214199	0.563588	922	0.924975
metab_100006051	myristoleoylcarnitine (C14:1)*		Lipid	Fatty Acid Metabolism (Acyl Carnitine, Monounsaturated)	genus.Oribacterium	-0.0121515	0.0210333	0.563594	922	0.924976
metab_100015618	palmitoyl-docosahexaenoyl-glycerol (16:0/22:6) [1]*		Lipid	Diacylglycerol	genus..Eubacterium..nodatum.group	-0.0170365	0.0294888	0.563594	922	0.924976
metab_999921441	X - 21441		NA	NA	Species.plebeius	0.0070803	0.0122555	0.563595	922	0.924976
metab_100001510	phenol sulfate		Amino Acid	Tyrosine Metabolism	genus.Lacticaseibacillus	0.0155309	0.026883	0.563598	922	0.924978
metab_100002029	androstenediol (3beta,17beta) monosulfate (2)		Lipid	Androgenic Steroids	Species.salivarius	0.0168411	0.0291511	0.563602	922	0.92498
metab_100009406	palmitoleoylcarnitine (C16:1)*		Lipid	Fatty Acid Metabolism (Acyl Carnitine, Monounsaturated)	genus..Eubacterium..eligens.group	0.00415761	0.00719669	0.563605	922	0.924982
metab_100001950	bilirubin (E,E)*		Cofactors and Vitamins	Hemoglobin and Porphyrin Metabolism	genus.Terrisporobacter	-0.00533889	0.00924159	0.563611	922	0.924983
metab_100002199	tridecenedioate (C13:1-DC)*		Lipid	Fatty Acid, Dicarboxylate	phylum.Patescibacteria	-0.0100652	0.0174228	0.563609	922	0.924983
metab_100002796	cis-4-decenoate (10:1n6)*		Lipid	Medium Chain Fatty Acid	Species.sanguinis	0.00561016	0.0097111	0.563608	922	0.924983
metab_1087	erucate (22:1n9)		Lipid	Long Chain Monounsaturated Fatty Acid	family.Carnobacteriaceae	-0.0211378	0.03659	0.563618	922	0.924991
metab_536	2'-deoxyuridine		Nucleotide	Pyrimidine Metabolism, Uracil containing	class.Incertae.Sedis	0.0101359	0.0175461	0.563631	922	0.925007
metab_999915486	X - 15486		NA	NA	Species.bifidum	0.00939528	0.0162641	0.563634	922	0.925007
metab_999924306	X - 24306		NA	NA	family.Pasteurellaceae	-0.0066009	0.0114268	0.563633	922	0.925007
metab_100000870	saccharin		Xenobiotics	Food Component/Plant	genus.Alloscardovia	0.0534019	0.0924498	0.563659	922	0.925023
metab_100001073	androsterone sulfate		Lipid	Androgenic Steroids	family.Muribaculaceae	0.00774812	0.0134139	0.563669	922	0.925023
metab_100002185	indole-3-carboxylate		Amino Acid	Tryptophan Metabolism	Species.butyriciproducens	-0.00879658	0.0152282	0.563646	922	0.925023
metab_100002784	2-oxoarginine*		Amino Acid	Urea cycle; Arginine and Proline Metabolism	Species.callidus	0.00650157	0.0112559	0.563669	922	0.925023
metab_100002990	oleoyl-linoleoyl-glycerol (18:1/18:2) [2]		Lipid	Diacylglycerol	Species.bifidum	0.00846265	0.0146504	0.563654	922	0.925023
metab_100005850	3-methylglutarylcarnitine (2)		Amino Acid	Leucine, Isoleucine and Valine Metabolism	genus.Alistipes	0.00780977	0.0135206	0.563666	922	0.925023
metab_100008928	2-hydroxybutyrate/2-hydroxyisobutyrate		Amino Acid	Glutathione Metabolism	family.vadinBE97	0.0177367	0.0307058	0.563659	922	0.925023
metab_100019978	octadecenedioate (C18:1-DC)		Lipid	Fatty Acid, Dicarboxylate	family..Clostridium..methylpentosum.group	-0.00818043	0.0141623	0.563668	922	0.925023
metab_100020425	1-carboxyethylleucine	N-lactoyl leucine	Amino Acid	Leucine, Isoleucine and Valine Metabolism	Species.virosa	-0.00773433	0.01339	0.563666	922	0.925023
metab_244	beta-alanine		Nucleotide	Pyrimidine Metabolism, Uracil containing	genus..Eubacterium..ruminantium.group	0.00302824	0.00524265	0.56367	922	0.925023
metab_572	glucose		Carbohydrate	Glycolysis, Gluconeogenesis, and Pyruvate Metabolism	phylum.Bacteroidota	0.00552334	0.00956202	0.563658	922	0.925023
metab_999911852	X - 11852		NA	NA	order.Clostridiales	0.0138878	0.0240426	0.563658	922	0.925023
metab_999912026	X - 12026		NA	NA	family.Desulfovibrionaceae	-0.00377438	0.00653431	0.563663	922	0.925023
metab_100008990	1-palmitoyl-2-arachidonoyl-GPE (16:0/20:4)*		Lipid	Phosphatidylethanolamine (PE)	genus.Lachnospiraceae.UCG.009	0.0124993	0.0216399	0.563678	922	0.925023
metab_100020215	N-methylhydroxyproline**		Amino Acid	Urea cycle; Arginine and Proline Metabolism	Species.bifidum	0.0166071	0.0287517	0.563677	922	0.925023
metab_1024	pantothenate		Cofactors and Vitamins	Pantothenate and CoA Metabolism	Species.merdae	0.00387878	0.0067152	0.563673	922	0.925023
metab_999918921	X - 18921		NA	NA	class.Verrucomicrobiae	0.0067033	0.0116053	0.563677	922	0.925023
metab_100000015	xanthurenate		Amino Acid	Tryptophan Metabolism	Species.piger	0.01357	0.0234948	0.563696	922	0.925029
metab_100001612	N-acetyl-aspartyl-glutamate (NAAG)		Amino Acid	Glutamate Metabolism	Species.angulatum	-0.00971462	0.0168194	0.563692	922	0.925029
metab_100003119	N-oleoyltaurine		Lipid	Endocannabinoid	Species.atypica	0.0130003	0.0225082	0.563693	922	0.925029
metab_100021467	pentose acid*		Partially Characterized Molecules	Partially Characterized Molecules	genus.Lachnospiraceae.UCG.004	0.00692673	0.0119926	0.563692	922	0.925029
metab_999912283	X - 12283		NA	NA	family.Peptococcaceae	-0.00861559	0.0149163	0.563684	922	0.925029
metab_999922509	X - 22509		NA	NA	family.Oxalobacteraceae	0.0180918	0.0313233	0.563692	922	0.925029
metab_999926111	X - 26111		NA	NA	genus.Lachnospira	0.0109096	0.0188885	0.563694	922	0.925029
metab_999924462	X - 24462		NA	NA	phylum.Cyanobacteria	0.00699784	0.0121159	0.563698	922	0.925031
metab_100002784	2-oxoarginine*		Amino Acid	Urea cycle; Arginine and Proline Metabolism	family.Hungateiclostridiaceae	-0.0161244	0.0279177	0.563701	922	0.925031
metab_100001988	5alpha-pregnan-3beta,20alpha-diol disulfate		Lipid	Progestin Steroids	genus..Ruminococcus..gnavus.group	-0.00714417	0.0123694	0.563704	922	0.925032
metab_100001502	gamma-glutamyl-2-aminobutyrate		Peptide	Gamma-glutamyl Amino Acid	genus.Alloscardovia	0.0149279	0.0258468	0.563713	922	0.925037
metab_100001597	tiglylcarnitine (C5:1-DC)		Amino Acid	Leucine, Isoleucine and Valine Metabolism	family.Ruminococcaceae	-0.018743	0.0324524	0.563713	922	0.925037
metab_100002769	argininate*		Amino Acid	Urea cycle; Arginine and Proline Metabolism	class.Actinobacteria	0.00520877	0.00901875	0.563715	922	0.925037
metab_273	cortisone		Lipid	Corticosteroids	family.Coriobacteriales.Incertae.Sedis	0.00326784	0.00565803	0.563709	922	0.925037
metab_563	glutamine		Amino Acid	Glutamate Metabolism	genus.Merdibacter	-0.00583035	0.0100951	0.563719	922	0.925042
metab_1102	gamma-glutamyltyrosine		Peptide	Gamma-glutamyl Amino Acid	family.Lachnospiraceae	-0.0146825	0.0254225	0.563722	922	0.925043
metab_1004	xanthine		Nucleotide	Purine Metabolism, (Hypo)Xanthine/Inosine containing	genus.Tyzzerella	-0.00470112	0.00814004	0.563728	922	0.925046
metab_999911381	X - 11381		NA	NA	family.UCG.011	0.00917533	0.0158871	0.563726	922	0.925046
metab_1143	butyrate/isobutyrate (4:0)		Lipid	Short Chain Fatty Acid	Species.parvulum	0.014456	0.025031	0.563732	922	0.925047
metab_999926107	X - 26107		NA	NA	family.Rikenellaceae	0.00529751	0.0091728	0.563732	922	0.925047
metab_100009227	1-linoleoyl-GPG (18:2)*		Lipid	Lysophospholipid	family.Bacillaceae	-0.0176204	0.0305113	0.563745	922	0.925048
metab_1111	vanillylmandelate (VMA)		Amino Acid	Tyrosine Metabolism	Species.muciniphila	0.00327453	0.00567009	0.563742	922	0.925048
metab_1268	gamma-glutamylleucine		Peptide	Gamma-glutamyl Amino Acid	genus..Ruminococcus..gnavus.group	-0.00266404	0.00461292	0.563737	922	0.925048
metab_999912221	X - 12221		NA	NA	Species.saccharivorans	0.00866556	0.015005	0.563739	922	0.925048
metab_999912812	X - 12812		NA	NA	Species.tanakaei	-0.0343454	0.0594715	0.563741	922	0.925048
metab_999924475	X - 24475		NA	NA	Species.succinatutens	-0.0117175	0.02029	0.563745	922	0.925048
metab_999921842	X - 21842		NA	NA	genus.Slackia	-0.0120527	0.0208705	0.563749	922	0.925051
metab_100001611	3beta,7alpha-dihydroxy-5-cholestenoate		Lipid	Sterol	genus.Eggerthella	-0.00706084	0.0122271	0.563765	922	0.925051
metab_100002167	12-HETE		Lipid	Eicosanoid	order.Actinomycetales	-0.00996867	0.0172622	0.563758	922	0.925051
metab_100003271	beta-citrylglutamate		Amino Acid	Glutamate Metabolism	genus.Holdemania	0.00656935	0.0113757	0.563755	922	0.925051
metab_100021105	eicosenedioate (C20:1-DC)*		Lipid	Fatty Acid, Dicarboxylate	genus..Bacteroides..pectinophilus.group	-0.0136169	0.0235795	0.563757	922	0.925051
metab_100021530	S-carboxyethylcysteine		Amino Acid	Methionine, Cysteine, SAM and Taurine Metabolism	phylum.Patescibacteria	0.0122816	0.0212671	0.563754	922	0.925051
metab_1004	xanthine		Nucleotide	Purine Metabolism, (Hypo)Xanthine/Inosine containing	Species.bicirculans	0.00362067	0.00626986	0.563767	922	0.925051
metab_229	arachidonate (20:4n6)		Lipid	Long Chain Polyunsaturated Fatty Acid (n3 and n6)	genus.Streptococcus	-0.00501099	0.00867754	0.563771	922	0.925051
metab_376	isoleucine		Amino Acid	Leucine, Isoleucine and Valine Metabolism	genus.Klebsiella	0.00487181	0.00843652	0.56377	922	0.925051
metab_999912707	X - 12707		NA	NA	family.Carnobacteriaceae	-0.0165579	0.0286731	0.563767	922	0.925051
metab_999918887	X - 18887		NA	NA	Species.intestinalis.2	0.00748441	0.0129606	0.563764	922	0.925051
metab_999923659	X - 23659		NA	NA	family.Desulfovibrionaceae	-0.0047181	0.00817033	0.563769	922	0.925051
metab_100000840	tartronate (hydroxymalonate)		Xenobiotics	Food Component/Plant	order.DTU014	-0.0145257	0.0251554	0.563789	922	0.925062
metab_100001162	propionylcarnitine (C3)		Lipid	Fatty Acid Metabolism (also BCAA Metabolism)	genus.Colidextribacter	0.00482413	0.00835436	0.56379	922	0.925062
metab_100001294	gamma-glutamylglycine		Peptide	Gamma-glutamyl Amino Acid	family.Rikenellaceae	0.00512411	0.00887386	0.563789	922	0.925062
metab_100020427	1-carboxyethylisoleucine	N-lactoyl isoleucine	Amino Acid	Leucine, Isoleucine and Valine Metabolism	order.Verrucomicrobiales	-0.00466612	0.00808066	0.563787	922	0.925062
metab_999912707	X - 12707		NA	NA	Species.angulatum	0.0136573	0.0236515	0.563788	922	0.925062
metab_999921319	X - 21319		NA	NA	genus.Haemophilus	0.00815807	0.014128	0.563787	922	0.925062
metab_100002018	5alpha-androstan-3alpha,17beta-diol monosulfate (1)		Lipid	Androgenic Steroids	class.Incertae.Sedis	0.0249313	0.0431765	0.563798	922	0.925069
metab_999914939	X - 14939		NA	NA	genus.Lachnospiraceae.AC2044.group	-0.00644186	0.0111562	0.563797	922	0.925069
metab_100002458	3-methylglutaconate		Amino Acid	Leucine, Isoleucine and Valine Metabolism	Species.disporicum	-0.00904574	0.0156658	0.563803	922	0.92507
metab_100009014	1-(1-enyl-palmitoyl)-2-arachidonoyl-GPC (P-16:0/20:4)*		Lipid	Plasmalogen	Species.equolifaciens	0.00547231	0.00947718	0.563802	922	0.92507
metab_100001662	deoxycarnitine		Lipid	Carnitine Metabolism	Species.salivarius	0.00884347	0.0153157	0.563808	922	0.925075
metab_100000257	glucuronate		Carbohydrate	Aminosugar Metabolism	genus.Klebsiella	-0.00877799	0.0152032	0.563832	922	0.925078
metab_100000870	saccharin		Xenobiotics	Food Component/Plant	genus.Lachnospiraceae.ND3007.group	0.0136557	0.0236506	0.563819	922	0.925078
metab_100000870	saccharin		Xenobiotics	Food Component/Plant	Species.invisus	-0.010279	0.0178027	0.563825	922	0.925078
metab_100001034	indoleacetate		Amino Acid	Tryptophan Metabolism	genus.Eisenbergiella	0.00893226	0.0154709	0.563843	922	0.925078
metab_100001051	1-methylhistidine		Amino Acid	Histidine Metabolism	genus.Romboutsia	0.00359356	0.00622414	0.563844	922	0.925078
metab_100001296	stachydrine		Xenobiotics	Food Component/Plant	genus.Prevotella_7	-0.0169551	0.0293659	0.563833	922	0.925078
metab_100001511	1-palmitoleoyl-GPC (16:1)*		Lipid	Lysophospholipid	family.Bacteroidaceae	-0.00774368	0.0134113	0.563815	922	0.925078
metab_100001594	beta-hydroxyisovaleroylcarnitine		Amino Acid	Leucine, Isoleucine and Valine Metabolism	genus.Finegoldia	-0.0149954	0.0259728	0.563848	922	0.925078
metab_100001951	bilirubin (E,Z or Z,E)*		Cofactors and Vitamins	Hemoglobin and Porphyrin Metabolism	genus.Intestinibacter	0.0039342	0.00681377	0.563822	922	0.925078
metab_100002129	pregnenolone sulfate		Lipid	Pregnenolone Steroids	Species.filiformis	-0.014185	0.024569	0.563848	922	0.925078
metab_100002466	cysteinylglycine disulfide*		Amino Acid	Glutathione Metabolism	genus.Marvinbryantia	-0.00396503	0.00686728	0.563829	922	0.925078
metab_100008999	1-(1-enyl-stearoyl)-2-arachidonoyl-GPE (P-18:0/20:4)*		Lipid	Plasmalogen	family.Peptostreptococcaceae	0.00428847	0.00742744	0.563828	922	0.925078
metab_100010850	4-hydroxyphenylacetylglutamine		Peptide	Acetylated Peptides	genus.UCG.009	0.0101796	0.017631	0.563835	922	0.925078
metab_100015638	2-hydroxynervonate*		Lipid	Fatty Acid, Monohydroxy	genus.CAG.873	0.00764491	0.0132411	0.56384	922	0.925078
metab_100020496	sulfate of piperine metabolite C16H19NO3 (2)*		Xenobiotics	Food Component/Plant	genus.Lactiplantibacillus	-0.0271275	0.0469824	0.563818	922	0.925078
metab_1221	creatine		Amino Acid	Creatine Metabolism	genus..Ruminococcus..gauvreauii.group	0.0039991	0.00692661	0.563847	922	0.925078
metab_241	phenylpyruvate		Amino Acid	Phenylalanine Metabolism	genus..Ruminococcus..gauvreauii.group	0.00261053	0.00452125	0.563822	922	0.925078
metab_999916576	X - 16576		NA	NA	genus.Enterococcus	-0.0061483	0.0106482	0.563815	922	0.925078
metab_999921842	X - 21842		NA	NA	order.Flavobacteriales	-0.0182341	0.0315821	0.563845	922	0.925078
metab_100006369	N-carbamoylalanine		Amino Acid	Alanine and Aspartate Metabolism	family.Enterococcaceae	0.00794499	0.0137613	0.563853	922	0.92508
metab_250	biliverdin		Cofactors and Vitamins	Hemoglobin and Porphyrin Metabolism	Species.ovatus	0.006236	0.0108012	0.563855	922	0.92508
metab_266	cholesterol		Lipid	Sterol	family.Butyricicoccaceae	-0.00484115	0.00838517	0.563851	922	0.92508
metab_100003901	2-stearoyl-GPE (18:0)*		Lipid	Lysophospholipid	family.Carnobacteriaceae	-0.0155462	0.0269273	0.563857	922	0.92508
metab_100019801	3-hydroxyoleoylcarnitine		Lipid	Fatty Acid Metabolism (Acyl Carnitine, Hydroxy)	family.Synergistaceae	-0.0129613	0.0224501	0.563859	922	0.92508
metab_100001208	1-methyl-4-imidazoleacetate		Amino Acid	Histidine Metabolism	phylum.Euryarchaeota	0.00973532	0.0168629	0.563868	922	0.925086
metab_100015791	sphingomyelin (d18:2/23:1)*		Lipid	Sphingomyelins	family.Bacteroidaceae	-0.00761856	0.0131965	0.563871	922	0.925086
metab_100020497	sulfate of piperine metabolite C16H19NO3 (3)*		Xenobiotics	Food Component/Plant	genus.Parabacteroides	-0.00928443	0.016082	0.563871	922	0.925086
metab_1442	beta-hydroxyisovalerate		Amino Acid	Leucine, Isoleucine and Valine Metabolism	Species.salivarius	-0.00829909	0.0143753	0.563872	922	0.925086
metab_999917357	X - 17357		NA	NA	genus.Bacteroides	0.00741048	0.012836	0.563868	922	0.925086
metab_999912221	X - 12221		NA	NA	order.Verrucomicrobiales	0.00657908	0.0113961	0.563877	922	0.92509
metab_100020423	1-carboxyethylvaline	N-lactoyl valine	Amino Acid	Leucine, Isoleucine and Valine Metabolism	Species.glucerasea	0.00995842	0.01725	0.563882	922	0.925092
metab_194	N-formylmethionine		Amino Acid	Methionine, Cysteine, SAM and Taurine Metabolism	Species.pectinoschiza	-0.00258378	0.00447562	0.563882	922	0.925092
metab_100000781	hexanoylcarnitine (C6)		Lipid	Fatty Acid Metabolism (Acyl Carnitine, Medium Chain)	genus.Tyzzerella	-0.00497137	0.00861208	0.563913	922	0.925098
metab_100001232	5-dodecenoate (12:1n7)		Lipid	Medium Chain Fatty Acid	Species.massiliensis.8	0.01653	0.0286341	0.563895	922	0.925098
metab_100001393	isovalerylcarnitine (C5)		Amino Acid	Leucine, Isoleucine and Valine Metabolism	Species.bouchesdurhonensis	-0.0124747	0.0216098	0.563904	922	0.925098
metab_100001425	5,6-dihydrouridine		Nucleotide	Pyrimidine Metabolism, Uracil containing	genus.Butyricicoccus	0.00290703	0.00503566	0.563891	922	0.925098
metab_100001615	octadecanedioate (C18-DC)		Lipid	Fatty Acid, Dicarboxylate	Species.omnicolens	0.0203228	0.0352061	0.563915	922	0.925098
metab_100001851	N-acetylserine		Amino Acid	Glycine, Serine and Threonine Metabolism	genus..Eubacterium..brachy.group	-0.00533012	0.00923362	0.563916	922	0.925098
metab_100002989	oleoyl-linoleoyl-glycerol (18:1/18:2) [1]		Lipid	Diacylglycerol	Species.massiliensis.2	0.00879867	0.0152417	0.563898	922	0.925098
metab_100006126	4-vinylguaiacol sulfate		Xenobiotics	Food Component/Plant	genus.Clostridium.sensu.stricto.1	0.00817814	0.0141671	0.563908	922	0.925098
metab_100015624	N-behenoyl-sphingadienine (d18:2/22:0)*		Lipid	Ceramides	genus.Incertae.Sedis	-0.0074639	0.0129301	0.563915	922	0.925098
metab_100015751	glycosyl ceramide (d18:1/23:1, d17:1/24:1)*		Lipid	Hexosylceramides (HCER)	genus.Weissella	-0.0173067	0.02998	0.5639	922	0.925098
metab_100021709	branched-chain, straight-chain, or cyclopropyl 12:1 fatty acid*		Partially Characterized Molecules	Partially Characterized Molecules	genus.Desulfovibrio	0.00607576	0.0105252	0.563911	922	0.925098
metab_1102	gamma-glutamyltyrosine		Peptide	Gamma-glutamyl Amino Acid	genus.Barnesiella	0.0036768	0.00636926	0.563901	922	0.925098
metab_1110	N-acetylalanine		Amino Acid	Alanine and Aspartate Metabolism	Species.pleomorphus	0.0134527	0.0233045	0.56391	922	0.925098
metab_535	uridine		Nucleotide	Pyrimidine Metabolism, Uracil containing	Species.bouchesdurhonensis	-0.00622488	0.0107832	0.5639	922	0.925098
metab_893	arachidate (20:0)		Lipid	Long Chain Saturated Fatty Acid	Species.massiliensis	-0.00407128	0.00705238	0.563889	922	0.925098
metab_100001869	1-stearoyl-2-arachidonoyl-GPC (18:0/20:4)		Lipid	Phosphatidylcholine (PC)	Species.plebeius	-0.00329131	0.00570175	0.563919	922	0.9251
metab_100009130	1-oleoyl-2-docosahexaenoyl-GPC (18:1/22:6)*		Lipid	Phosphatidylcholine (PC)	class.Bacteroidia	0.00699669	0.012121	0.563925	922	0.925106
metab_100002953	16-hydroxypalmitate		Lipid	Fatty Acid, Monohydroxy	order.Pseudomonadales	-0.00927582	0.0160697	0.563934	922	0.925118
metab_100001872	1-stearoyl-2-arachidonoyl-GPS (18:0/20:4)		Lipid	Phosphatidylserine (PS)	Species.cateniformis	-0.0134809	0.0233548	0.563937	922	0.92512
metab_893	arachidate (20:0)		Lipid	Long Chain Saturated Fatty Acid	genus.Sutterella	0.00324209	0.00561677	0.563939	922	0.92512
metab_100000936	3-methyl-2-oxobutyrate		Amino Acid	Leucine, Isoleucine and Valine Metabolism	genus.Slackia	0.00433767	0.0075149	0.563944	922	0.925124
metab_100003434	imidazole propionate		Amino Acid	Histidine Metabolism	Species.urinimassiliense	0.0254742	0.0441338	0.563949	922	0.925126
metab_231	arginine		Amino Acid	Urea cycle; Arginine and Proline Metabolism	Species.bacterium	0.003128	0.00541924	0.563949	922	0.925126
metab_100000774	phenyllactate (PLA)		Amino Acid	Phenylalanine Metabolism	family.Bifidobacteriaceae	0.00325735	0.0056441	0.564001	922	0.925126
metab_100001151	butyrylglycine		Lipid	Fatty Acid Metabolism (also BCAA Metabolism)	order.Enterobacterales	-0.003284	0.00568998	0.563981	922	0.925126
metab_100001151	butyrylglycine		Lipid	Fatty Acid Metabolism (also BCAA Metabolism)	genus.Phascolarctobacterium	-0.0033286	0.0057672	0.563977	922	0.925126
metab_100001257	N-acetylasparagine		Amino Acid	Alanine and Aspartate Metabolism	family.Oscillospiraceae	-0.011865	0.0205576	0.563978	922	0.925126
metab_100001452	isovalerylglycine		Amino Acid	Leucine, Isoleucine and Valine Metabolism	genus.Odoribacter	-0.00478741	0.00829542	0.564008	922	0.925126
metab_100001668	1-ribosyl-imidazoleacetate*		Amino Acid	Histidine Metabolism	genus.Collinsella	-0.00485782	0.0084175	0.564012	922	0.925126
metab_100002259	cis-4-decenoylcarnitine (C10:1)		Lipid	Fatty Acid Metabolism (Acyl Carnitine, Monounsaturated)	Species.funiformis	0.0133897	0.023198	0.563954	922	0.925126
metab_100004328	sphingomyelin (d18:1/14:0, d16:1/16:0)*		Lipid	Sphingomyelins	genus.Holdemanella	-0.00292078	0.00506089	0.563999	922	0.925126
metab_100006296	sphingomyelin (d18:1/22:2, d18:2/22:1, d16:1/24:2)*		Lipid	Sphingomyelins	genus.Lacticaseibacillus	-0.00821001	0.0142261	0.564012	922	0.925126
metab_100009007	1-(1-enyl-palmitoyl)-2-oleoyl-GPC (P-16:0/18:1)*		Lipid	Plasmalogen	genus.UCG.003	0.00387305	0.00671102	0.564006	922	0.925126
metab_100009181	1-stearoyl-2-oleoyl-GPI (18:0/18:1)*		Lipid	Phosphatidylinositol (PI)	Species.copri	0.00625214	0.0108334	0.564006	922	0.925126
metab_100009272	glycosyl-N-palmitoyl-sphingosine (d18:1/16:0)		Lipid	Hexosylceramides (HCER)	genus.Citrobacter	-0.0136967	0.0237334	0.564013	922	0.925126
metab_100015632	N-stearoyl-sphingadienine (d18:2/18:0)*		Lipid	Ceramides	genus.Cloacibacillus	-0.0128107	0.0221976	0.564004	922	0.925126
metab_100015966	carotene diol (1)		Cofactors and Vitamins	Vitamin A Metabolism	genus.Parasutterella	0.00576696	0.00999188	0.563974	922	0.925126
metab_100019892	2-hydroxyarachidate*		Lipid	Fatty Acid, Monohydroxy	Species.fragilis	0.00352436	0.00610667	0.563996	922	0.925126
metab_100021760	N-acetyl-2-aminoadipate		Amino Acid	Lysine Metabolism	Species.intestinalis.1	0.00563366	0.00976048	0.563957	922	0.925126
metab_1102	gamma-glutamyltyrosine		Peptide	Gamma-glutamyl Amino Acid	genus.Lachnospiraceae.AC2044.group	-0.00458557	0.00794573	0.564011	922	0.925126
metab_1134	urate		Nucleotide	Purine Metabolism, (Hypo)Xanthine/Inosine containing	family.Peptostreptococcaceae	-0.00242736	0.00420562	0.563971	922	0.925126
metab_1254	glycerol		Lipid	Glycerolipid Metabolism	Species.anginosus	0.0195229	0.0338282	0.564005	922	0.925126
metab_363	myo-inositol		Lipid	Inositol Metabolism	Species.luti	0.00677611	0.0117412	0.564004	922	0.925126
metab_803	mannose		Carbohydrate	Fructose, Mannose and Galactose Metabolism	genus.Roseburia	0.00610141	0.0105717	0.563986	922	0.925126
metab_999912544	X - 12544		NA	NA	genus.CAG.873	0.0259442	0.0449497	0.563962	922	0.925126
metab_999916087	X - 16087		NA	NA	family.Hafniaceae	-0.0176152	0.0305201	0.563973	922	0.925126
metab_999918899	X - 18899		NA	NA	genus.Paraprevotella	-0.00416367	0.00721464	0.564008	922	0.925126
metab_999919141	X - 19141		NA	NA	family.Ruminococcaceae	0.0230025	0.0398531	0.563963	922	0.925126
metab_999919438	X - 19438		NA	NA	genus.Ligilactobacillus	-0.00689283	0.0119437	0.564013	922	0.925126
metab_999919438	X - 19438		NA	NA	Species.longoviformis	-0.0190604	0.0330222	0.563952	922	0.925126
metab_999921353	X - 21353		NA	NA	genus.UCG.009	0.00983849	0.0170474	0.564002	922	0.925126
metab_999922771	X - 22771		NA	NA	Species.urinimassiliense	-0.0212715	0.0368537	0.563959	922	0.925126
metab_999923587	X - 23587		NA	NA	Species.pleomorphus	0.0337756	0.0585198	0.563974	922	0.925126
metab_999923636	X - 23636		NA	NA	order.Clostridiales	0.00373	0.0064625	0.563967	922	0.925126
metab_999925957	X - 25957		NA	NA	genus.Anaerofilum	-0.00755293	0.0130862	0.563972	922	0.925126
metab_100001167	pro-hydroxy-pro		Amino Acid	Urea cycle; Arginine and Proline Metabolism	genus..Eubacterium..nodatum.group	0.0141411	0.0245037	0.564019	922	0.925132
metab_100010923	linoleoyl-arachidonoyl-glycerol (18:2/20:4) [2]*		Lipid	Diacylglycerol	Species.justesenii	0.0281478	0.0487756	0.564026	922	0.925141
metab_100001851	N-acetylserine		Amino Acid	Glycine, Serine and Threonine Metabolism	order.Methanobacteriales	-0.00883886	0.0153166	0.564033	922	0.925148
metab_100001313	gamma-glutamylmethionine		Peptide	Gamma-glutamyl Amino Acid	genus.Howardella	0.00416677	0.00722058	0.564039	922	0.925149
metab_999911299	X - 11299		NA	NA	Species.ovatus	0.0140644	0.0243722	0.564039	922	0.925149
metab_999925936	X - 25936		NA	NA	genus.Oscillospira	-0.00559172	0.00968983	0.564038	922	0.925149
metab_100001170	3-hydroxy-2-ethylpropionate		Amino Acid	Leucine, Isoleucine and Valine Metabolism	genus.Howardella	0.00380311	0.00659044	0.564042	922	0.92515
metab_100008921	1-palmitoyl-2-stearoyl-GPC (16:0/18:0)		Lipid	Phosphatidylcholine (PC)	family.Victivallaceae	0.00988944	0.0171377	0.564046	922	0.925153
metab_100003151	linoleoylcarnitine (C18:2)*		Lipid	Fatty Acid Metabolism (Acyl Carnitine, Polyunsaturated)	family.Anaerovoracaceae	-0.00764176	0.0132429	0.564053	922	0.925163
metab_100000997	3-hydroxydecanoate		Lipid	Fatty Acid, Monohydroxy	family.Acholeplasmataceae	0.00942932	0.0163416	0.564076	922	0.925163
metab_100001295	gamma-glutamyltryptophan		Peptide	Gamma-glutamyl Amino Acid	Species.bartlettii	-0.00215436	0.00373357	0.564069	922	0.925163
metab_100001551	1-arachidonoyl-GPC (20:4n6)*		Lipid	Lysophospholipid	class.Lentisphaeria	-0.0135253	0.0234398	0.564071	922	0.925163
metab_100001951	bilirubin (E,Z or Z,E)*		Cofactors and Vitamins	Hemoglobin and Porphyrin Metabolism	Species.bacterium.2	-0.0056477	0.0097877	0.564072	922	0.925163
metab_100001989	glycocholenate sulfate*		Lipid	Secondary Bile Acid Metabolism	family.Bifidobacteriaceae	-0.00408118	0.00707286	0.564072	922	0.925163
metab_100002796	cis-4-decenoate (10:1n6)*		Lipid	Medium Chain Fatty Acid	Species.distasonis	0.00582668	0.0100978	0.56407	922	0.925163
metab_100002945	(14 or 15)-methylpalmitate (a17:0 or i17:0)		Lipid	Fatty Acid, Branched	genus.Prevotella_7	-0.00717346	0.012432	0.564074	922	0.925163
metab_100004326	3-acetylphenol sulfate		Xenobiotics	Chemical	Species.vulgatus	-0.00630388	0.010925	0.564076	922	0.925163
metab_1021	5-oxoproline		Amino Acid	Glutathione Metabolism	Species.vulgatus	-0.00247285	0.00428546	0.564063	922	0.925163
metab_999917335	X - 17335		NA	NA	genus.Lacticaseibacillus	-0.0094586	0.016392	0.564067	922	0.925163
metab_999925936	X - 25936		NA	NA	genus.Methanobrevibacter	-0.0109178	0.0189207	0.564065	922	0.925163
metab_100001145	3-hydroxysebacate		Lipid	Fatty Acid, Monohydroxy	genus.Pygmaiobacter	0.0194396	0.0336904	0.564081	922	0.925166
metab_100001951	bilirubin (E,Z or Z,E)*		Cofactors and Vitamins	Hemoglobin and Porphyrin Metabolism	Species.intestinalis.1	0.00741035	0.0128428	0.564082	922	0.925166
metab_100006105	4-methylguaiacol sulfate		Xenobiotics	Benzoate Metabolism	genus.Coriobacteriaceae.UCG.002	-0.0314156	0.0544462	0.564083	922	0.925166
metab_409	malate		Energy	TCA Cycle	order.Chloroplast	-0.0135687	0.0235163	0.56409	922	0.925171
metab_999923636	X - 23636		NA	NA	genus.CAG.56	-0.00353918	0.00613382	0.564089	922	0.925171
metab_100001739	dihomo-linolenate (20:3n3 or n6)		Lipid	Long Chain Polyunsaturated Fatty Acid (n3 and n6)	family.Eggerthellaceae	-0.00571941	0.0099126	0.564096	922	0.925177
metab_100000706	alpha-hydroxyisocaproate		Amino Acid	Leucine, Isoleucine and Valine Metabolism	genus.Escherichia.Shigella	0.00240423	0.00416763	0.564165	922	0.925182
metab_100000711	4-acetylphenol sulfate		Xenobiotics	Benzoate Metabolism	genus.Lactobacillus	0.00732609	0.0126999	0.564177	922	0.925182
metab_100001040	1-linoleoylglycerol (18:2)		Lipid	Monoacylglycerol	genus.Lactococcus	-0.00915908	0.0158764	0.564153	922	0.925182
metab_100001092	trigonelline (N'-methylnicotinate)		Cofactors and Vitamins	Nicotinate and Nicotinamide Metabolism	family.Marinifilaceae	0.0103165	0.0178813	0.564126	922	0.925182
metab_100001112	3-hydroxylaurate		Lipid	Fatty Acid, Monohydroxy	Species.intestinihominis	-0.0124059	0.0215018	0.564106	922	0.925182
metab_100001167	pro-hydroxy-pro		Amino Acid	Urea cycle; Arginine and Proline Metabolism	genus.UBA1819	-0.00595701	0.0103253	0.56413	922	0.925182
metab_100001251	decanoylcarnitine (C10)		Lipid	Fatty Acid Metabolism (Acyl Carnitine, Medium Chain)	class.Actinobacteria	-0.00505712	0.00876593	0.564149	922	0.925182
metab_100001757	thymol sulfate		Xenobiotics	Food Component/Plant	Species.prausnitzii	0.0190463	0.0330129	0.564129	922	0.925182
metab_100002094	gamma-CEHC		Cofactors and Vitamins	Tocopherol Metabolism	genus.Rikenella	0.0211185	0.036607	0.564154	922	0.925182
metab_100003260	carboxyethyl-GABA		Amino Acid	Glutamate Metabolism	genus.Anaeroplasma	-0.00527749	0.00914724	0.56412	922	0.925182
metab_100004112	3-methyl catechol sulfate (1)		Xenobiotics	Benzoate Metabolism	genus..Eubacterium..ventriosum.group	-0.0100031	0.0173384	0.564134	922	0.925182
metab_100006051	myristoleoylcarnitine (C14:1)*		Lipid	Fatty Acid Metabolism (Acyl Carnitine, Monounsaturated)	family.Atopobiaceae	-0.0100614	0.0174395	0.564134	922	0.925182
metab_100006129	vanillactate		Amino Acid	Tyrosine Metabolism	genus.Family.XIII.UCG.001	-0.00407934	0.00707135	0.564165	922	0.925182
metab_100008916	1-stearoyl-2-docosahexaenoyl-GPC (18:0/22:6)		Lipid	Phosphatidylcholine (PC)	Species.succinatiphilus	-0.0139247	0.0241388	0.564182	922	0.925182
metab_100008994	1-stearoyl-2-linoleoyl-GPI (18:0/18:2)		Lipid	Phosphatidylinositol (PI)	order.Saccharimonadales	0.00891814	0.0154582	0.564141	922	0.925182
metab_100009027	sphingomyelin (d18:0/18:0, d19:0/17:0)*		Lipid	Dihydrosphingomyelins	order.Christensenellales	0.00679406	0.0117764	0.564137	922	0.925182
metab_100009139	1-myristoyl-2-arachidonoyl-GPC (14:0/20:4)*		Lipid	Phosphatidylcholine (PC)	Species.tanakaei	0.0183612	0.0318277	0.564157	922	0.925182
metab_100010895	2'-O-methylcytidine		Nucleotide	Pyrimidine Metabolism, Cytidine containing	genus.Anaerofustis	-0.0107057	0.0185565	0.564136	922	0.925182
metab_100010917	palmitoyl-oleoyl-glycerol (16:0/18:1) [2]*		Lipid	Diacylglycerol	genus.Butyricimonas	0.00880643	0.0152658	0.564171	922	0.925182
metab_100010955	perfluorooctanesulfonate (PFOS)		Xenobiotics	Chemical	Species.formigenes	-0.0192282	0.0333287	0.564135	922	0.925182
metab_100015735	ceramide (d18:1/14:0, d16:1/16:0)*		Lipid	Ceramides	order.Verrucomicrobiales	0.00422207	0.00731897	0.564175	922	0.925182
metab_100015840	dihomo-linolenoylcarnitine (C20:3n3 or 6)*		Lipid	Fatty Acid Metabolism (Acyl Carnitine, Polyunsaturated)	genus.Rikenella	-0.0131342	0.0227685	0.564181	922	0.925182
metab_100019982	octadecadienedioate (C18:2-DC)*		Lipid	Fatty Acid, Dicarboxylate	genus.Acidaminococcus	-0.0120175	0.0208325	0.564179	922	0.925182
metab_100020211	3-hydroxybutyroylglycine**		Lipid	Fatty Acid Metabolism (Acyl Glycine)	genus..Bacteroides..pectinophilus.group	0.0122386	0.0212155	0.564172	922	0.925182
metab_100020261	glutamine conjugate of C6H10O2 (1)*		Partially Characterized Molecules	Partially Characterized Molecules	genus.Lachnospiraceae.UCG.010	-0.0056662	0.00982222	0.564169	922	0.925182
metab_100021709	branched-chain, straight-chain, or cyclopropyl 12:1 fatty acid*		Partially Characterized Molecules	Partially Characterized Molecules	family.Flavobacteriaceae	-0.0137382	0.0238151	0.564173	922	0.925182
metab_1004	xanthine		Nucleotide	Purine Metabolism, (Hypo)Xanthine/Inosine containing	order.Oscillospirales	0.0202765	0.0351497	0.564179	922	0.925182
metab_1025	pipecolate		Amino Acid	Lysine Metabolism	genus.Lachnospiraceae.UCG.010	0.00611528	0.010601	0.564179	922	0.925182
metab_1221	creatine		Amino Acid	Creatine Metabolism	family..Eubacterium..coprostanoligenes.group	0.00661276	0.0114612	0.564106	922	0.925182
metab_2054	ethylmalonate		Amino Acid	Leucine, Isoleucine and Valine Metabolism	class.Incertae.Sedis	0.0175468	0.0304132	0.564122	922	0.925182
metab_241	phenylpyruvate		Amino Acid	Phenylalanine Metabolism	class.Coriobacteriia	0.00349579	0.00605909	0.56412	922	0.925182
metab_342	glycocholate		Lipid	Primary Bile Acid Metabolism	genus.Gordonibacter	-0.0249275	0.0432071	0.564133	922	0.925182
metab_519	myristate (14:0)		Lipid	Long Chain Saturated Fatty Acid	phylum.Verrucomicrobiota	0.00606161	0.0105075	0.564163	922	0.925182
metab_999911483	X - 11483		NA	NA	Species.bacterium.1	0.00807232	0.0139931	0.564167	922	0.925182
metab_999912456	X - 12456		NA	NA	genus.Eisenbergiella	-0.00957315	0.0165932	0.564132	922	0.925182
metab_999912544	X - 12544		NA	NA	genus.Escherichia.Shigella	0.0113086	0.019602	0.564146	922	0.925182
metab_999912812	X - 12812		NA	NA	Species.ramosum	-0.0173394	0.0300557	0.564148	922	0.925182
metab_999921339	X - 21339		NA	NA	genus.Ruminococcus	0.00714166	0.0123802	0.56418	922	0.925182
metab_999923739	X - 23739		NA	NA	class.Alphaproteobacteria	-0.00381501	0.00661296	0.564154	922	0.925182
metab_999924337	X - 24337		NA	NA	genus..Eubacterium..brachy.group	0.00700992	0.0121505	0.564137	922	0.925182
metab_999924456	X - 24456		NA	NA	order.Burkholderiales	0.00385695	0.00668479	0.564103	922	0.925182
metab_100001950	bilirubin (E,E)*		Cofactors and Vitamins	Hemoglobin and Porphyrin Metabolism	Species.indistinctus	-0.00845336	0.0146543	0.564186	922	0.925187
metab_100003258	2-O-methylascorbic acid		Cofactors and Vitamins	Ascorbate and Aldarate Metabolism	Species.funiformis	0.00753024	0.0130543	0.564194	922	0.925194
metab_100009026	behenoyl dihydrosphingomyelin (d18:0/22:0)*		Lipid	Dihydrosphingomyelins	genus.Lachnospira	0.00473857	0.00821472	0.564194	922	0.925194
metab_100005384	O-sulfo-L-tyrosine		Xenobiotics	Chemical	genus.Candidatus.Soleaferrea	0.0057114	0.00990148	0.564205	922	0.925195
metab_100009026	behenoyl dihydrosphingomyelin (d18:0/22:0)*		Lipid	Dihydrosphingomyelins	family.Lachnospiraceae	0.0177713	0.0308088	0.564202	922	0.925195
metab_100020851	3-ethylcatechol sulfate (1)		Xenobiotics	Food Component/Plant	genus.Incertae.Sedis	0.0137516	0.02384	0.5642	922	0.925195
metab_1668	taurodeoxycholate		Lipid	Secondary Bile Acid Metabolism	genus.Phocea	-0.0290881	0.050428	0.564204	922	0.925195
metab_999915245	X - 15245		NA	NA	genus.Megamonas	0.0174079	0.0301785	0.564199	922	0.925195
metab_100001876	sphinganine-1-phosphate		Lipid	Sphingolipid Synthesis	order.Lactobacillales	-0.00296292	0.00513668	0.564209	922	0.925198
metab_100010917	palmitoyl-oleoyl-glycerol (16:0/18:1) [2]*		Lipid	Diacylglycerol	genus.TM7x	0.0116716	0.0202352	0.564224	922	0.925218
metab_100019982	octadecadienedioate (C18:2-DC)*		Lipid	Fatty Acid, Dicarboxylate	genus.Latilactobacillus	0.0143224	0.0248311	0.564227	922	0.92522
metab_100020215	N-methylhydroxyproline**		Amino Acid	Urea cycle; Arginine and Proline Metabolism	Species.mucilaginosa	-0.0509285	0.0882967	0.564229	922	0.92522
metab_1110	N-acetylalanine		Amino Acid	Alanine and Aspartate Metabolism	class.Saccharimonadia	0.00570325	0.0098882	0.564239	922	0.925233
metab_100001263	1-palmitoyl-GPC (16:0)		Lipid	Lysophospholipid	genus.Parabacteroides	0.00344374	0.00597086	0.564249	922	0.925242
metab_452	palmitoleate (16:1n7)		Lipid	Long Chain Monounsaturated Fatty Acid	order.Lactobacillales	-0.00704709	0.0122185	0.56425	922	0.925242
metab_564	threonine		Amino Acid	Glycine, Serine and Threonine Metabolism	Species.tertium	0.0125553	0.0217689	0.56425	922	0.925242
metab_100000551	4-methyl-2-oxopentanoate		Amino Acid	Leucine, Isoleucine and Valine Metabolism	genus.Candidatus.Soleaferrea	0.0053757	0.00932073	0.564257	922	0.925248
metab_100000792	dehydroepiandrosterone sulfate (DHEA-S)		Lipid	Androgenic Steroids	Species.faecis.1	0.0205945	0.0357086	0.564263	922	0.925248
metab_100001198	myristoleate (14:1n5)		Lipid	Long Chain Monounsaturated Fatty Acid	genus.Family.XIII.UCG.001	-0.00639657	0.0110911	0.564268	922	0.925248
metab_100015624	N-behenoyl-sphingadienine (d18:2/22:0)*		Lipid	Ceramides	family.Erysipelotrichaceae	-0.00474285	0.00822368	0.564267	922	0.925248
metab_100015833	arachidoylcarnitine (C20)*		Lipid	Fatty Acid Metabolism (Acyl Carnitine, Long Chain Saturated)	genus.Butyricimonas	0.00463971	0.0080448	0.564266	922	0.925248
metab_1442	beta-hydroxyisovalerate		Amino Acid	Leucine, Isoleucine and Valine Metabolism	Species.sobrinus	-0.00926808	0.0160697	0.564259	922	0.925248
metab_999926111	X - 26111		NA	NA	order.Rhodospirillales	-0.0125737	0.0218013	0.56426	922	0.925248
metab_100001851	N-acetylserine		Amino Acid	Glycine, Serine and Threonine Metabolism	Species.scindens	0.0179039	0.0310442	0.564273	922	0.925254
metab_100005850	3-methylglutarylcarnitine (2)		Amino Acid	Leucine, Isoleucine and Valine Metabolism	genus..Eubacterium..nodatum.group	-0.0156618	0.0271568	0.564276	922	0.925255
metab_100004326	3-acetylphenol sulfate		Xenobiotics	Chemical	phylum.Synergistota	0.0207478	0.0359759	0.564279	922	0.925256
metab_100002367	2R,3R-dihydroxybutyrate		Lipid	Fatty Acid, Dihydroxy	family.Enterococcaceae	-0.00703583	0.0121999	0.564281	922	0.925257
metab_100000882	3-hydroxymyristate		Lipid	Fatty Acid, Monohydroxy	Species.urinimassiliense	0.0257456	0.044643	0.564289	922	0.92526
metab_100001502	gamma-glutamyl-2-aminobutyrate		Peptide	Gamma-glutamyl Amino Acid	Species.caccae	0.00299671	0.00519632	0.564289	922	0.92526
metab_100006379	C-glycosyltryptophan		Amino Acid	Tryptophan Metabolism	Species.inulinivorans	0.00238916	0.00414282	0.564289	922	0.92526
metab_100021131	undecenoylcarnitine (C11:1)		Lipid	Fatty Acid Metabolism (Acyl Carnitine, Monounsaturated)	order.Clostridia.vadinBB60.group	-0.00638125	0.0110652	0.564291	922	0.92526
metab_100001456	7-methylguanine		Nucleotide	Purine Metabolism, Guanine containing	genus.TM7x	-0.00597916	0.0103688	0.564323	922	0.925264
metab_100001993	pregnenediol disulfate (C21H34O8S2)*		Lipid	Pregnenolone Steroids	genus.Roseburia	0.0111574	0.0193476	0.564302	922	0.925264
metab_100003119	N-oleoyltaurine		Lipid	Endocannabinoid	Species.mucilaginosa	-0.0209647	0.0363563	0.564325	922	0.925264
metab_100004601	1H-indole-7-acetic acid		Xenobiotics	Bacterial/Fungal	genus.Epulopiscium	-0.0152636	0.0264692	0.564319	922	0.925264
metab_100009225	1-(1-enyl-stearoyl)-2-linoleoyl-GPE (P-18:0/18:2)*		Lipid	Plasmalogen	order.Bacillales	-0.0190526	0.0330396	0.564316	922	0.925264
metab_100009329	ascorbic acid 2-sulfate		Cofactors and Vitamins	Ascorbate and Aldarate Metabolism	genus.Lactobacillus	0.00556453	0.00964975	0.564322	922	0.925264
metab_100015966	carotene diol (1)		Cofactors and Vitamins	Vitamin A Metabolism	class.Cyanobacteriia	-0.0201502	0.034942	0.564304	922	0.925264
metab_100020241	gamma-glutamylcitrulline*		Peptide	Gamma-glutamyl Amino Acid	genus.UCG.003	0.00390355	0.00676898	0.5643	922	0.925264
metab_100020502	sulfate of piperine metabolite C18H21NO3 (1)*		Xenobiotics	Food Component/Plant	genus.Tyzzerella	0.00858201	0.0148825	0.564321	922	0.925264
metab_100021324	3,5-dichloro-2,6-dihydroxybenzoic acid		Xenobiotics	Chemical	Species.putredinis	0.0049446	0.0085743	0.564304	922	0.925264
metab_93	alpha-ketoglutarate		Energy	TCA Cycle	genus.Anaerosporobacter	0.0125533	0.0217688	0.564312	922	0.925264
metab_999911372	X - 11372		NA	NA	Species.sanguinis	0.00483225	0.00837957	0.564308	922	0.925264
metab_999911381	X - 11381		NA	NA	genus.Candidatus.Soleaferrea	0.00800692	0.0138851	0.564319	922	0.925264
metab_999924241	X - 24241		NA	NA	Species.animalis	0.0162245	0.028134	0.564299	922	0.925264
metab_999925371	X - 25371		NA	NA	genus.Granulicatella	-0.0127144	0.0220488	0.564323	922	0.925264
metab_999925419	X - 25419		NA	NA	Species.fragilis	0.0108723	0.0188544	0.564325	922	0.925264
metab_100000015	xanthurenate		Amino Acid	Tryptophan Metabolism	genus.Dielma	-0.022416	0.0388804	0.564399	922	0.92527
metab_100000257	glucuronate		Carbohydrate	Aminosugar Metabolism	genus.Caproiciproducens	0.0122561	0.0212551	0.564343	922	0.92527
metab_100000711	4-acetylphenol sulfate		Xenobiotics	Benzoate Metabolism	Species.parainfluenzae	-0.0148643	0.0257829	0.564412	922	0.92527
metab_100000743	2-hydroxyoctanoate		Lipid	Fatty Acid, Monohydroxy	Species.paraputrificum	0.0107608	0.0186645	0.564399	922	0.92527
metab_100001081	2-pyrrolidinone		Amino Acid	Glutamate Metabolism	order.Oscillospirales	-0.0185572	0.0321831	0.564347	922	0.92527
metab_100001104	N-acetyltyrosine		Amino Acid	Tyrosine Metabolism	genus.Anaerotruncus	-0.00648796	0.0112541	0.564424	922	0.92527
metab_100001413	N4-acetylcytidine		Nucleotide	Pyrimidine Metabolism, Cytidine containing	genus.Alloscardovia	-0.0188658	0.032722	0.56439	922	0.92527
metab_100001561	2-palmitoleoyl-GPC (16:1)*		Lipid	Lysophospholipid	Species.hathewayi	-0.00789633	0.0136964	0.564405	922	0.92527
metab_100001657	glycolithocholate sulfate*		Lipid	Secondary Bile Acid Metabolism	genus.Enterococcus	-0.0131499	0.0228075	0.564382	922	0.92527
metab_100001743	tryptophan betaine		Amino Acid	Tryptophan Metabolism	genus.Anaerostipes	0.0196776	0.0341294	0.564384	922	0.92527
metab_100001777	1-oleoyl-GPI (18:1)		Lipid	Lysophospholipid	genus.Caproiciproducens	-0.012486	0.0216555	0.564372	922	0.92527
metab_100001851	N-acetylserine		Amino Acid	Glycine, Serine and Threonine Metabolism	phylum.Synergistota	0.00955568	0.0165754	0.564425	922	0.92527
metab_100002009	5alpha-pregnan-3beta,20beta-diol monosulfate (1)		Lipid	Progestin Steroids	genus.UCG.003	-0.00626507	0.0108652	0.564342	922	0.92527
metab_100002021	5alpha-androstan-3beta,17alpha-diol disulfate		Lipid	Androgenic Steroids	Species.luti	-0.0199172	0.0345483	0.564421	922	0.92527
metab_100002259	cis-4-decenoylcarnitine (C10:1)		Lipid	Fatty Acid Metabolism (Acyl Carnitine, Monounsaturated)	Species.crossotus	-0.00533643	0.00925555	0.564379	922	0.92527
metab_100002873	1-lignoceroyl-GPC (24:0)		Lipid	Lysophospholipid	genus.Butyricicoccus	0.00421341	0.0073073	0.564353	922	0.92527
metab_100004089	2-hydroxydecanoate		Lipid	Fatty Acid, Monohydroxy	Species.bacterium	0.00401081	0.00695702	0.564414	922	0.92527
metab_100004318	indolin-2-one		Xenobiotics	Food Component/Plant	Species.mucilaginosa	-0.0242518	0.0420646	0.564399	922	0.92527
metab_100004326	3-acetylphenol sulfate		Xenobiotics	Chemical	Species.muciniphila	-0.00689048	0.0119513	0.564391	922	0.92527
metab_100005372	1-(1-enyl-oleoyl)-GPE (P-18:1)*		Lipid	Lysoplasmalogen	family.Acholeplasmataceae	-0.00599233	0.0103932	0.564381	922	0.92527
metab_100005402	11-ketoetiocholanolone glucuronide		Lipid	Androgenic Steroids	family.Clostridiaceae	-0.00464785	0.00806138	0.564384	922	0.92527
metab_100006367	3-hydroxyhexanoate		Lipid	Fatty Acid, Monohydroxy	Species.massiliensis.4	0.00734608	0.0127399	0.564341	922	0.92527
metab_100009394	hexadecadienoate (16:2n6)		Lipid	Long Chain Polyunsaturated Fatty Acid (n3 and n6)	genus.Lactobacillus	-0.00644505	0.0111778	0.56436	922	0.92527
metab_100010925	palmitoyl-arachidonoyl-glycerol (16:0/20:4) [2]*		Lipid	Diacylglycerol	family.Rikenellaceae	0.00910196	0.0157872	0.564395	922	0.92527
metab_100010941	linoleoyl-linoleoyl-glycerol (18:2/18:2) [1]*		Lipid	Diacylglycerol	order.Verrucomicrobiales	0.00682802	0.0118432	0.564401	922	0.92527
metab_100010941	linoleoyl-linoleoyl-glycerol (18:2/18:2) [1]*		Lipid	Diacylglycerol	Species.animalis	0.0152291	0.0264153	0.564405	922	0.92527
metab_100015731	N-palmitoyl-heptadecasphingosine (d17:1/16:0)*		Lipid	Ceramides	Species.finegoldii	-0.00501714	0.00870266	0.564419	922	0.92527
metab_100015839	dihomo-linoleoylcarnitine (C20:2)*		Lipid	Fatty Acid Metabolism (Acyl Carnitine, Polyunsaturated)	order.Clostridia.UCG.014	0.0028804	0.00499566	0.564368	922	0.92527
metab_100016069	5-dodecenoylcarnitine (C12:1)		Lipid	Fatty Acid Metabolism (Acyl Carnitine, Monounsaturated)	Species.faecis.1	0.0247252	0.0428888	0.564427	922	0.92527
metab_100020219	3-formylindole		Xenobiotics	Food Component/Plant	Species.massiliensis.3	0.00541818	0.00939851	0.564428	922	0.92527
metab_100020343	tetradecadienoate (14:2)*		Lipid	Long Chain Polyunsaturated Fatty Acid (n3 and n6)	genus.Merdibacter	0.0106043	0.0183926	0.564388	922	0.92527
metab_100020377	ethyl beta-glucopyranoside		Xenobiotics	Food Component/Plant	Species.splanchnicus	-0.0124846	0.0216518	0.56435	922	0.92527
metab_100020487	N-acetyl-isoputreanine		Amino Acid	Polyamine Metabolism	genus.Bifidobacterium	0.0038942	0.00675493	0.564425	922	0.92527
metab_100021105	eicosenedioate (C20:1-DC)*		Lipid	Fatty Acid, Dicarboxylate	order.Micrococcales	-0.0259058	0.0449293	0.564362	922	0.92527
metab_1242	N1-methyladenosine		Nucleotide	Purine Metabolism, Adenine containing	genus.Senegalimassilia	-0.00408081	0.00707812	0.564397	922	0.92527
metab_194	N-formylmethionine		Amino Acid	Methionine, Cysteine, SAM and Taurine Metabolism	genus.GCA.900066755	-0.00992298	0.0172092	0.564349	922	0.92527
metab_2054	ethylmalonate		Amino Acid	Leucine, Isoleucine and Valine Metabolism	family.Bacteroidaceae	-0.00925702	0.0160556	0.564382	922	0.92527
metab_452	palmitoleate (16:1n7)		Lipid	Long Chain Monounsaturated Fatty Acid	genus.Oscillospira	-0.00812144	0.0140871	0.564413	922	0.92527
metab_536	2'-deoxyuridine		Nucleotide	Pyrimidine Metabolism, Uracil containing	phylum.Bacteroidota	0.00643345	0.0111592	0.564414	922	0.92527
metab_566	valine		Amino Acid	Leucine, Isoleucine and Valine Metabolism	family.Lachnospiraceae	-0.0125546	0.0217764	0.564406	922	0.92527
metab_999912830	X - 12830		NA	NA	genus.CAG.56	0.00785932	0.0136298	0.564337	922	0.92527
metab_999912851	X - 12851		NA	NA	class.Desulfovibrionia	0.012559	0.0217841	0.564407	922	0.92527
metab_999912851	X - 12851		NA	NA	Species.secunda	-0.0332854	0.0577252	0.564343	922	0.92527
metab_999917690	X - 17690		NA	NA	family.Atopobiaceae	-0.0224638	0.0389612	0.564376	922	0.92527
metab_999918888	X - 18888		NA	NA	family.Anaerofustaceae	0.0159529	0.0276711	0.56441	922	0.92527
metab_999921834	X - 21834		NA	NA	family.Rikenellaceae	-0.0115641	0.0200558	0.564357	922	0.92527
metab_999922776	X - 22776		NA	NA	genus.Turicibacter	0.00286117	0.00496253	0.564387	922	0.92527
metab_999924949	X - 24949		NA	NA	genus.Olsenella	0.0104835	0.0181846	0.56442	922	0.92527
metab_999925957	X - 25957		NA	NA	Species.intestinalis.2	-0.00534313	0.00926626	0.564341	922	0.92527
metab_100021666	branched-chain, straight-chain, or cyclopropyl 10:1 fatty acid (1)*		Partially Characterized Molecules	Partially Characterized Molecules	Species.crossotus	0.00537865	0.00933009	0.564434	922	0.925277
metab_100002026	androstenediol (3alpha, 17alpha) monosulfate (2)		Lipid	Androgenic Steroids	Species.massiliensis.9	-0.0205379	0.0356266	0.56444	922	0.925278
metab_100002259	cis-4-decenoylcarnitine (C10:1)		Lipid	Fatty Acid Metabolism (Acyl Carnitine, Monounsaturated)	Species.longoviformis	0.0210765	0.0365607	0.564437	922	0.925278
metab_100009139	1-myristoyl-2-arachidonoyl-GPC (14:0/20:4)*		Lipid	Phosphatidylcholine (PC)	Species.stercoris.1	0.0057593	0.00999059	0.564442	922	0.925278
metab_999917612	X - 17612		NA	NA	genus.Tuzzerella	0.0112994	0.0196009	0.564441	922	0.925278
metab_100001590	isobutyrylglycine		Amino Acid	Leucine, Isoleucine and Valine Metabolism	Species.johnsonii	0.0092012	0.0159617	0.564453	922	0.925293
metab_297	sphingosine		Lipid	Sphingosines	Species.atypica	-0.0138458	0.024019	0.564456	922	0.925294
metab_100002199	tridecenedioate (C13:1-DC)*		Lipid	Fatty Acid, Dicarboxylate	Species.indistinctus	0.00836419	0.0145101	0.564465	922	0.925303
metab_100010901	gamma-glutamyl-alpha-lysine		Peptide	Gamma-glutamyl Amino Acid	genus.Papillibacter	-0.0137987	0.0239379	0.564467	922	0.925303
metab_999911847	X - 11847		NA	NA	family.Peptococcaceae	-0.0156935	0.0272251	0.564468	922	0.925303
metab_100001730	3,4-dihydroxybutyrate		Lipid	Fatty Acid, Dihydroxy	genus.Lachnospiraceae.NK4B4.group	-0.00944794	0.0163905	0.564473	922	0.925305
metab_100002284	2S,3R-dihydroxybutyrate		Lipid	Fatty Acid, Dihydroxy	genus.UCG.007	-0.0085247	0.014789	0.564477	922	0.925305
metab_827	cytidine		Nucleotide	Pyrimidine Metabolism, Cytidine containing	order.Saccharimonadales	-0.00992133	0.0172118	0.564472	922	0.925305
metab_999924588	X - 24588		NA	NA	Species.muciniphila	0.0036285	0.00629488	0.564476	922	0.925305
metab_100001278	10-heptadecenoate (17:1n7)		Lipid	Long Chain Monounsaturated Fatty Acid	family.Oxalobacteraceae	0.0124244	0.0215548	0.564485	922	0.925314
metab_100001778	1-linoleoyl-GPI (18:2)*		Lipid	Lysophospholipid	Species.dispar	0.00840577	0.0145837	0.564504	922	0.925325
metab_100004634	3-methoxytyramine sulfate		Amino Acid	Tyrosine Metabolism	family.Hungateiclostridiaceae	-0.00971374	0.0168533	0.564512	922	0.925325
metab_100005373	fructosyllysine		Amino Acid	Lysine Metabolism	genus.Merdibacter	-0.00696387	0.012082	0.564502	922	0.925325
metab_100006295	sphingomyelin (d18:1/22:1, d18:2/22:0, d16:1/24:1)*		Lipid	Sphingomyelins	Species.indistinctus	-0.00547466	0.00949854	0.564512	922	0.925325
metab_100008921	1-palmitoyl-2-stearoyl-GPC (16:0/18:0)		Lipid	Phosphatidylcholine (PC)	order.Pseudomonadales	-0.00962131	0.0166924	0.564498	922	0.925325
metab_100009007	1-(1-enyl-palmitoyl)-2-oleoyl-GPC (P-16:0/18:1)*		Lipid	Plasmalogen	Species.vadensis	-0.0190924	0.0331241	0.564497	922	0.925325
metab_181	laurate (12:0)		Lipid	Medium Chain Fatty Acid	genus..Ruminococcus..torques.group	0.00910936	0.0158048	0.564513	922	0.925325
metab_93	alpha-ketoglutarate		Energy	TCA Cycle	Species.tanakaei	-0.0143146	0.0248356	0.564508	922	0.925325
metab_999910458	X - 10458		NA	NA	genus.Parabacteroides	0.00437861	0.0075968	0.564507	922	0.925325
metab_999916576	X - 16576		NA	NA	genus..Eubacterium..brachy.group	-0.00602795	0.0104583	0.564503	922	0.925325
metab_999917438	X - 17438		NA	NA	Species.indistinctus	0.00970314	0.0168347	0.564507	922	0.925325
metab_100002613	pantoate		Cofactors and Vitamins	Pantothenate and CoA Metabolism	class.Lentisphaeria	0.0121045	0.0210015	0.564517	922	0.925326
metab_297	sphingosine		Lipid	Sphingosines	genus.Coriobacteriaceae.UCG.002	-0.0152668	0.0264885	0.564521	922	0.925326
metab_999912812	X - 12812		NA	NA	order.Methanobacteriales	-0.02537	0.0440179	0.56452	922	0.925326
metab_999923665	X - 23665		NA	NA	order.Opitutales	-0.0244745	0.0424644	0.564522	922	0.925326
metab_2051	methylsuccinate		Amino Acid	Leucine, Isoleucine and Valine Metabolism	genus.Senegalimassilia	-0.00385577	0.00668998	0.564525	922	0.925328
metab_100006367	3-hydroxyhexanoate		Lipid	Fatty Acid, Monohydroxy	Species.muciniphila	0.00381524	0.00661976	0.564531	922	0.925331
metab_100020241	gamma-glutamylcitrulline*		Peptide	Gamma-glutamyl Amino Acid	Species.vadensis	-0.0192557	0.0334102	0.56453	922	0.925331
metab_100000963	homocitrulline		Amino Acid	Urea cycle; Arginine and Proline Metabolism	genus.Adlercreutzia	-0.00690169	0.0119765	0.564578	922	0.925344
metab_100001269	campesterol		Lipid	Sterol	genus.Faecalitalea	-0.015373	0.0266761	0.56457	922	0.925344
metab_100001294	gamma-glutamylglycine		Peptide	Gamma-glutamyl Amino Acid	genus.Desulfovibrio	-0.00405761	0.00704057	0.564546	922	0.925344
metab_100001551	1-arachidonoyl-GPC (20:4n6)*		Lipid	Lysophospholipid	phylum.Patescibacteria	0.00867853	0.0150599	0.564581	922	0.925344
metab_100002679	gamma-carboxyglutamate		Amino Acid	Glutamate Metabolism	Species.caccae.1	-0.0157839	0.0273898	0.564578	922	0.925344
metab_100002679	gamma-carboxyglutamate		Amino Acid	Glutamate Metabolism	Species.formigenes	-0.0122726	0.0212965	0.564577	922	0.925344
metab_100003397	trimethylamine N-oxide		Lipid	Phospholipid Metabolism	genus.Succinivibrio	-0.0222563	0.0386187	0.564552	922	0.925344
metab_100003892	lanthionine		Amino Acid	Methionine, Cysteine, SAM and Taurine Metabolism	class.Clostridia	-0.020753	0.0360094	0.564543	922	0.925344
metab_100006379	C-glycosyltryptophan		Amino Acid	Tryptophan Metabolism	genus.Merdibacter	-0.00543684	0.00943418	0.564564	922	0.925344
metab_100008903	1,2-dilinoleoyl-GPC (18:2/18:2)		Lipid	Phosphatidylcholine (PC)	genus.GCA.900066755	0.0148625	0.025791	0.56458	922	0.925344
metab_100008957	sphingomyelin (d18:2/24:1, d18:1/24:2)*		Lipid	Sphingomyelins	family.Succinivibrionaceae	-0.0118446	0.0205537	0.564575	922	0.925344
metab_100009275	methylsuccinoylcarnitine		Amino Acid	Leucine, Isoleucine and Valine Metabolism	genus.Alistipes	0.00648029	0.0112453	0.564581	922	0.925344
metab_100015838	eicosenoylcarnitine (C20:1)*		Lipid	Fatty Acid Metabolism (Acyl Carnitine, Monounsaturated)	genus.Coriobacteriaceae.UCG.002	-0.012029	0.0208729	0.564559	922	0.925344
metab_100015840	dihomo-linolenoylcarnitine (C20:3n3 or 6)*		Lipid	Fatty Acid Metabolism (Acyl Carnitine, Polyunsaturated)	Species.parvulum	0.0151952	0.0263663	0.564552	922	0.925344
metab_331	gamma-glutamylglutamate		Peptide	Gamma-glutamyl Amino Acid	class.Lentisphaeria	0.0112393	0.0195038	0.564583	922	0.925344
metab_480	proline		Amino Acid	Urea cycle; Arginine and Proline Metabolism	genus.Tyzzerella	-0.00350302	0.00607868	0.564572	922	0.925344
metab_825	uracil		Nucleotide	Pyrimidine Metabolism, Uracil containing	genus.Holdemania	-0.00595782	0.0103385	0.564574	922	0.925344
metab_999911308	X - 11308		NA	NA	family.Pseudomonadaceae	-0.0152877	0.0265274	0.564559	922	0.925344
metab_999912906	X - 12906		NA	NA	Species.distasonis	0.00362675	0.00629328	0.564566	922	0.925344
metab_999914939	X - 14939		NA	NA	genus.Coriobacteriaceae.UCG.002	0.017283	0.0299899	0.564561	922	0.925344
metab_999917357	X - 17357		NA	NA	Species.saccharivorans	0.00585842	0.0101652	0.564543	922	0.925344
metab_999921383	X - 21383		NA	NA	Species.faecium	-0.00720692	0.0125058	0.564568	922	0.925344
metab_1629	taurochenodeoxycholate		Lipid	Primary Bile Acid Metabolism	genus.Defluviitaleaceae.UCG.011	0.0146546	0.0254306	0.564586	922	0.925346
metab_100001594	beta-hydroxyisovaleroylcarnitine		Amino Acid	Leucine, Isoleucine and Valine Metabolism	Species.virosa	0.00657529	0.0114104	0.56459	922	0.925347
metab_100003901	2-stearoyl-GPE (18:0)*		Lipid	Lysophospholipid	Species.champanellensis	-0.00611627	0.0106138	0.564588	922	0.925347
metab_999912707	X - 12707		NA	NA	class.Actinobacteria	-0.00426147	0.00739523	0.564595	922	0.92535
metab_999912729	X - 12729		NA	NA	genus.Pygmaiobacter	-0.0279628	0.0485263	0.5646	922	0.925355
metab_100006105	4-methylguaiacol sulfate		Xenobiotics	Benzoate Metabolism	phylum.Proteobacteria	0.0114464	0.0198642	0.564604	922	0.925359
metab_100005996	octadecenedioylcarnitine (C18:1-DC)*		Lipid	Fatty Acid Metabolism (Acyl Carnitine, Dicarboxylate)	Species.minuta	-0.0217268	0.0377054	0.564609	922	0.925362
metab_1084	N-acetylvaline		Amino Acid	Leucine, Isoleucine and Valine Metabolism	genus.Family.XIII.AD3011.group	0.00383682	0.00665859	0.564612	922	0.925362
metab_55	1-methylnicotinamide		Cofactors and Vitamins	Nicotinate and Nicotinamide Metabolism	Species.angulatum	0.0145051	0.0251727	0.56461	922	0.925362
metab_100002784	2-oxoarginine*		Amino Acid	Urea cycle; Arginine and Proline Metabolism	class.Methanobacteria	-0.0129091	0.0224033	0.564615	922	0.925364
metab_100001182	docosadienoate (22:2n6)		Lipid	Long Chain Polyunsaturated Fatty Acid (n3 and n6)	genus.Methanobrevibacter	-0.0113016	0.0196136	0.564618	922	0.925366
metab_100001170	3-hydroxy-2-ethylpropionate		Amino Acid	Leucine, Isoleucine and Valine Metabolism	Species.minuta	-0.0152676	0.0264968	0.564623	922	0.925371
metab_100015618	palmitoyl-docosahexaenoyl-glycerol (16:0/22:6) [1]*		Lipid	Diacylglycerol	Species.animalis	0.0150343	0.0260921	0.564625	922	0.925371
metab_100005418	17alpha-hydroxypregnanolone glucuronide		Lipid	Pregnenolone Steroids	Species.fairfieldensis	-0.0236307	0.0410117	0.56463	922	0.925372
metab_999911849	X - 11849		NA	NA	genus.Lachnospiraceae.UCG.004	-0.0113823	0.0197541	0.564628	922	0.925372
metab_999921607	X - 21607		NA	NA	Species.succinatutens	-0.00600951	0.0104298	0.564634	922	0.925375
metab_100001580	docosapentaenoate (n6 DPA; 22:5n6)		Lipid	Long Chain Polyunsaturated Fatty Acid (n3 and n6)	order.Victivallales	0.0177494	0.0308056	0.564642	922	0.925377
metab_100001739	dihomo-linolenate (20:3n3 or n6)		Lipid	Long Chain Polyunsaturated Fatty Acid (n3 and n6)	Species.sobrinus	0.0156002	0.0270756	0.564644	922	0.925377
metab_100003000	1-(1-enyl-palmitoyl)-GPE (P-16:0)*		Lipid	Lysoplasmalogen	Species.nordii	0.0130377	0.0226283	0.564647	922	0.925377
metab_100004523	N-delta-acetylornithine		Amino Acid	Urea cycle; Arginine and Proline Metabolism	phylum.Cyanobacteria	0.0104948	0.0182144	0.564639	922	0.925377
metab_100006191	p-cresol glucuronide*		Amino Acid	Tyrosine Metabolism	genus.Subdoligranulum	-0.0182751	0.0317182	0.564645	922	0.925377
metab_100021162	palmitoyl-sphingosine-phosphoethanolamine (d18:1/16:0)		Lipid	Ceramide PEs	class.Clostridia	0.00957673	0.0166212	0.564643	922	0.925377
metab_100006614	adipoylcarnitine (C6-DC)		Lipid	Fatty Acid Metabolism (Acyl Carnitine, Dicarboxylate)	Species.caccae	0.00492264	0.00854385	0.564651	922	0.92538
metab_100001182	docosadienoate (22:2n6)		Lipid	Long Chain Polyunsaturated Fatty Acid (n3 and n6)	order.Lachnospirales	-0.0170676	0.029623	0.564654	922	0.925381
metab_100001337	linolenate [alpha or gamma; (18:3n3 or 6)]		Lipid	Long Chain Polyunsaturated Fatty Acid (n3 and n6)	genus.Sellimonas	-0.00757228	0.0131428	0.564655	922	0.925381
metab_194	N-formylmethionine		Amino Acid	Methionine, Cysteine, SAM and Taurine Metabolism	genus.Dielma	-0.0128326	0.0222729	0.564658	922	0.925382
metab_1104	methyl indole-3-acetate		Xenobiotics	Food Component/Plant	Species.secundus	0.012748	0.0221263	0.564662	922	0.925386
metab_207	adenosine 3',5'-cyclic monophosphate (cAMP)		Nucleotide	Purine Metabolism, Adenine containing	family.Butyricicoccaceae	-0.00321106	0.00557345	0.564669	922	0.925391
metab_212	5-methylthioadenosine (MTA)		Amino Acid	Polyamine Metabolism	Species.intestini	0.006439	0.0111762	0.564669	922	0.925391
metab_100000263	imidazole lactate		Amino Acid	Histidine Metabolism	genus.Intestinimonas	0.00431481	0.00748951	0.564684	922	0.925393
metab_100001571	1-arachidonoyl-GPE (20:4n6)*		Lipid	Lysophospholipid	Species.mitsuokai	0.00737269	0.0127976	0.564693	922	0.925393
metab_100001580	docosapentaenoate (n6 DPA; 22:5n6)		Lipid	Long Chain Polyunsaturated Fatty Acid (n3 and n6)	genus.Anaerostipes	0.0100614	0.0174645	0.564689	922	0.925393
metab_100001590	isobutyrylglycine		Amino Acid	Leucine, Isoleucine and Valine Metabolism	family.Hydrogenoanaerobacterium	0.0114701	0.0199097	0.564691	922	0.925393
metab_100002167	12-HETE		Lipid	Eicosanoid	genus.Lachnospiraceae.UCG.004	-0.00311045	0.0053991	0.56469	922	0.925393
metab_100003641	valylglycine		Peptide	Dipeptide	Species.mutans	-0.00725399	0.0125911	0.56468	922	0.925393
metab_100005383	N-methylpipecolate		Xenobiotics	Bacterial/Fungal	family.Defluviitaleaceae	0.0130831	0.0227097	0.564692	922	0.925393
metab_100008977	1-stearoyl-2-arachidonoyl-GPE (18:0/20:4)		Lipid	Phosphatidylethanolamine (PE)	genus.Lachnospiraceae.UCG.001	0.00455133	0.00789998	0.56468	922	0.925393
metab_100008991	1-palmitoyl-2-docosahexaenoyl-GPE (16:0/22:6)*		Lipid	Phosphatidylethanolamine (PE)	family.Enterococcaceae	-0.00872244	0.01514	0.564681	922	0.925393
metab_100015737	ceramide (d18:1/17:0, d17:1/18:0)*		Lipid	Ceramides	genus.UCG.002	0.00523658	0.00908956	0.564687	922	0.925393
metab_999924422	X - 24422		NA	NA	Species.magna	-0.020588	0.0357354	0.564678	922	0.925393
metab_100020851	3-ethylcatechol sulfate (1)		Xenobiotics	Food Component/Plant	Species.callidus	-0.0103368	0.0179431	0.564702	922	0.925395
metab_537	trans-urocanate		Amino Acid	Histidine Metabolism	genus.Lacticaseibacillus	0.0115643	0.0200737	0.564697	922	0.925395
metab_999915461	X - 15461		NA	NA	class.Coriobacteriia	0.00528163	0.00916808	0.564701	922	0.925395
metab_999918899	X - 18899		NA	NA	genus.Mitsuokella	-0.00878555	0.0152503	0.564701	922	0.925395
metab_100001397	1,3,7-trimethylurate		Xenobiotics	Xanthine Metabolism	Species.paraputrificum	-0.0212182	0.0368318	0.564705	922	0.925396
metab_100002028	androstenediol (3beta,17beta) monosulfate (1)		Lipid	Androgenic Steroids	genus.Catenibacillus	-0.0148476	0.0257739	0.564713	922	0.925405
metab_100004523	N-delta-acetylornithine		Amino Acid	Urea cycle; Arginine and Proline Metabolism	order.Clostridia.UCG.014	0.00613101	0.0106428	0.564714	922	0.925405
metab_100009027	sphingomyelin (d18:0/18:0, d19:0/17:0)*		Lipid	Dihydrosphingomyelins	genus.Lachnospiraceae.UCG.010	0.00520187	0.00903004	0.564719	922	0.92541
metab_381	2-aminoadipate		Amino Acid	Lysine Metabolism	Species.coprocola	0.00383822	0.00666291	0.564722	922	0.925411
metab_100001295	gamma-glutamyltryptophan		Peptide	Gamma-glutamyl Amino Acid	Species.parvulum	0.0118819	0.0206265	0.564727	922	0.925412
metab_100008976	1-stearoyl-2-linoleoyl-GPE (18:0/18:2)*		Lipid	Phosphatidylethanolamine (PE)	genus.Ruminiclostridium	0.0147633	0.0256285	0.564728	922	0.925412
metab_999925271	X - 25271		NA	NA	order.Lachnospirales	-0.0501167	0.0870007	0.564728	922	0.925412
metab_100001657	glycolithocholate sulfate*		Lipid	Secondary Bile Acid Metabolism	Species.formicigenerans	-0.0102178	0.0177386	0.564744	922	0.925415
metab_100002259	cis-4-decenoylcarnitine (C10:1)		Lipid	Fatty Acid Metabolism (Acyl Carnitine, Monounsaturated)	Species.dispar	-0.00991172	0.0172067	0.564734	922	0.925415
metab_100002769	argininate*		Amino Acid	Urea cycle; Arginine and Proline Metabolism	class.Incertae.Sedis	0.0183553	0.031865	0.564739	922	0.925415
metab_100015637	2-hydroxybehenate		Lipid	Fatty Acid, Monohydroxy	genus.Enterococcus	0.00423949	0.00735982	0.56474	922	0.925415
metab_100021530	S-carboxyethylcysteine		Amino Acid	Methionine, Cysteine, SAM and Taurine Metabolism	Species.anaerobia	0.0143183	0.024857	0.564742	922	0.925415
metab_1137	oleoyl ethanolamide		Lipid	Endocannabinoid	Species.sedimentorum	0.00693451	0.0120385	0.564744	922	0.925415
metab_999924241	X - 24241		NA	NA	Species.paraputrificum	0.0161072	0.0279627	0.564743	922	0.925415
metab_100001569	1-oleoyl-GPE (18:1)		Lipid	Lysophospholipid	genus..Eubacterium..siraeum.group	-0.00443102	0.00769268	0.564758	922	0.925421
metab_100019972	dodecenedioate (C12:1-DC)*		Lipid	Fatty Acid, Dicarboxylate	family.Anaerovoracaceae	-0.00879882	0.0152756	0.564757	922	0.925421
metab_254	3-hydroxybutyrate (BHBA)		Lipid	Ketone Bodies	Species.indistinctus	0.0115127	0.0199871	0.564758	922	0.925421
metab_498	retinol (Vitamin A)		Cofactors and Vitamins	Vitamin A Metabolism	family.Enterococcaceae	0.0064483	0.0111947	0.564752	922	0.925421
metab_999917654	X - 17654		NA	NA	Species.muciniphila	0.00437624	0.00759751	0.564754	922	0.925421
metab_100020219	3-formylindole		Xenobiotics	Food Component/Plant	family.UCG.011	0.00824163	0.0143085	0.564764	922	0.925428
metab_100001162	propionylcarnitine (C3)		Lipid	Fatty Acid Metabolism (also BCAA Metabolism)	Species.glucerasea	0.00940128	0.016322	0.564769	922	0.92543
metab_100020371	N,N-dimethylalanine		Amino Acid	Alanine and Aspartate Metabolism	Species.massiliensis.7	0.0211632	0.0367426	0.564771	922	0.92543
metab_922	N-stearoyl-sphinganine (d18:0/18:0)*		Lipid	Dihydroceramides	genus.Butyrivibrio	-0.00617607	0.0107226	0.564772	922	0.92543
metab_100020546	N2-acetyl,N6-methyllysine		Amino Acid	Lysine Metabolism	family.Puniceicoccaceae	-0.0459521	0.0797807	0.564774	922	0.925432
metab_100020241	gamma-glutamylcitrulline*		Peptide	Gamma-glutamyl Amino Acid	genus.Mitsuokella	-0.00712167	0.0123646	0.564779	922	0.925433
metab_1137	oleoyl ethanolamide		Lipid	Endocannabinoid	genus.Akkermansia	0.00396837	0.00688986	0.564779	922	0.925433
metab_100000015	xanthurenate		Amino Acid	Tryptophan Metabolism	class.Gammaproteobacteria	-0.00461803	0.00801843	0.56481	922	0.925436
metab_100000036	3-methyl-2-oxovalerate		Amino Acid	Leucine, Isoleucine and Valine Metabolism	Species.merdae	0.00268008	0.00465338	0.5648	922	0.925436
metab_100001425	5,6-dihydrouridine		Nucleotide	Pyrimidine Metabolism, Uracil containing	family.Selenomonadaceae	-0.00390972	0.00678833	0.564796	922	0.925436
metab_100001562	2-palmitoyl-GPC (16:0)*		Lipid	Lysophospholipid	genus.Holdemania	0.00620554	0.0107745	0.564797	922	0.925436
metab_100002927	S-methylcysteine sulfoxide		Amino Acid	Methionine, Cysteine, SAM and Taurine Metabolism	genus.Intestinibacter	0.00588299	0.0102151	0.564822	922	0.925436
metab_100004112	3-methyl catechol sulfate (1)		Xenobiotics	Benzoate Metabolism	Species.ndongoniae	-0.0248278	0.0431078	0.564797	922	0.925436
metab_100004635	methionine sulfone		Amino Acid	Methionine, Cysteine, SAM and Taurine Metabolism	Species.colihominis	-0.0116366	0.0202055	0.564822	922	0.925436
metab_100006190	2-acetamidophenol sulfate		Xenobiotics	Food Component/Plant	genus.Veillonella	0.0136164	0.0236427	0.564813	922	0.925436
metab_100009275	methylsuccinoylcarnitine		Amino Acid	Leucine, Isoleucine and Valine Metabolism	genus.Peptococcus	0.006047	0.0104995	0.564806	922	0.925436
metab_100020545	N2-acetyl,N6,N6-dimethyllysine		Amino Acid	Lysine Metabolism	order.Synergistales	0.0271988	0.0472243	0.564795	922	0.925436
metab_100020631	4-methylhexanoylglutamine		Lipid	Fatty Acid Metabolism (Acyl Glutamine)	Species.wadsworthia	-0.00857097	0.0148822	0.564815	922	0.925436
metab_100021839	2-methoxyhydroquinone sulfate (1)		Xenobiotics	Benzoate Metabolism	family.Enterococcaceae	0.0153053	0.0265757	0.56482	922	0.925436
metab_1224	cys-gly, oxidized		Amino Acid	Glutathione Metabolism	genus.Catenibacillus	-0.0120567	0.0209348	0.564816	922	0.925436
metab_2050	eicosapentaenoate (EPA; 20:5n3)		Lipid	Long Chain Polyunsaturated Fatty Acid (n3 and n6)	family.Ruminococcaceae	0.0226766	0.0393722	0.564791	922	0.925436
metab_533	urea		Amino Acid	Urea cycle; Arginine and Proline Metabolism	class.Lentisphaeria	-0.0100639	0.0174742	0.564811	922	0.925436
metab_811	alanine		Amino Acid	Alanine and Aspartate Metabolism	Species.biformis	0.00549339	0.00953849	0.564816	922	0.925436
metab_999914939	X - 14939		NA	NA	phylum.Proteobacteria	-0.00630131	0.0109415	0.564824	922	0.925436
metab_999922509	X - 22509		NA	NA	Species.magna	0.0408487	0.0709221	0.564784	922	0.925436
metab_999923739	X - 23739		NA	NA	phylum.Cyanobacteria	-0.00479057	0.00831825	0.564821	922	0.925436
metab_999924307	X - 24307		NA	NA	family.Barnesiellaceae	-0.00511242	0.00887713	0.564822	922	0.925436
metab_999924337	X - 24337		NA	NA	genus.Faecalitalea	0.0110206	0.0191347	0.564796	922	0.925436
metab_999917335	X - 17335		NA	NA	order.Oscillospirales	-0.0188793	0.0327821	0.564826	922	0.925437
metab_100000036	3-methyl-2-oxovalerate		Amino Acid	Leucine, Isoleucine and Valine Metabolism	Species.obeum	0.00350428	0.00608536	0.564859	922	0.925443
metab_100000706	alpha-hydroxyisocaproate		Amino Acid	Leucine, Isoleucine and Valine Metabolism	genus.Parasutterella	-0.00381737	0.00662903	0.564858	922	0.925443
metab_100001294	gamma-glutamylglycine		Peptide	Gamma-glutamyl Amino Acid	genus.FD2005	0.00818808	0.0142181	0.564835	922	0.925443
metab_100001400	1-methylurate		Xenobiotics	Xanthine Metabolism	genus.Holdemania	-0.0143017	0.0248346	0.564843	922	0.925443
metab_100001739	dihomo-linolenate (20:3n3 or n6)		Lipid	Long Chain Polyunsaturated Fatty Acid (n3 and n6)	phylum.Desulfobacterota	-0.00668376	0.0116063	0.564846	922	0.925443
metab_100001757	thymol sulfate		Xenobiotics	Food Component/Plant	order.Actinomycetales	0.0427587	0.0742522	0.564857	922	0.925443
metab_100002152	andro steroid monosulfate C19H28O6S (1)*		Lipid	Androgenic Steroids	order.Flavobacteriales	0.0169424	0.029421	0.564855	922	0.925443
metab_100002152	andro steroid monosulfate C19H28O6S (1)*		Lipid	Androgenic Steroids	genus.Rikenella	-0.0269154	0.0467394	0.564854	922	0.925443
metab_100004542	2-aminoheptanoate		Lipid	Fatty Acid, Amino	genus.Bacteroides	-0.00786724	0.0136611	0.564839	922	0.925443
metab_100005986	sphingomyelin (d18:1/24:1, d18:2/24:0)*		Lipid	Sphingomyelins	Species.longicatena	-0.00400448	0.00695366	0.564842	922	0.925443
metab_100008915	1-palmitoyl-2-docosahexaenoyl-GPC (16:0/22:6)		Lipid	Phosphatidylcholine (PC)	order.Synergistales	-0.00923786	0.0160421	0.564861	922	0.925443
metab_100010923	linoleoyl-arachidonoyl-glycerol (18:2/20:4) [2]*		Lipid	Diacylglycerol	order.Erysipelotrichales	0.00958916	0.0166513	0.564842	922	0.925443
metab_100010950	stearoyl-arachidonoyl-glycerol (18:0/20:4) [2]*		Lipid	Diacylglycerol	genus.Fenollaria	0.0189439	0.0328954	0.564839	922	0.925443
metab_100022013	tetrahydrocortisol glucuronide		Lipid	Corticosteroids	genus..Eubacterium..brachy.group	0.00696197	0.0120895	0.564848	922	0.925443
metab_1537	1-palmitoyl-2-linoleoyl-GPC (16:0/18:2)		Lipid	Phosphatidylcholine (PC)	family.Lachnospiraceae	-0.00829289	0.0144011	0.564862	922	0.925443
metab_980	pentadecanoate (15:0)		Lipid	Long Chain Saturated Fatty Acid	genus.Coprobacter	0.00735556	0.0127728	0.564845	922	0.925443
metab_999921796	X - 21796		NA	NA	family.Erysipelatoclostridiaceae	-0.00350766	0.00609129	0.564863	922	0.925443
metab_999912844	X - 12844		NA	NA	family.Coriobacteriaceae	0.00534524	0.00928248	0.564868	922	0.925447
metab_100009054	palmitoleoyl-oleoyl-glycerol (16:1/18:1) [2]*		Lipid	Diacylglycerol	order.Clostridia.vadinBB60.group	-0.00907963	0.0157679	0.564875	922	0.925454
metab_100000445	theobromine		Xenobiotics	Xanthine Metabolism	Species.thetaiotaomicron	0.00819045	0.0142238	0.564879	922	0.925455
metab_100000453	paraxanthine		Xenobiotics	Xanthine Metabolism	order.Flavobacteriales	-0.0219638	0.0381431	0.564879	922	0.925455
metab_100001511	1-palmitoleoyl-GPC (16:1)*		Lipid	Lysophospholipid	Species.inulinivorans	-0.00391835	0.00680484	0.564883	922	0.925459
metab_100001051	1-methylhistidine		Amino Acid	Histidine Metabolism	family.Peptococcaceae	0.00504308	0.00875822	0.564888	922	0.925461
metab_100001253	N-acetylglutamine		Amino Acid	Glutamate Metabolism	order.Acidaminococcales	0.00406988	0.00706805	0.564887	922	0.925461
metab_100006298	lignoceroyl sphingomyelin (d18:1/24:0)		Lipid	Sphingomyelins	class.Saccharimonadia	0.00665385	0.0115559	0.564897	922	0.925461
metab_100020253	glycine conjugate of C10H12O2*		Partially Characterized Molecules	Partially Characterized Molecules	genus.Lachnospiraceae.UCG.003	-0.0106466	0.01849	0.564894	922	0.925461
metab_1111	vanillylmandelate (VMA)		Amino Acid	Tyrosine Metabolism	genus.Sutterella	-0.00360735	0.00626501	0.564901	922	0.925461
metab_888	caprate (10:0)		Lipid	Medium Chain Fatty Acid	family.Actinomycetaceae	0.0153531	0.0266637	0.564893	922	0.925461
metab_999911315	X - 11315		NA	NA	genus.Lachnospiraceae.UCG.007	0.0134793	0.0234099	0.5649	922	0.925461
metab_999918901	X - 18901		NA	NA	genus.Fusicatenibacter	-0.0130015	0.0225802	0.5649	922	0.925461
metab_100009038	myristoyl dihydrosphingomyelin (d18:0/14:0)*		Lipid	Dihydrosphingomyelins	Species.faecium	0.00458528	0.00796349	0.564905	922	0.925462
metab_100015968	carotene diol (3)		Cofactors and Vitamins	Vitamin A Metabolism	genus.Ruminiclostridium	-0.0144607	0.0251151	0.564911	922	0.925462
metab_1001	trans-4-hydroxyproline		Amino Acid	Urea cycle; Arginine and Proline Metabolism	Species.massiliensis.9	-0.0156477	0.0271763	0.564906	922	0.925462
metab_1026	phosphoethanolamine		Lipid	Phospholipid Metabolism	Species.plautii	-0.00556903	0.00967218	0.564911	922	0.925462
metab_999917367	X - 17367		NA	NA	genus.Oscillospira	-0.010471	0.0181857	0.564909	922	0.925462
metab_100001232	5-dodecenoate (12:1n7)		Lipid	Medium Chain Fatty Acid	genus.Actinomyces	-0.0176806	0.0307076	0.564914	922	0.925463
metab_999918913	X - 18913		NA	NA	genus.Tyzzerella	-0.0051765	0.00899057	0.564916	922	0.925464
metab_100000011	phenylacetate		Amino Acid	Phenylalanine Metabolism	Species.coprocola	0.0079534	0.0138137	0.564922	922	0.925468
metab_100004601	1H-indole-7-acetic acid		Xenobiotics	Bacterial/Fungal	class.Methanobacteria	-0.0145196	0.0252181	0.564923	922	0.925468
metab_100020205	hydroxyasparagine**		Amino Acid	Alanine and Aspartate Metabolism	Species.longoviformis	0.0154405	0.0268177	0.564925	922	0.925468
metab_381	2-aminoadipate		Amino Acid	Lysine Metabolism	genus.Monoglobus	-0.00503322	0.00874195	0.564927	922	0.925468
metab_100021990	3-hydroxyoctanoylcarnitine (1)		Lipid	Fatty Acid Metabolism (Acyl Carnitine, Hydroxy)	genus.CAG.352	-0.00351985	0.0061135	0.56493	922	0.92547
metab_100000491	gamma-glutamylphenylalanine		Peptide	Gamma-glutamyl Amino Acid	Species.coprophilus	-0.00629053	0.0109261	0.564941	922	0.925477
metab_100001461	1-stearoyl-GPE (18:0)		Lipid	Lysophospholipid	Species.saccharivorans	0.00534574	0.00928503	0.564939	922	0.925477
metab_999912847	X - 12847		NA	NA	order.Clostridia.vadinBB60.group	0.0141162	0.0245186	0.56494	922	0.925477
metab_999924334	X - 24334		NA	NA	genus.Flavonifractor	-0.00424848	0.00737927	0.564943	922	0.925477
metab_100001126	gamma-glutamylvaline		Peptide	Gamma-glutamyl Amino Acid	Species.histaminiformans	-0.0154476	0.0268317	0.564949	922	0.925481
metab_100006379	C-glycosyltryptophan		Amino Acid	Tryptophan Metabolism	Species.justesenii	0.0127217	0.0220969	0.564949	922	0.925481
metab_100004208	guaiacol sulfate		Xenobiotics	Benzoate Metabolism	genus.Lachnospiraceae.ND3007.group	0.00723665	0.0125701	0.564961	922	0.925493
metab_100016069	5-dodecenoylcarnitine (C12:1)		Lipid	Fatty Acid Metabolism (Acyl Carnitine, Monounsaturated)	genus.HT002	-0.0309778	0.0538088	0.564962	922	0.925493
metab_999911849	X - 11849		NA	NA	genus.Butyricimonas	0.0156638	0.0272081	0.56496	922	0.925493
metab_1648	taurocholate		Lipid	Primary Bile Acid Metabolism	genus.Catenibacillus	0.0216655	0.0376336	0.564966	922	0.925495
metab_100000656	1-stearoyl-GPI (18:0)		Lipid	Lysophospholipid	family.Hungateiclostridiaceae	0.0129535	0.0225022	0.564993	922	0.925497
metab_100001293	N-acetylhistidine		Amino Acid	Histidine Metabolism	family.Lachnospiraceae	-0.0142174	0.0246976	0.564991	922	0.925497
metab_100001334	N-acetylproline		Amino Acid	Urea cycle; Arginine and Proline Metabolism	genus.Candidatus.Soleaferrea	0.00759595	0.0131951	0.564987	922	0.925497
metab_100001868	4-allylphenol sulfate		Xenobiotics	Food Component/Plant	Species.anaerobia	0.0183238	0.0318311	0.564992	922	0.925497
metab_100003397	trimethylamine N-oxide		Lipid	Phospholipid Metabolism	Species.minuta	-0.0295492	0.0513292	0.564977	922	0.925497
metab_100008930	oleate/vaccenate (18:1)		Lipid	Long Chain Monounsaturated Fatty Acid	Species.massiliensis.1	0.00445414	0.00773719	0.564977	922	0.925497
metab_100020211	3-hydroxybutyroylglycine**		Lipid	Fatty Acid Metabolism (Acyl Glycine)	class.Incertae.Sedis	0.0186834	0.0324561	0.564996	922	0.925497
metab_100020262	glutamine conjugate of C6H10O2 (2)*		Partially Characterized Molecules	Partially Characterized Molecules	Species.colihominis	0.0197842	0.0343674	0.564987	922	0.925497
metab_100020423	1-carboxyethylvaline	N-lactoyl valine	Amino Acid	Leucine, Isoleucine and Valine Metabolism	genus.Fournierella	-0.00643444	0.0111776	0.564992	922	0.925497
metab_100020578	4-allylcatechol sulfate		Xenobiotics	Benzoate Metabolism	family.Tannerellaceae	-0.0112488	0.019541	0.564997	922	0.925497
metab_100021991	3-hydroxyoctanoylcarnitine (2)		Lipid	Fatty Acid Metabolism (Acyl Carnitine, Hydroxy)	genus.Enterococcus	-0.00715232	0.0124246	0.564991	922	0.925497
metab_192	N-acetylputrescine		Amino Acid	Polyamine Metabolism	Species.obesi	-0.00456009	0.00792157	0.564994	922	0.925497
metab_212	5-methylthioadenosine (MTA)		Amino Acid	Polyamine Metabolism	genus.Streptococcus	0.00283046	0.00491672	0.564976	922	0.925497
metab_272	corticosterone		Lipid	Corticosteroids	genus.Prevotellaceae.NK3B31.group	-0.0109298	0.0189856	0.564972	922	0.925497
metab_917	asparagine		Amino Acid	Alanine and Aspartate Metabolism	Species.muciniphila	0.00237472	0.00412526	0.564995	922	0.925497
metab_100000467	3-indoxyl sulfate		Amino Acid	Tryptophan Metabolism	Species.butyriciproducens	0.0118977	0.0206687	0.565006	922	0.925498
metab_100000708	isovalerate (i5:0)		Amino Acid	Leucine, Isoleucine and Valine Metabolism	Species.massiliensis.6	0.0130617	0.0226908	0.565006	922	0.925498
metab_888	caprate (10:0)		Lipid	Medium Chain Fatty Acid	family.Ruminococcaceae	-0.0184863	0.0321144	0.565006	922	0.925498
metab_917	asparagine		Amino Acid	Alanine and Aspartate Metabolism	Species.edouardi	0.00234877	0.00408029	0.565006	922	0.925498
metab_999924462	X - 24462		NA	NA	genus.Holdemanella	0.00379464	0.0065921	0.565007	922	0.925498
metab_100000042	3-methylhistidine		Amino Acid	Histidine Metabolism	Species.aerofaciens	0.013243	0.0230079	0.565041	922	0.925498
metab_100000776	palmitoylcarnitine (C16)		Lipid	Fatty Acid Metabolism (Acyl Carnitine, Long Chain Saturated)	genus.Enterorhabdus	-0.00487773	0.00847454	0.565048	922	0.925498
metab_100001247	octanoylcarnitine (C8)		Lipid	Fatty Acid Metabolism (Acyl Carnitine, Medium Chain)	Species.putredinis	0.00497393	0.00864196	0.565062	922	0.925498
metab_100001293	N-acetylhistidine		Amino Acid	Histidine Metabolism	Species.ovatus	-0.00453666	0.00788177	0.565038	922	0.925498
metab_100001579	2-hydroxypalmitate		Lipid	Fatty Acid, Monohydroxy	order.Desulfovibrionales	-0.00363383	0.00631358	0.56506	922	0.925498
metab_100001757	thymol sulfate		Xenobiotics	Food Component/Plant	class.Lentisphaeria	0.038992	0.0677396	0.56502	922	0.925498
metab_100003119	N-oleoyltaurine		Lipid	Endocannabinoid	genus.Megamonas	0.0106801	0.0185553	0.565043	922	0.925498
metab_100005418	17alpha-hydroxypregnanolone glucuronide		Lipid	Pregnenolone Steroids	genus.Butyricimonas	0.00730659	0.0126933	0.565014	922	0.925498
metab_100005986	sphingomyelin (d18:1/24:1, d18:2/24:0)*		Lipid	Sphingomyelins	family.Carnobacteriaceae	-0.0142257	0.0247165	0.565061	922	0.925498
metab_100006314	sphingomyelin (d17:1/16:0, d18:1/15:0, d16:1/17:0)*		Lipid	Sphingomyelins	genus.UCG.003	0.00376596	0.00654314	0.565059	922	0.925498
metab_100009329	ascorbic acid 2-sulfate		Cofactors and Vitamins	Ascorbate and Aldarate Metabolism	Species.excrementihominis	-0.00740015	0.0128558	0.565012	922	0.925498
metab_100019831	3-hydroxyphenylacetoylglutamine		Peptide	Acetylated Peptides	genus.Lactobacillus	-0.00625917	0.0108742	0.565034	922	0.925498
metab_100020409	ascorbic acid 3-sulfate*		Cofactors and Vitamins	Ascorbate and Aldarate Metabolism	genus.Granulicatella	-0.0195836	0.0340242	0.565047	922	0.925498
metab_100020478	dodecadienoate (12:2)*		Lipid	Fatty Acid, Dicarboxylate	Species.faecis.1	0.0176486	0.0306606	0.565024	922	0.925498
metab_100022041	N,N-dimethyl-pro-pro		Peptide	Modified Peptides	Species.massiliensis.4	0.0102613	0.0178283	0.565057	922	0.925498
metab_1537	1-palmitoyl-2-linoleoyl-GPC (16:0/18:2)		Lipid	Phosphatidylcholine (PC)	Species.succinatiphilus	0.00787254	0.0136779	0.565054	922	0.925498
metab_209	adenosine 5'-monophosphate (AMP)		Nucleotide	Purine Metabolism, Adenine containing	Species.histaminiformans	-0.017227	0.0299282	0.565024	922	0.925498
metab_241	phenylpyruvate		Amino Acid	Phenylalanine Metabolism	class.Clostridia	0.0116687	0.0202731	0.565049	922	0.925498
metab_342	glycocholate		Lipid	Primary Bile Acid Metabolism	genus.Fusicatenibacter	0.01292	0.0224464	0.565036	922	0.925498
metab_358	hypotaurine		Amino Acid	Methionine, Cysteine, SAM and Taurine Metabolism	phylum.Verrucomicrobiota	0.00412471	0.00716587	0.565028	922	0.925498
metab_498	retinol (Vitamin A)		Cofactors and Vitamins	Vitamin A Metabolism	phylum.Cyanobacteria	0.00583744	0.0101422	0.565058	922	0.925498
metab_815	tyrosine		Amino Acid	Tyrosine Metabolism	genus.GCA.900066575	0.00365688	0.00635355	0.565056	922	0.925498
metab_999911795	X - 11795		NA	NA	family.UCG.011	-0.0120494	0.020934	0.565037	922	0.925498
metab_999913728	X - 13728		NA	NA	Species.mucilaginosa	-0.0373299	0.0648584	0.565059	922	0.925498
metab_999925810	X - 25810		NA	NA	Species.bacterium	0.0037454	0.00650668	0.565016	922	0.925498
metab_999925936	X - 25936		NA	NA	genus.Lachnospiraceae.UCG.009	-0.0121018	0.021026	0.565056	922	0.925498
metab_999926108	X - 26108		NA	NA	family.Acidaminococcaceae	-0.00289047	0.00502198	0.565056	922	0.925498
metab_100000263	imidazole lactate		Amino Acid	Histidine Metabolism	Species.uniformis	-0.00396073	0.006882	0.565085	922	0.925509
metab_100000846	erythritol		Xenobiotics	Food Component/Plant	family.Muribaculaceae	-0.00412019	0.00715915	0.565089	922	0.925509
metab_100001278	10-heptadecenoate (17:1n7)		Lipid	Long Chain Monounsaturated Fatty Acid	genus..Eubacterium..hallii.group	-0.00898685	0.0156155	0.565092	922	0.925509
metab_100002951	eicosanedioate (C20-DC)		Lipid	Fatty Acid, Dicarboxylate	genus.Lachnospiraceae.ND3007.group	0.00480901	0.00835608	0.565092	922	0.925509
metab_100020254	glycine conjugate of C10H14O2 (1)*		Partially Characterized Molecules	Partially Characterized Molecules	order.Coriobacteriales	-0.00710791	0.0123503	0.565082	922	0.925509
metab_1111	vanillylmandelate (VMA)		Amino Acid	Tyrosine Metabolism	Species.pectinilyticus	-0.0052352	0.00909644	0.565084	922	0.925509
metab_1869	2-hydroxyhippurate (salicylurate)		Xenobiotics	Benzoate Metabolism	order.Peptococcales	0.0185327	0.0322022	0.565092	922	0.925509
metab_827	cytidine		Nucleotide	Pyrimidine Metabolism, Cytidine containing	genus.Bilophila	0.00727729	0.0126445	0.565079	922	0.925509
metab_999919438	X - 19438		NA	NA	Species.mayombei	0.0174512	0.0303216	0.565073	922	0.925509
metab_999921441	X - 21441		NA	NA	genus.Rikenellaceae.RC9.gut.group	0.022337	0.0388109	0.565076	922	0.925509
metab_999924475	X - 24475		NA	NA	family.Ruminococcaceae	0.0355916	0.0618426	0.565086	922	0.925509
metab_999925520	X - 25520		NA	NA	genus.Methanobrevibacter	-0.0149926	0.0260504	0.565082	922	0.925509
metab_999921258	X - 21258		NA	NA	family.Hafniaceae	-0.0393458	0.0683678	0.565098	922	0.925515
metab_100015833	arachidoylcarnitine (C20)*		Lipid	Fatty Acid Metabolism (Acyl Carnitine, Long Chain Saturated)	class.Coriobacteriia	0.00397426	0.00690581	0.565102	922	0.925518
metab_564	threonine		Amino Acid	Glycine, Serine and Threonine Metabolism	family.Peptostreptococcaceae	0.00335656	0.0058325	0.565104	922	0.925518
metab_100001208	1-methyl-4-imidazoleacetate		Amino Acid	Histidine Metabolism	class.Bacilli	0.00797228	0.0138532	0.565111	922	0.925518
metab_100015625	glycosyl-N-behenoyl-sphingadienine (d18:2/22:0)*		Lipid	Hexosylceramides (HCER)	class.Verrucomicrobiae	0.0041877	0.00727687	0.565112	922	0.925518
metab_100015755	ceramide (d18:1/20:0, d16:1/22:0, d20:1/18:0)*		Lipid	Ceramides	family.Coriobacteriaceae	0.00504624	0.00876863	0.565107	922	0.925518
metab_466	phytanate		Xenobiotics	Food Component/Plant	Species.wadsworthia	0.00891097	0.0154844	0.565111	922	0.925518
metab_100002027	androstenediol (3alpha, 17alpha) monosulfate (3)		Lipid	Androgenic Steroids	genus.Prevotellaceae.NK3B31.group	0.00919478	0.0159778	0.565117	922	0.925523
metab_100002356	(16 or 17)-methylstearate (a19:0 or i19:0)		Lipid	Fatty Acid, Branched	order.Opitutales	-0.0198606	0.0345122	0.565121	922	0.925523
metab_999910458	X - 10458		NA	NA	family.Pseudomonadaceae	0.0124004	0.0215484	0.565121	922	0.925523
metab_100021707	3-bromo-5-chloro-2,6-dihydroxybenzoic acid*		Xenobiotics	Chemical	Species.justesenii	0.0237844	0.0413314	0.565128	922	0.925528
metab_999917438	X - 17438		NA	NA	order.Victivallales	-0.0182198	0.0316613	0.565126	922	0.925528
metab_100000616	1-stearoyl-2-arachidonoyl-GPI (18:0/20:4)		Lipid	Phosphatidylinositol (PI)	class.Gammaproteobacteria	0.00385359	0.00669684	0.565144	922	0.925542
metab_100001296	stachydrine		Xenobiotics	Food Component/Plant	Species.coprophilus	0.0273688	0.0475618	0.565142	922	0.925542
metab_100015831	linolenoylcarnitine (C18:3)*		Lipid	Fatty Acid Metabolism (Acyl Carnitine, Polyunsaturated)	genus.HT002	0.0205928	0.0357868	0.565146	922	0.925542
metab_100021093	taurochenodeoxycholic acid 3-sulfate		Lipid	Secondary Bile Acid Metabolism	genus.Holdemanella	0.00708641	0.012315	0.565146	922	0.925542
metab_275	creatinine		Amino Acid	Creatine Metabolism	family.Oscillospiraceae	0.00580723	0.0100919	0.565144	922	0.925542
metab_100000015	xanthurenate		Amino Acid	Tryptophan Metabolism	Species.nordii	0.0179148	0.0311349	0.56517	922	0.925547
metab_100000406	ribitol		Carbohydrate	Pentose Metabolism	phylum.Desulfobacterota	-0.00408745	0.00710473	0.565225	922	0.925547
metab_100001051	1-methylhistidine		Amino Acid	Histidine Metabolism	Species.funiformis	-0.0101612	0.0176605	0.565194	922	0.925547
metab_100001393	isovalerylcarnitine (C5)		Amino Acid	Leucine, Isoleucine and Valine Metabolism	Species.porcorum	-0.0145986	0.0253742	0.565214	922	0.925547
metab_100001409	N1-methylinosine		Nucleotide	Purine Metabolism, (Hypo)Xanthine/Inosine containing	genus.Colidextribacter	-0.00449739	0.00781704	0.565213	922	0.925547
metab_100001412	N2,N2-dimethylguanosine		Nucleotide	Purine Metabolism, Guanine containing	genus..Bacteroides..pectinophilus.group	0.00705318	0.0122596	0.565222	922	0.925547
metab_100001426	3-(3-amino-3-carboxypropyl)uridine*		Nucleotide	Pyrimidine Metabolism, Uracil containing	genus.Rikenellaceae.RC9.gut.group	0.00957864	0.0166492	0.56522	922	0.925547
metab_100001510	phenol sulfate		Amino Acid	Tyrosine Metabolism	genus.Solobacterium	-0.0131019	0.0227727	0.565211	922	0.925547
metab_100001569	1-oleoyl-GPE (18:1)		Lipid	Lysophospholipid	genus.NK4A214.group	0.00510237	0.00886774	0.565176	922	0.925547
metab_100001613	tetradecanedioate (C14-DC)		Lipid	Fatty Acid, Dicarboxylate	class.Lentisphaeria	-0.0145489	0.025284	0.565154	922	0.925547
metab_100001740	mannitol/sorbitol		Carbohydrate	Fructose, Mannose and Galactose Metabolism	Species.massiliensis.5	-0.0206344	0.0358673	0.565235	922	0.925547
metab_100001767	pyrraline		Xenobiotics	Food Component/Plant	family.Succinivibrionaceae	-0.0199158	0.034618	0.565232	922	0.925547
metab_100001882	glycosyl-N-stearoyl-sphingosine (d18:1/18:0)		Lipid	Hexosylceramides (HCER)	genus.Lachnospiraceae.NK4B4.group	-0.00863642	0.0150115	0.565221	922	0.925547
metab_100002029	androstenediol (3beta,17beta) monosulfate (2)		Lipid	Androgenic Steroids	genus.Methanobrevibacter	-0.015618	0.0271468	0.565222	922	0.925547
metab_100002129	pregnenolone sulfate		Lipid	Pregnenolone Steroids	class.Verrucomicrobiae	0.00657868	0.0114345	0.565208	922	0.925547
metab_100002227	4-cholesten-3-one		Lipid	Sterol	Species.obesi	0.00411566	0.00715341	0.565205	922	0.925547
metab_100003901	2-stearoyl-GPE (18:0)*		Lipid	Lysophospholipid	genus.Prevotella	-0.0110729	0.0192468	0.565226	922	0.925547
metab_100004046	N-acetylcarnosine		Amino Acid	Histidine Metabolism	Species.massiliensis.2	-0.00764524	0.013289	0.565231	922	0.925547
metab_100004182	3b-hydroxy-5-cholenoic acid		Lipid	Secondary Bile Acid Metabolism	genus.Fusicatenibacter	-0.00554553	0.00963911	0.565223	922	0.925547
metab_100004326	3-acetylphenol sulfate		Xenobiotics	Chemical	genus.Haemophilus	-0.0108491	0.0188552	0.565173	922	0.925547
metab_100005391	3-(3-hydroxyphenyl)propionate sulfate		Xenobiotics	Benzoate Metabolism	Species.mitsuokai	-0.0177322	0.0308181	0.565179	922	0.925547
metab_100006430	arabitol/xylitol		Carbohydrate	Pentose Metabolism	Species.wadsworthensis	-0.00397911	0.00691544	0.56517	922	0.925547
metab_100009027	sphingomyelin (d18:0/18:0, d19:0/17:0)*		Lipid	Dihydrosphingomyelins	Species.obeum	-0.00619626	0.0107689	0.565177	922	0.925547
metab_100015618	palmitoyl-docosahexaenoyl-glycerol (16:0/22:6) [1]*		Lipid	Diacylglycerol	order.DTU014	-0.0223748	0.0388869	0.565179	922	0.925547
metab_100015788	sphingomyelin (d18:2/18:1)*		Lipid	Sphingomyelins	genus..Eubacterium..nodatum.group	-0.00930299	0.0161705	0.56523	922	0.925547
metab_100015793	sphingomyelin (d17:2/16:0, d18:2/15:0)*		Lipid	Sphingomyelins	family.Rikenellaceae	-0.00520251	0.0090421	0.56519	922	0.925547
metab_100015835	cerotoylcarnitine (C26)*		Lipid	Fatty Acid Metabolism (Acyl Carnitine, Long Chain Saturated)	Species.splanchnicus	-0.00454364	0.00789759	0.565221	922	0.925547
metab_100020253	glycine conjugate of C10H12O2*		Partially Characterized Molecules	Partially Characterized Molecules	genus.Turicibacter	-0.00515661	0.00896174	0.565165	922	0.925547
metab_100020419	1-carboxyethylphenylalanine	N-lactoyl phenylalanine	Amino Acid	Phenylalanine Metabolism	Species.sanguinis	-0.00400865	0.00696676	0.565168	922	0.925547
metab_100021103	pregnenetriol sulfate*		Lipid	Pregnenolone Steroids	genus.Coriobacteriaceae.UCG.002	-0.0160264	0.0278562	0.565217	922	0.925547
metab_100021502	(2 or 3)-decenoate (10:1n7 or n8)		Lipid	Medium Chain Fatty Acid	genus.Butyricicoccus	-0.00661442	0.0114962	0.565196	922	0.925547
metab_100021727	cis-3,4-methyleneheptanoate		Lipid	Fatty Acid, Branched	genus..Ruminococcus..gnavus.group	-0.00579689	0.0100755	0.565204	922	0.925547
metab_100021990	3-hydroxyoctanoylcarnitine (1)		Lipid	Fatty Acid Metabolism (Acyl Carnitine, Hydroxy)	Species.fairfieldensis	0.0205506	0.0357151	0.565164	922	0.925547
metab_1053	3-ureidopropionate		Nucleotide	Pyrimidine Metabolism, Uracil containing	Species.colihominis	-0.00833506	0.0144883	0.565236	922	0.925547
metab_1084	N-acetylvaline		Amino Acid	Leucine, Isoleucine and Valine Metabolism	family.Puniceicoccaceae	-0.0119114	0.0207028	0.565197	922	0.925547
metab_229	arachidonate (20:4n6)		Lipid	Long Chain Polyunsaturated Fatty Acid (n3 and n6)	family.Lactobacillaceae	-0.00549999	0.00956021	0.565234	922	0.925547
metab_796	alpha-ketobutyrate		Amino Acid	Methionine, Cysteine, SAM and Taurine Metabolism	genus.Faecalicoccus	-0.0204173	0.0354847	0.565178	922	0.925547
metab_821	pseudouridine		Nucleotide	Pyrimidine Metabolism, Uracil containing	genus.UCG.003	-0.00194213	0.00337566	0.565211	922	0.925547
metab_923	dihydroorotate		Nucleotide	Pyrimidine Metabolism, Orotate containing	genus.Paraprevotella	0.0042199	0.00733509	0.565232	922	0.925547
metab_999913507	X - 13507		NA	NA	genus.Papillibacter	-0.0218475	0.0379694	0.565167	922	0.925547
metab_999916935	X - 16935		NA	NA	Species.massiliensis.9	-0.0271037	0.0471096	0.565211	922	0.925547
metab_999918913	X - 18913		NA	NA	genus..Ruminococcus..torques.group	0.00821839	0.0142836	0.565184	922	0.925547
metab_999921441	X - 21441		NA	NA	genus.Mitsuokella	0.0118584	0.0206109	0.565204	922	0.925547
metab_100001611	3beta,7alpha-dihydroxy-5-cholestenoate		Lipid	Sterol	genus.Ruminiclostridium	0.0121366	0.0210964	0.565241	922	0.92555
metab_1140	gamma-glutamylglutamine		Peptide	Gamma-glutamyl Amino Acid	family.Peptostreptococcaceae	0.00343962	0.00597894	0.565242	922	0.92555
metab_100009027	sphingomyelin (d18:0/18:0, d19:0/17:0)*		Lipid	Dihydrosphingomyelins	genus.Christensenella	-0.0122601	0.0213114	0.565246	922	0.925555
metab_100002749	S-methylcysteine		Amino Acid	Methionine, Cysteine, SAM and Taurine Metabolism	family.Lactobacillaceae	0.00482749	0.00839157	0.565249	922	0.925555
metab_100001655	1-palmitoyl-GPI (16:0)		Lipid	Lysophospholipid	order.Clostridia.UCG.014	-0.00465446	0.00809091	0.565254	922	0.92556
metab_100006370	3beta-hydroxy-5-cholestenoate		Lipid	Sterol	Species.anginosus	-0.0179334	0.0311748	0.565264	922	0.925564
metab_100006378	N-acetylkynurenine (2)		Amino Acid	Tryptophan Metabolism	Species.putredinis	-0.00508811	0.00884493	0.565263	922	0.925564
metab_999911632	X - 11632		NA	NA	genus..Clostridium..innocuum.group	0.00640619	0.0111361	0.56526	922	0.925564
metab_999916580	X - 16580		NA	NA	phylum.Desulfobacterota	-0.00598925	0.0104115	0.565264	922	0.925564
metab_100001034	indoleacetate		Amino Acid	Tryptophan Metabolism	phylum.Patescibacteria	-0.0109234	0.0189894	0.565279	922	0.925569
metab_100001276	N-acetylisoleucine		Amino Acid	Leucine, Isoleucine and Valine Metabolism	Species.parainfluenzae	-0.00788026	0.013699	0.565272	922	0.925569
metab_100005391	3-(3-hydroxyphenyl)propionate sulfate		Xenobiotics	Benzoate Metabolism	Species.magna	0.0414166	0.0719997	0.565279	922	0.925569
metab_100009045	phenylacetylglutamate		Peptide	Acetylated Peptides	genus.Succiniclasticum	0.0131994	0.0229457	0.565271	922	0.925569
metab_881	cytosine		Nucleotide	Pyrimidine Metabolism, Cytidine containing	genus.Lachnospiraceae.UCG.004	-0.00643317	0.0111835	0.565276	922	0.925569
metab_999911787	X - 11787		NA	NA	genus.Fenollaria	-0.00913408	0.0158789	0.565278	922	0.925569
metab_100004046	N-acetylcarnosine		Amino Acid	Histidine Metabolism	genus.Lactiplantibacillus	0.0147111	0.0255745	0.565286	922	0.925576
metab_100001570	1-linoleoyl-GPE (18:2)*		Lipid	Lysophospholipid	genus.Granulicatella	0.0154515	0.0268622	0.565292	922	0.925576
metab_100009038	myristoyl dihydrosphingomyelin (d18:0/14:0)*		Lipid	Dihydrosphingomyelins	Species.thetaiotaomicron	-0.00388121	0.0067474	0.565291	922	0.925576
metab_504	serotonin		Amino Acid	Tryptophan Metabolism	family.Monoglobaceae	0.0105487	0.0183386	0.565288	922	0.925576
metab_100021457	(2-butoxyethoxy)acetic acid		Xenobiotics	Chemical	genus.Sutterella	-0.0051554	0.00896263	0.565294	922	0.925577
metab_100002167	12-HETE		Lipid	Eicosanoid	Species.biformis	-0.00543001	0.00944023	0.565302	922	0.925583
metab_100020262	glutamine conjugate of C6H10O2 (2)*		Partially Characterized Molecules	Partially Characterized Molecules	genus.Lachnospiraceae.UCG.001	0.00791199	0.0137553	0.565306	922	0.925583
metab_100021478	1-methyl-5-imidazolelactate		Amino Acid	Histidine Metabolism	Species.massiliensis.7	-0.0239968	0.0417188	0.5653	922	0.925583
metab_340	glycine		Amino Acid	Glycine, Serine and Threonine Metabolism	genus..Eubacterium..fissicatena.group	0.00673104	0.0117021	0.565304	922	0.925583
metab_100020217	N,N,N-trimethyl-alanylproline betaine (TMAP)		Amino Acid	Urea cycle; Arginine and Proline Metabolism	genus.Colidextribacter	-0.00509683	0.00886136	0.565319	922	0.925601
metab_1256	choline		Lipid	Phospholipid Metabolism	Species.bacterium.1	-0.00272695	0.00474111	0.565321	922	0.925601
metab_999924306	X - 24306		NA	NA	genus.Acetanaerobacterium	0.0162749	0.0282963	0.565329	922	0.92561
metab_100009054	palmitoleoyl-oleoyl-glycerol (16:1/18:1) [2]*		Lipid	Diacylglycerol	family.Pasteurellaceae	0.0102185	0.0177666	0.565335	922	0.925618
metab_999911632	X - 11632		NA	NA	Species.cateniformis	0.00623944	0.0108484	0.565337	922	0.925618
metab_100006438	citraconate/glutaconate		Energy	TCA Cycle	genus.CAG.352	0.0059476	0.0103411	0.56534	922	0.925619
metab_100000870	saccharin		Xenobiotics	Food Component/Plant	genus.Enterococcus	0.0193333	0.0336157	0.56535	922	0.925623
metab_100010925	palmitoyl-arachidonoyl-glycerol (16:0/20:4) [2]*		Lipid	Diacylglycerol	Species.histaminiformans	0.0246119	0.0427936	0.565349	922	0.925623
metab_565	tryptophan		Amino Acid	Tryptophan Metabolism	family.Barnesiellaceae	-0.00336084	0.0058436	0.565348	922	0.925623
metab_999912283	X - 12283		NA	NA	genus.Methanobrevibacter	0.0160747	0.0279495	0.565348	922	0.925623
metab_100015755	ceramide (d18:1/20:0, d16:1/22:0, d20:1/18:0)*		Lipid	Ceramides	Species.cateniformis	0.00925934	0.0160998	0.565354	922	0.925625
metab_100001167	pro-hydroxy-pro		Amino Acid	Urea cycle; Arginine and Proline Metabolism	order.Gastranaerophilales	-0.00800301	0.0139155	0.565359	922	0.925626
metab_100002154	ergothioneine		Xenobiotics	Food Component/Plant	Species.sedimentorum	-0.0120853	0.021014	0.565364	922	0.925626
metab_100015735	ceramide (d18:1/14:0, d16:1/16:0)*		Lipid	Ceramides	class.Lentisphaeria	0.0120866	0.0210168	0.565376	922	0.925626
metab_100020219	3-formylindole		Xenobiotics	Food Component/Plant	Species.intestinihominis	0.00816313	0.0141946	0.565379	922	0.925626
metab_100020417	N6,N6-dimethyllysine		Amino Acid	Lysine Metabolism	genus.Anaerofilum	-0.0159698	0.0277695	0.56538	922	0.925626
metab_100020478	dodecadienoate (12:2)*		Lipid	Fatty Acid, Dicarboxylate	family.Eggerthellaceae	-0.00495243	0.00861147	0.565371	922	0.925626
metab_100020837	2,6-dihydroxybenzoic acid		Xenobiotics	Drug - Topical Agents	family.Oxalobacteraceae	-0.0134612	0.0234061	0.565358	922	0.925626
metab_100021100	tetradecadienedioate (C14:2-DC)*		Lipid	Fatty Acid, Dicarboxylate	genus.Oscillospira	-0.00753009	0.0130933	0.565362	922	0.925626
metab_100021760	N-acetyl-2-aminoadipate		Amino Acid	Lysine Metabolism	genus.Mogibacterium	0.00739911	0.0128657	0.565365	922	0.925626
metab_1221	creatine		Amino Acid	Creatine Metabolism	genus.UCG.003	0.00463121	0.00805296	0.565373	922	0.925626
metab_192	N-acetylputrescine		Amino Acid	Polyamine Metabolism	genus.Latilactobacillus	0.00698274	0.0121421	0.56538	922	0.925626
metab_999912729	X - 12729		NA	NA	genus.Prevotella	0.021874	0.0380362	0.56538	922	0.925626
metab_999921339	X - 21339		NA	NA	Species.intestinalis	-0.0049865	0.00867087	0.565378	922	0.925626
metab_100001391	stearoylcarnitine (C18)		Lipid	Fatty Acid Metabolism (Acyl Carnitine, Long Chain Saturated)	genus.Lachnospiraceae.NK4A136.group	0.00465341	0.00809178	0.565384	922	0.925629
metab_100002259	cis-4-decenoylcarnitine (C10:1)		Lipid	Fatty Acid Metabolism (Acyl Carnitine, Monounsaturated)	family.Erysipelotrichaceae	-0.00552471	0.00960708	0.565391	922	0.925632
metab_100002769	argininate*		Amino Acid	Urea cycle; Arginine and Proline Metabolism	Species.aerofaciens	0.00634989	0.011042	0.565392	922	0.925632
metab_999924518	X - 24518		NA	NA	order.Synergistales	-0.0113338	0.0197086	0.565391	922	0.925632
metab_189	N6,N6,N6-trimethyllysine		Amino Acid	Lysine Metabolism	genus.UCG.007	-0.0108694	0.0189014	0.565396	922	0.925636
metab_100002094	gamma-CEHC		Cofactors and Vitamins	Tocopherol Metabolism	family.Hydrogenoanaerobacterium	-0.0142541	0.0247874	0.5654	922	0.925639
metab_999916576	X - 16576		NA	NA	genus.DTU089	-0.00452351	0.00786629	0.565402	922	0.925639
metab_100000743	2-hydroxyoctanoate		Lipid	Fatty Acid, Monohydroxy	family.Coriobacteriales.Incertae.Sedis	0.00521694	0.00907225	0.565407	922	0.925644
metab_888	caprate (10:0)		Lipid	Medium Chain Fatty Acid	order.Synergistales	-0.0137691	0.0239448	0.565413	922	0.92565
metab_50	spermidine		Amino Acid	Polyamine Metabolism	genus.Anaeroplasma	-0.00645524	0.0112259	0.565415	922	0.92565
metab_100001266	N-acetylarginine		Amino Acid	Urea cycle; Arginine and Proline Metabolism	Species.bacterium	-0.00438578	0.00762725	0.565427	922	0.925653
metab_100009078	1-oleoyl-2-linoleoyl-GPE (18:1/18:2)*		Lipid	Phosphatidylethanolamine (PE)	Species.colihominis	0.0138941	0.024163	0.565426	922	0.925653
metab_1140	gamma-glutamylglutamine		Peptide	Gamma-glutamyl Amino Acid	order.Chloroplast	-0.0149078	0.0259261	0.565429	922	0.925653
metab_561	glutamate		Amino Acid	Glutamate Metabolism	Species.mitsuokai	0.00947403	0.0164762	0.565428	922	0.925653
metab_999924337	X - 24337		NA	NA	phylum.Patescibacteria	0.00825715	0.0143599	0.565427	922	0.925653
metab_999925957	X - 25957		NA	NA	order.Acholeplasmatales	-0.00577187	0.0100376	0.56542	922	0.925653
metab_100001562	2-palmitoyl-GPC (16:0)*		Lipid	Lysophospholipid	Species.histaminiformans	-0.0130847	0.0227556	0.565431	922	0.925654
metab_1105	alpha-tocopherol		Cofactors and Vitamins	Tocopherol Metabolism	order.Rhodospirillales	-0.00421529	0.007331	0.565439	922	0.925664
metab_100001597	tiglylcarnitine (C5:1-DC)		Amino Acid	Leucine, Isoleucine and Valine Metabolism	Species.secundus	-0.0112292	0.0195295	0.565447	922	0.925669
metab_100002259	cis-4-decenoylcarnitine (C10:1)		Lipid	Fatty Acid Metabolism (Acyl Carnitine, Monounsaturated)	order.DTU014	-0.0175517	0.0305259	0.565453	922	0.925669
metab_100009225	1-(1-enyl-stearoyl)-2-linoleoyl-GPE (P-18:0/18:2)*		Lipid	Plasmalogen	phylum.Actinobacteriota	-0.00650407	0.0113118	0.56545	922	0.925669
metab_100015640	N-palmitoylserine		Lipid	Endocannabinoid	order.Coriobacteriales	-0.00420909	0.00732036	0.565447	922	0.925669
metab_999910458	X - 10458		NA	NA	family.Veillonellaceae	-0.00344355	0.00598902	0.565453	922	0.925669
metab_100001112	3-hydroxylaurate		Lipid	Fatty Acid, Monohydroxy	genus.Methanobrevibacter	-0.0138996	0.024175	0.565464	922	0.925676
metab_100006614	adipoylcarnitine (C6-DC)		Lipid	Fatty Acid Metabolism (Acyl Carnitine, Dicarboxylate)	Species.scindens	0.0293379	0.0510258	0.565463	922	0.925676
metab_1143	butyrate/isobutyrate (4:0)		Lipid	Short Chain Fatty Acid	Species.longoviformis	-0.0129295	0.022488	0.565469	922	0.925676
metab_381	2-aminoadipate		Amino Acid	Lysine Metabolism	phylum.Desulfobacterota	0.00434505	0.00755719	0.565466	922	0.925676
metab_999912462	X - 12462		NA	NA	genus.Megamonas	0.0112499	0.0195666	0.565469	922	0.925676
metab_999912729	X - 12729		NA	NA	Species.bicirculans	0.00711997	0.0123835	0.565466	922	0.925676
metab_100002945	(14 or 15)-methylpalmitate (a17:0 or i17:0)		Lipid	Fatty Acid, Branched	Species.rubiinfantis	-0.0169755	0.0295255	0.565475	922	0.925682
metab_1113	4-acetamidobutanoate		Amino Acid	Polyamine Metabolism	order.Peptostreptococcales.Tissierellales	0.00702829	0.0122244	0.565477	922	0.925682
metab_100000936	3-methyl-2-oxobutyrate		Amino Acid	Leucine, Isoleucine and Valine Metabolism	Species.atypica	-0.00788736	0.0137198	0.565513	922	0.92569
metab_100002021	5alpha-androstan-3beta,17alpha-diol disulfate		Lipid	Androgenic Steroids	genus.Prevotella	-0.0241722	0.0420448	0.565495	922	0.92569
metab_100002990	oleoyl-linoleoyl-glycerol (18:1/18:2) [2]		Lipid	Diacylglycerol	Species.intestinalis	0.00468569	0.00815038	0.565501	922	0.92569
metab_100008919	1-(1-enyl-stearoyl)-2-oleoyl-GPE (P-18:0/18:1)		Lipid	Plasmalogen	order.DTU014	-0.0155206	0.0269969	0.565503	922	0.92569
metab_100008998	gamma-tocopherol/beta-tocopherol		Cofactors and Vitamins	Tocopherol Metabolism	Species.eutactus	0.00391183	0.00680443	0.565508	922	0.92569
metab_100010850	4-hydroxyphenylacetylglutamine		Peptide	Acetylated Peptides	Species.plautii	-0.00751676	0.0130745	0.565491	922	0.92569
metab_100010927	linoleoyl-linolenoyl-glycerol (18:2/18:3) [2]*		Lipid	Diacylglycerol	Species.ndongoniae	0.0195442	0.0339962	0.565508	922	0.92569
metab_100015620	lactosyl-N-nervonoyl-sphingosine (d18:1/24:1)*		Lipid	Lactosylceramides (LCER)	phylum.Verrucomicrobiota	-0.00425106	0.00739443	0.565504	922	0.92569
metab_100019831	3-hydroxyphenylacetoylglutamine		Peptide	Acetylated Peptides	Species.delbrueckii	0.00786205	0.0136756	0.565507	922	0.92569
metab_1162	N-acetylneuraminate		Carbohydrate	Aminosugar Metabolism	Species.edouardi	-0.00358543	0.00623647	0.565496	922	0.92569
metab_182	quinolinate		Cofactors and Vitamins	Nicotinate and Nicotinamide Metabolism	family.Acholeplasmataceae	-0.00919882	0.0160006	0.5655	922	0.92569
metab_537	trans-urocanate		Amino Acid	Histidine Metabolism	genus.Victivallis	0.0154498	0.0268731	0.565494	922	0.92569
metab_999912100	X - 12100		NA	NA	genus.Parabacteroides	0.00356478	0.00620082	0.565513	922	0.92569
metab_999912111	X - 12111		NA	NA	family.UCG.011	-0.0216239	0.0376115	0.565486	922	0.92569
metab_999918886	X - 18886		NA	NA	genus.Finegoldia	-0.0190867	0.0332007	0.565513	922	0.92569
metab_999926111	X - 26111		NA	NA	genus.Alloprevotella	0.0131967	0.0229539	0.56549	922	0.92569
metab_100001104	N-acetyltyrosine		Amino Acid	Tyrosine Metabolism	family.Tannerellaceae	-0.00433629	0.00754347	0.565545	922	0.925693
metab_100001313	gamma-glutamylmethionine		Peptide	Gamma-glutamyl Amino Acid	Species.indistinctus	-0.00568452	0.00988847	0.565529	922	0.925693
metab_100001403	5-acetylamino-6-amino-3-methyluracil		Xenobiotics	Xanthine Metabolism	order.Bacteroidales	-0.0178258	0.0310099	0.565544	922	0.925693
metab_100001404	indolebutyrate		Amino Acid	Tryptophan Metabolism	genus.Marvinbryantia	0.00471108	0.00819514	0.565529	922	0.925693
metab_100001778	1-linoleoyl-GPI (18:2)*		Lipid	Lysophospholipid	order.Victivallales	0.0129295	0.0224917	0.565534	922	0.925693
metab_100001876	sphinganine-1-phosphate		Lipid	Sphingolipid Synthesis	family.Tannerellaceae	-0.00329788	0.00573664	0.565518	922	0.925693
metab_100002945	(14 or 15)-methylpalmitate (a17:0 or i17:0)		Lipid	Fatty Acid, Branched	Species.pamelaeae	0.017006	0.0295834	0.565538	922	0.925693
metab_100004111	4-methylcatechol sulfate		Xenobiotics	Benzoate Metabolism	phylum.Proteobacteria	-0.00978913	0.0170293	0.565545	922	0.925693
metab_100006115	arabonate/xylonate		Carbohydrate	Pentose Metabolism	class.Incertae.Sedis	0.0157072	0.0273236	0.565533	922	0.925693
metab_100015632	N-stearoyl-sphingadienine (d18:2/18:0)*		Lipid	Ceramides	order.Desulfovibrionales	-0.00533183	0.00927498	0.56553	922	0.925693
metab_100015641	N-oleoylserine		Lipid	Endocannabinoid	family.Peptostreptococcaceae	0.00366136	0.00636919	0.565535	922	0.925693
metab_100020851	3-ethylcatechol sulfate (1)		Xenobiotics	Food Component/Plant	genus.Odoribacter	0.00911778	0.0158615	0.565547	922	0.925693
metab_266	cholesterol		Lipid	Sterol	genus.Barnesiella	0.00328662	0.00571747	0.565546	922	0.925693
metab_344	guanidinoacetate		Amino Acid	Creatine Metabolism	genus.Anaerofilum	-0.00767672	0.0133543	0.565538	922	0.925693
metab_445	orotate		Nucleotide	Pyrimidine Metabolism, Orotate containing	Species.anaerobia	0.0091319	0.015885	0.565521	922	0.925693
metab_999921829	X - 21829		NA	NA	genus..Eubacterium..fissicatena.group	0.0105042	0.0182723	0.565523	922	0.925693
metab_100000882	3-hydroxymyristate		Lipid	Fatty Acid, Monohydroxy	Species.bacterium	0.00483382	0.00840931	0.56556	922	0.925698
metab_100008998	gamma-tocopherol/beta-tocopherol		Cofactors and Vitamins	Tocopherol Metabolism	genus.Megasphaera	0.00972364	0.0169158	0.565555	922	0.925698
metab_100020496	sulfate of piperine metabolite C16H19NO3 (2)*		Xenobiotics	Food Component/Plant	genus.Catenibacillus	0.0189976	0.0330497	0.56556	922	0.925698
metab_1023	sarcosine		Amino Acid	Glycine, Serine and Threonine Metabolism	genus.Eisenbergiella	-0.00593682	0.0103282	0.565562	922	0.925698
metab_1111	vanillylmandelate (VMA)		Amino Acid	Tyrosine Metabolism	Species.intestini	-0.0072239	0.0125673	0.565562	922	0.925698
metab_1242	N1-methyladenosine		Nucleotide	Purine Metabolism, Adenine containing	genus.Parabacteroides	0.00384133	0.00668271	0.565561	922	0.925698
metab_100000841	oxalate (ethanedioate)		Cofactors and Vitamins	Ascorbate and Aldarate Metabolism	family.Barnesiellaceae	-0.00390676	0.00679673	0.565572	922	0.925701
metab_100001756	4-ethylphenylsulfate		Xenobiotics	Benzoate Metabolism	phylum.Bacteroidota	0.0198624	0.0345551	0.565571	922	0.925701
metab_1024	pantothenate		Cofactors and Vitamins	Pantothenate and CoA Metabolism	Species.clarus	-0.00613244	0.0106688	0.565571	922	0.925701
metab_999917335	X - 17335		NA	NA	order.Synergistales	-0.0119655	0.0208166	0.565569	922	0.925701
metab_100001270	myristoylcarnitine (C14)		Lipid	Fatty Acid Metabolism (Acyl Carnitine, Long Chain Saturated)	family.Akkermansiaceae	0.00396675	0.00690114	0.565575	922	0.925702
metab_100020215	N-methylhydroxyproline**		Amino Acid	Urea cycle; Arginine and Proline Metabolism	genus.Fournierella	0.0156365	0.0272045	0.565588	922	0.925719
metab_100000861	2,3-dihydroxypyridine		Xenobiotics	Food Component/Plant	genus.Solobacterium	-0.0112679	0.0196062	0.56563	922	0.92572
metab_100001416	orotidine		Nucleotide	Pyrimidine Metabolism, Orotate containing	Species.xylaniphila	-0.0174692	0.0303962	0.565628	922	0.92572
metab_100001468	N1-Methyl-2-pyridone-5-carboxamide		Cofactors and Vitamins	Nicotinate and Nicotinamide Metabolism	Species.urinimassiliense	-0.0210476	0.0366201	0.565603	922	0.92572
metab_100001992	androstenediol (3beta,17beta) disulfate (1)		Lipid	Androgenic Steroids	class.Lentisphaeria	0.0204924	0.0356565	0.565629	922	0.92572
metab_100002989	oleoyl-linoleoyl-glycerol (18:1/18:2) [1]		Lipid	Diacylglycerol	genus.Haemophilus	0.0078252	0.0136157	0.565626	922	0.92572
metab_100006126	4-vinylguaiacol sulfate		Xenobiotics	Food Component/Plant	genus..Ruminococcus..gnavus.group	-0.00917877	0.0159707	0.565623	922	0.92572
metab_100008985	1-palmitoyl-2-dihomo-linolenoyl-GPC (16:0/20:3n3 or 6)*		Lipid	Phosphatidylcholine (PC)	family.Ethanoligenenaceae	0.011466	0.0199502	0.565618	922	0.92572
metab_100009264	glycochenodeoxycholate glucuronide (1)		Lipid	Primary Bile Acid Metabolism	Species.stercoris	-0.00902693	0.0157063	0.565617	922	0.92572
metab_100009329	ascorbic acid 2-sulfate		Cofactors and Vitamins	Ascorbate and Aldarate Metabolism	family.Eubacteriaceae	-0.0141835	0.0246773	0.5656	922	0.92572
metab_100020421	1-carboxyethyltyrosine	N-lactoyl tyrosine	Amino Acid	Tyrosine Metabolism	genus.Family.XIII.AD3011.group	-0.00594063	0.0103365	0.565625	922	0.92572
metab_100020545	N2-acetyl,N6,N6-dimethyllysine		Amino Acid	Lysine Metabolism	genus.Terrisporobacter	-0.00906739	0.0157772	0.565629	922	0.92572
metab_1135	ursodeoxycholate		Lipid	Secondary Bile Acid Metabolism	genus.Blautia	-0.0227298	0.039549	0.565623	922	0.92572
metab_231	arginine		Amino Acid	Urea cycle; Arginine and Proline Metabolism	Species.ihumii	0.00909634	0.0158268	0.565612	922	0.92572
metab_999911444	X - 11444		NA	NA	family.Veillonellaceae	-0.00418817	0.00728731	0.565626	922	0.92572
metab_999912112	X - 12112		NA	NA	Species.massiliensis.9	0.0367728	0.0639815	0.565612	922	0.92572
metab_999912283	X - 12283		NA	NA	family.Methanobacteriaceae	0.0176368	0.0306867	0.565613	922	0.92572
metab_999912544	X - 12544		NA	NA	Species.angulatum	0.0459734	0.0799874	0.565601	922	0.92572
metab_999917010	X - 17010		NA	NA	Species.glucerasea	-0.00998789	0.0173773	0.565595	922	0.92572
metab_999917325	X - 17325		NA	NA	Species.minuta	-0.0440109	0.0765777	0.565624	922	0.92572
metab_999921470	X - 21470		NA	NA	genus.Barnesiella	-0.00714234	0.0124275	0.565627	922	0.92572
metab_999924811	X - 24811		NA	NA	Species.shahii	0.00800593	0.0139302	0.565628	922	0.92572
metab_100021104	pregnenetriol disulfate*		Lipid	Pregnenolone Steroids	genus.Subdoligranulum	-0.00995423	0.0173205	0.565633	922	0.925722
metab_100002027	androstenediol (3alpha, 17alpha) monosulfate (3)		Lipid	Androgenic Steroids	order.Oscillospirales	0.0260823	0.045385	0.565646	922	0.925724
metab_100015737	ceramide (d18:1/17:0, d17:1/18:0)*		Lipid	Ceramides	genus.Megamonas	-0.0109068	0.0189783	0.565641	922	0.925724
metab_100019975	hexadecenedioate (C16:1-DC)*		Lipid	Fatty Acid, Dicarboxylate	Species.glucerasea	0.0108116	0.0188129	0.565644	922	0.925724
metab_100020241	gamma-glutamylcitrulline*		Peptide	Gamma-glutamyl Amino Acid	Species.bicirculans	0.00313868	0.00546149	0.565645	922	0.925724
metab_566	valine		Amino Acid	Leucine, Isoleucine and Valine Metabolism	Species.mitsuokai	0.00649844	0.0113077	0.565647	922	0.925724
metab_827	cytidine		Nucleotide	Pyrimidine Metabolism, Cytidine containing	Species.champanellensis	0.0072551	0.0126243	0.565644	922	0.925724
metab_100000743	2-hydroxyoctanoate		Lipid	Fatty Acid, Monohydroxy	family.Rikenellaceae	-0.0063917	0.0111223	0.565656	922	0.925726
metab_100000961	homoarginine		Amino Acid	Urea cycle; Arginine and Proline Metabolism	family.Atopobiaceae	0.00945314	0.0164494	0.565654	922	0.925726
metab_100001392	laurylcarnitine (C12)		Lipid	Fatty Acid Metabolism (Acyl Carnitine, Medium Chain)	genus.Hafnia.Obesumbacterium	-0.0165983	0.0288826	0.565653	922	0.925726
metab_180	linoleate (18:2n6)		Lipid	Long Chain Polyunsaturated Fatty Acid (n3 and n6)	genus.Eubacterium	-0.017034	0.0296411	0.565656	922	0.925726
metab_999924456	X - 24456		NA	NA	Species.fermentans	-0.00735918	0.0128059	0.565659	922	0.925726
metab_999926108	X - 26108		NA	NA	family.Desulfovibrionaceae	-0.00370749	0.0064515	0.56566	922	0.925726
metab_100001051	1-methylhistidine		Amino Acid	Histidine Metabolism	Species.finegoldii	0.00501683	0.00873037	0.56568	922	0.925729
metab_100001108	3-methylxanthine		Xenobiotics	Xanthine Metabolism	genus.Mitsuokella	0.0156729	0.0272742	0.56568	922	0.925729
metab_100002067	pregnenediol sulfate (C21H34O5S)*		Lipid	Pregnenolone Steroids	Species.plebeius	-0.00594338	0.0103428	0.565679	922	0.925729
metab_100002167	12-HETE		Lipid	Eicosanoid	genus..Eubacterium..xylanophilum.group	-0.00306068	0.00532605	0.565666	922	0.925729
metab_100006314	sphingomyelin (d17:1/16:0, d18:1/15:0, d16:1/17:0)*		Lipid	Sphingomyelins	Species.finegoldii	-0.00464987	0.00809178	0.565679	922	0.925729
metab_100006370	3beta-hydroxy-5-cholestenoate		Lipid	Sterol	genus.Senegalimassilia	-0.00467989	0.00814408	0.565682	922	0.925729
metab_100015723	hexadecasphingosine (d16:1)*		Lipid	Sphingosines	Species.tayi	-0.00630709	0.0109759	0.565686	922	0.925729
metab_100020360	8-methoxykynurenate		Amino Acid	Tryptophan Metabolism	order.Opitutales	-0.0211929	0.0368808	0.565685	922	0.925729
metab_1231	dihomo-linoleate (20:2n6)		Lipid	Long Chain Polyunsaturated Fatty Acid (n3 and n6)	genus.Enterococcus	0.00858131	0.0149331	0.565674	922	0.925729
metab_340	glycine		Amino Acid	Glycine, Serine and Threonine Metabolism	Species.magna	0.0159647	0.0277824	0.565684	922	0.925729
metab_381	2-aminoadipate		Amino Acid	Lysine Metabolism	genus.Flavonifractor	-0.00436548	0.00759705	0.565688	922	0.925729
metab_391	citrulline		Amino Acid	Urea cycle; Arginine and Proline Metabolism	genus.UCG.009	0.00505597	0.00879868	0.565688	922	0.925729
metab_537	trans-urocanate		Amino Acid	Histidine Metabolism	Species.crossotus	-0.00509049	0.00885856	0.56568	922	0.925729
metab_100001198	myristoleate (14:1n5)		Lipid	Long Chain Monounsaturated Fatty Acid	class.Gammaproteobacteria	0.00581637	0.0101222	0.565695	922	0.92573
metab_100001734	N6-acetyllysine		Amino Acid	Lysine Metabolism	class.Verrucomicrobiae	0.00328465	0.00571628	0.565698	922	0.92573
metab_100021331	metabolonic lactone sulfate		Partially Characterized Molecules	Partially Characterized Molecules	family.Lactobacillaceae	-0.00631651	0.0109926	0.565696	922	0.92573
metab_376	isoleucine		Amino Acid	Leucine, Isoleucine and Valine Metabolism	family.UCG.011	-0.00593184	0.0103232	0.565698	922	0.92573
metab_999911483	X - 11483		NA	NA	Species.inops	-0.00958876	0.0166871	0.565692	922	0.92573
metab_100002094	gamma-CEHC		Cofactors and Vitamins	Tocopherol Metabolism	order.Verrucomicrobiales	0.0054966	0.00956594	0.565707	922	0.925731
metab_100002951	eicosanedioate (C20-DC)		Lipid	Fatty Acid, Dicarboxylate	Species.wadsworthia	-0.00616902	0.0107361	0.565705	922	0.925731
metab_100004112	3-methyl catechol sulfate (1)		Xenobiotics	Benzoate Metabolism	Species.massiliensis.4	0.0156519	0.0272394	0.565702	922	0.925731
metab_100008921	1-palmitoyl-2-stearoyl-GPC (16:0/18:0)		Lipid	Phosphatidylcholine (PC)	genus.Faecalicoccus	-0.0133207	0.0231825	0.565705	922	0.925731
metab_100000781	hexanoylcarnitine (C6)		Lipid	Fatty Acid Metabolism (Acyl Carnitine, Medium Chain)	genus.Christensenella	0.0111664	0.0194386	0.565813	922	0.925732
metab_100000861	2,3-dihydroxypyridine		Xenobiotics	Food Component/Plant	genus.Parasutterella	0.00655386	0.011408	0.565778	922	0.925732
metab_100001006	N-acetylglycine		Amino Acid	Glycine, Serine and Threonine Metabolism	genus.Merdibacter	-0.00894538	0.0155715	0.565795	922	0.925732
metab_100001121	pyridoxate		Cofactors and Vitamins	Vitamin B6 Metabolism	phylum.Firmicutes	0.0222241	0.0386872	0.565804	922	0.925732
metab_100001126	gamma-glutamylvaline		Peptide	Gamma-glutamyl Amino Acid	Species.longoviformis	0.0171385	0.0298328	0.565785	922	0.925732
metab_100001162	propionylcarnitine (C3)		Lipid	Fatty Acid Metabolism (also BCAA Metabolism)	genus.Candidatus.Soleaferrea	0.00772781	0.0134505	0.565751	922	0.925732
metab_100001272	1-oleoyl-GPC (18:1)		Lipid	Lysophospholipid	genus.Candidatus.Soleaferrea	0.00742747	0.0129269	0.565724	922	0.925732
metab_100001272	1-oleoyl-GPC (18:1)		Lipid	Lysophospholipid	genus.Lachnospiraceae.NK4B4.group	0.0103416	0.0179991	0.565735	922	0.925732
metab_100001337	linolenate [alpha or gamma; (18:3n3 or 6)]		Lipid	Long Chain Polyunsaturated Fatty Acid (n3 and n6)	Species.parvulum	-0.0266334	0.0463616	0.565794	922	0.925732
metab_100001393	isovalerylcarnitine (C5)		Amino Acid	Leucine, Isoleucine and Valine Metabolism	family..Clostridium..methylpentosum.group	-0.00699637	0.0121774	0.56575	922	0.925732
metab_100001412	N2,N2-dimethylguanosine		Nucleotide	Purine Metabolism, Guanine containing	order.Pseudomonadales	-0.00990037	0.0172327	0.565768	922	0.925732
metab_100001570	1-linoleoyl-GPE (18:2)*		Lipid	Lysophospholipid	genus.UCG.003	-0.00443866	0.00772493	0.565715	922	0.925732
metab_100001658	taurolithocholate 3-sulfate		Lipid	Secondary Bile Acid Metabolism	genus.Sutterella	0.00907498	0.0157947	0.565736	922	0.925732
metab_100001778	1-linoleoyl-GPI (18:2)*		Lipid	Lysophospholipid	genus.Parasutterella	0.00503348	0.00876181	0.565788	922	0.925732
metab_100001778	1-linoleoyl-GPI (18:2)*		Lipid	Lysophospholipid	Species.longicatena	-0.00440456	0.00766647	0.56576	922	0.925732
metab_100002009	5alpha-pregnan-3beta,20beta-diol monosulfate (1)		Lipid	Progestin Steroids	Species.putredinis	0.00568203	0.00989068	0.565786	922	0.925732
metab_100002102	N-acetyl-beta-alanine		Nucleotide	Pyrimidine Metabolism, Uracil containing	genus.Succinivibrio	0.00904848	0.0157476	0.565711	922	0.925732
metab_100002113	cysteine sulfinic acid		Amino Acid	Methionine, Cysteine, SAM and Taurine Metabolism	genus.Intestinimonas	-0.00360495	0.00627469	0.56576	922	0.925732
metab_100002466	cysteinylglycine disulfide*		Amino Acid	Glutathione Metabolism	family.Flavobacteriaceae	0.00964673	0.0167931	0.565812	922	0.925732
metab_100002796	cis-4-decenoate (10:1n6)*		Lipid	Medium Chain Fatty Acid	genus.Christensenellaceae.R.7.group	0.00661084	0.0115077	0.565793	922	0.925732
metab_100005850	3-methylglutarylcarnitine (2)		Amino Acid	Leucine, Isoleucine and Valine Metabolism	Species.massiliensis.4	0.0110905	0.0193015	0.565713	922	0.925732
metab_100005986	sphingomyelin (d18:1/24:1, d18:2/24:0)*		Lipid	Sphingomyelins	Species.mutans	0.00763984	0.0132981	0.565771	922	0.925732
metab_100006129	vanillactate		Amino Acid	Tyrosine Metabolism	family.Methanobacteriaceae	-0.00945648	0.0164599	0.565763	922	0.925732
metab_100006262	4-methoxyphenol sulfate		Amino Acid	Tyrosine Metabolism	Species.thetaiotaomicron	0.00619245	0.0107783	0.565754	922	0.925732
metab_100008977	1-stearoyl-2-arachidonoyl-GPE (18:0/20:4)		Lipid	Phosphatidylethanolamine (PE)	Species.massiliensis.4	0.00802619	0.0139712	0.565787	922	0.925732
metab_100009181	1-stearoyl-2-oleoyl-GPI (18:0/18:1)*		Lipid	Phosphatidylinositol (PI)	Species.cutis	0.0199127	0.0346573	0.565733	922	0.925732
metab_100015618	palmitoyl-docosahexaenoyl-glycerol (16:0/22:6) [1]*		Lipid	Diacylglycerol	order.Desulfovibrionales	0.0075087	0.0130713	0.565813	922	0.925732
metab_100015790	sphingomyelin (d18:2/21:0, d16:2/23:0)*		Lipid	Sphingomyelins	order.Synergistales	-0.0131286	0.0228498	0.565734	922	0.925732
metab_100015834	lignoceroylcarnitine (C24)*		Lipid	Fatty Acid Metabolism (Acyl Carnitine, Long Chain Saturated)	order.Actinomycetales	0.0136764	0.023805	0.565762	922	0.925732
metab_100015882	glycosyl ceramide (d18:1/20:0, d16:1/22:0)*		Lipid	Hexosylceramides (HCER)	order.Coriobacteriales	0.00406898	0.00708194	0.565736	922	0.925732
metab_100020421	1-carboxyethyltyrosine	N-lactoyl tyrosine	Amino Acid	Tyrosine Metabolism	genus.Lachnospiraceae.UCG.009	0.0106876	0.0186028	0.565764	922	0.925732
metab_100020502	sulfate of piperine metabolite C18H21NO3 (1)*		Xenobiotics	Food Component/Plant	Species.animalis	-0.0180277	0.0313815	0.565797	922	0.925732
metab_100020504	sulfate of piperine metabolite C18H21NO3 (3)*		Xenobiotics	Food Component/Plant	order.Clostridia.vadinBB60.group	0.0104678	0.0182212	0.565786	922	0.925732
metab_100020825	3-hydroxyhexanoylcarnitine (1)		Lipid	Fatty Acid Metabolism (Acyl Carnitine, Hydroxy)	genus.UBA1819	0.00391874	0.00682125	0.565782	922	0.925732
metab_100021103	pregnenetriol sulfate*		Lipid	Pregnenolone Steroids	Species.disporicum	-0.00894473	0.0155686	0.565749	922	0.925732
metab_100021457	(2-butoxyethoxy)acetic acid		Xenobiotics	Chemical	Species.tanakaei	-0.0175124	0.0304844	0.565795	922	0.925732
metab_100021502	(2 or 3)-decenoate (10:1n7 or n8)		Lipid	Medium Chain Fatty Acid	order.Gastranaerophilales	-0.00776533	0.0135171	0.565787	922	0.925732
metab_1629	taurochenodeoxycholate		Lipid	Primary Bile Acid Metabolism	family.Saccharimonadaceae	0.0198758	0.0345967	0.565775	922	0.925732
metab_192	N-acetylputrescine		Amino Acid	Polyamine Metabolism	Species.putredinis	-0.00352092	0.00612932	0.565816	922	0.925732
metab_234	aspartate		Amino Acid	Alanine and Aspartate Metabolism	genus.Oribacterium	-0.00794609	0.0138312	0.56577	922	0.925732
metab_241	phenylpyruvate		Amino Acid	Phenylalanine Metabolism	genus.Christensenella	0.00714108	0.0124282	0.565716	922	0.925732
metab_254	3-hydroxybutyrate (BHBA)		Lipid	Ketone Bodies	order.Eubacteriales	-0.0169964	0.0295873	0.56581	922	0.925732
metab_338	gluconate		Xenobiotics	Food Component/Plant	Species.intestini	-0.0094849	0.0165087	0.565747	922	0.925732
metab_926	caproate (6:0)		Lipid	Medium Chain Fatty Acid	genus.Streptococcus	0.00171348	0.00298287	0.565815	922	0.925732
metab_999911315	X - 11315		NA	NA	genus.Butyricimonas	-0.0062782	0.0109282	0.565778	922	0.925732
metab_999912216	X - 12216		NA	NA	Species.callidus	0.0104054	0.018114	0.565818	922	0.925732
metab_999912849	X - 12849		NA	NA	Species.callidus	0.0136898	0.0238263	0.56573	922	0.925732
metab_999917335	X - 17335		NA	NA	genus.Hungatella	-0.00650678	0.0113267	0.565798	922	0.925732
metab_999917367	X - 17367		NA	NA	genus.Catenisphaera	0.0175416	0.030532	0.565753	922	0.925732
metab_999922776	X - 22776		NA	NA	Species.sanguinis	0.00283262	0.00493052	0.565769	922	0.925732
metab_999923974	X - 23974		NA	NA	Species.magna	0.0148001	0.0257607	0.56576	922	0.925732
metab_999924241	X - 24241		NA	NA	Species.aerofaciens	0.00801165	0.0139454	0.565775	922	0.925732
metab_999924462	X - 24462		NA	NA	family.Synergistaceae	-0.0131138	0.0228232	0.565719	922	0.925732
metab_999924462	X - 24462		NA	NA	genus.Eisenbergiella	-0.00683547	0.0118991	0.565805	922	0.925732
metab_999925420	X - 25420		NA	NA	genus.Family.XIII.AD3011.group	-0.00875719	0.0152448	0.565816	922	0.925732
metab_355	histidine		Amino Acid	Histidine Metabolism	genus.Mitsuokella	0.0034096	0.00593565	0.565824	922	0.925736
metab_825	uracil		Nucleotide	Pyrimidine Metabolism, Uracil containing	family.Barnesiellaceae	-0.00372116	0.00647803	0.565824	922	0.925736
metab_100000265	kynurenine		Amino Acid	Tryptophan Metabolism	order.Monoglobales	0.00488631	0.00850705	0.565854	922	0.925742
metab_100000846	erythritol		Xenobiotics	Food Component/Plant	genus.Eisenbergiella	0.00601063	0.0104641	0.565839	922	0.925742
metab_100000882	3-hydroxymyristate		Lipid	Fatty Acid, Monohydroxy	Species.paraputrificum	0.0121312	0.0211199	0.565844	922	0.925742
metab_100001002	EDTA		Xenobiotics	Chemical	genus.UCG.003	0.00457178	0.00795946	0.565854	922	0.925742
metab_100001267	piperine		Xenobiotics	Food Component/Plant	order.Gastranaerophilales	-0.0167803	0.029214	0.565849	922	0.925742
metab_100001511	1-palmitoleoyl-GPC (16:1)*		Lipid	Lysophospholipid	genus.UCG.009	-0.00822392	0.0143177	0.565852	922	0.925742
metab_100001872	1-stearoyl-2-arachidonoyl-GPS (18:0/20:4)		Lipid	Phosphatidylserine (PS)	Species.clarus	-0.00945849	0.0164665	0.565837	922	0.925742
metab_100004318	indolin-2-one		Xenobiotics	Food Component/Plant	Species.edouardi	-0.00473941	0.00825117	0.565847	922	0.925742
metab_100006051	myristoleoylcarnitine (C14:1)*		Lipid	Fatty Acid Metabolism (Acyl Carnitine, Monounsaturated)	genus.Candidatus.Soleaferrea	0.00976136	0.0169947	0.565857	922	0.925742
metab_100006292	sphingomyelin (d18:1/20:1, d18:2/20:0)*		Lipid	Sphingomyelins	Species.massiliensis.3	0.00387467	0.00674581	0.565855	922	0.925742
metab_100008904	1-stearoyl-2-oleoyl-GPC (18:0/18:1)		Lipid	Phosphatidylcholine (PC)	class.Gammaproteobacteria	-0.00355222	0.00618444	0.565856	922	0.925742
metab_2050	eicosapentaenoate (EPA; 20:5n3)		Lipid	Long Chain Polyunsaturated Fatty Acid (n3 and n6)	genus.Intestinibacter	0.00464825	0.0080926	0.565855	922	0.925742
metab_563	glutamine		Amino Acid	Glutamate Metabolism	family.Hungateiclostridiaceae	-0.00914883	0.0159283	0.565858	922	0.925742
metab_999918886	X - 18886		NA	NA	Species.urinimassiliense	-0.0210622	0.0366678	0.565838	922	0.925742
metab_999923659	X - 23659		NA	NA	genus.Family.XIII.AD3011.group	-0.00616831	0.0107385	0.565836	922	0.925742
metab_999917654	X - 17654		NA	NA	family.vadinBE97	-0.0195448	0.0340281	0.565861	922	0.925743
metab_100000882	3-hydroxymyristate		Lipid	Fatty Acid, Monohydroxy	Species.aerofaciens	0.00604966	0.0105329	0.565868	922	0.925743
metab_100009181	1-stearoyl-2-oleoyl-GPI (18:0/18:1)*		Lipid	Phosphatidylinositol (PI)	order.Oscillospirales	0.0263249	0.0458333	0.565868	922	0.925743
metab_100020536	4-ethylcatechol sulfate		Xenobiotics	Benzoate Metabolism	Species.massiliensis	-0.0108326	0.0188602	0.565869	922	0.925743
metab_1082	N-acetylleucine		Amino Acid	Leucine, Isoleucine and Valine Metabolism	Species.delbrueckii	-0.00490815	0.00854547	0.565872	922	0.925743
metab_376	isoleucine		Amino Acid	Leucine, Isoleucine and Valine Metabolism	Species.mutans	0.00530687	0.0092397	0.565873	922	0.925743
metab_999911308	X - 11308		NA	NA	phylum.Firmicutes	-0.0173457	0.0302004	0.565873	922	0.925743
metab_100020214	glyco-beta-muricholate**		Lipid	Primary Bile Acid Metabolism	Species.caccae.1	-0.0317153	0.0552208	0.565886	922	0.925744
metab_100020425	1-carboxyethylleucine	N-lactoyl leucine	Amino Acid	Leucine, Isoleucine and Valine Metabolism	genus..Eubacterium..nodatum.group	0.0104004	0.0181082	0.565877	922	0.925744
metab_100021000	hydroxypalmitoyl sphingomyelin (d18:1/16:0(OH))**		Lipid	Sphingomyelins	genus.Butyrivibrio	-0.00347049	0.00604257	0.565883	922	0.925744
metab_100021991	3-hydroxyoctanoylcarnitine (2)		Lipid	Fatty Acid Metabolism (Acyl Carnitine, Hydroxy)	Species.tanakaei	-0.0157071	0.0273484	0.565887	922	0.925744
metab_1090	bilirubin (Z,Z)		Cofactors and Vitamins	Hemoglobin and Porphyrin Metabolism	genus.Prevotella_7	-0.00627241	0.0109212	0.565886	922	0.925744
metab_535	uridine		Nucleotide	Pyrimidine Metabolism, Uracil containing	family.Erysipelatoclostridiaceae	0.00245586	0.00427599	0.565885	922	0.925744
metab_999921286	X - 21286		NA	NA	class.Methanobacteria	-0.0140738	0.0245041	0.56588	922	0.925744
metab_100015640	N-palmitoylserine		Lipid	Endocannabinoid	Species.hydrogenotrophica	0.00868192	0.0151166	0.565891	922	0.925747
metab_100003151	linoleoylcarnitine (C18:2)*		Lipid	Fatty Acid Metabolism (Acyl Carnitine, Polyunsaturated)	family.Victivallaceae	-0.0120456	0.0209737	0.565897	922	0.925749
metab_100015684	myristoyl-linoleoyl-glycerol (14:0/18:2) [2]*		Lipid	Diacylglycerol	order.Burkholderiales	0.00738133	0.0128524	0.5659	922	0.925749
metab_100015965	ethyl alpha-glucopyranoside		Xenobiotics	Food Component/Plant	Species.massiliensis.7	0.0282336	0.0491603	0.565898	922	0.925749
metab_356	cortisol		Lipid	Corticosteroids	genus..Eubacterium..ruminantium.group	0.00283038	0.00492824	0.565897	922	0.925749
metab_100001269	campesterol		Lipid	Sterol	Species.inops	0.00634285	0.0110445	0.565911	922	0.925753
metab_100004541	acisoga		Amino Acid	Polyamine Metabolism	order.Coriobacteriales	-0.00516545	0.00899434	0.56591	922	0.925753
metab_100021123	hydroxy-N6,N6,N6-trimethyllysine*		Amino Acid	Lysine Metabolism	order.Lactobacillales	-0.0042162	0.00734143	0.565908	922	0.925753
metab_231	arginine		Amino Acid	Urea cycle; Arginine and Proline Metabolism	genus.GCA.900066575	0.00436827	0.00760619	0.565907	922	0.925753
metab_100000054	5-hydroxylysine		Amino Acid	Lysine Metabolism	genus.Anaerofustis	-0.010477	0.0182438	0.565928	922	0.925754
metab_100001178	3-carboxy-4-methyl-5-propyl-2-furanpropanoate (CMPF)		Lipid	Fatty Acid, Dicarboxylate	Species.bacterium	0.00938579	0.0163446	0.565948	922	0.925754
metab_100001403	5-acetylamino-6-amino-3-methyluracil		Xenobiotics	Xanthine Metabolism	Species.bartlettii	0.0073388	0.012779	0.56592	922	0.925754
metab_100001624	3-(3-hydroxyphenyl)propionate		Xenobiotics	Benzoate Metabolism	Species.colihominis	0.0313776	0.0546406	0.565942	922	0.925754
metab_100001990	taurocholenate sulfate*		Lipid	Secondary Bile Acid Metabolism	Species.nordii	-0.0262759	0.0457556	0.565933	922	0.925754
metab_100002028	androstenediol (3beta,17beta) monosulfate (1)		Lipid	Androgenic Steroids	Species.johnsonii	0.0138146	0.0240557	0.565926	922	0.925754
metab_100003240	N-stearoyltaurine		Lipid	Endocannabinoid	Species.senegalensis	0.00885995	0.0154288	0.565945	922	0.925754
metab_100003258	2-O-methylascorbic acid		Cofactors and Vitamins	Ascorbate and Aldarate Metabolism	Species.longoviformis	0.0118146	0.020574	0.565945	922	0.925754
metab_100008954	palmitoyl dihydrosphingomyelin (d18:0/16:0)*		Lipid	Dihydrosphingomyelins	Species.aerofaciens	-0.00403163	0.00702047	0.565931	922	0.925754
metab_100015788	sphingomyelin (d18:2/18:1)*		Lipid	Sphingomyelins	genus.Lachnospiraceae.AC2044.group	0.00439194	0.00764824	0.565949	922	0.925754
metab_100020205	hydroxyasparagine**		Amino Acid	Alanine and Aspartate Metabolism	order.Opitutales	-0.0168995	0.0294282	0.565936	922	0.925754
metab_100020550	deoxycholic acid glucuronide		Lipid	Secondary Bile Acid Metabolism	phylum.Desulfobacterota	0.0111016	0.0193312	0.565922	922	0.925754
metab_100021709	branched-chain, straight-chain, or cyclopropyl 12:1 fatty acid*		Partially Characterized Molecules	Partially Characterized Molecules	family.Methanobacteriaceae	-0.0148625	0.0258815	0.565942	922	0.925754
metab_1528	1-palmitoyl-2-linoleoyl-GPI (16:0/18:2)		Lipid	Phosphatidylinositol (PI)	family.vadinBE97	0.023587	0.0410741	0.56594	922	0.925754
metab_823	pyruvate		Carbohydrate	Glycolysis, Gluconeogenesis, and Pyruvate Metabolism	genus.Limosilactobacillus	0.00823376	0.0143382	0.565942	922	0.925754
metab_999921258	X - 21258		NA	NA	Species.ihumii	0.030893	0.053798	0.56595	922	0.925754
metab_999924344	X - 24344		NA	NA	Species.cateniformis	0.0176183	0.0306801	0.565939	922	0.925754
metab_999924494	X - 24494		NA	NA	family.Methanobacteriaceae	0.0134295	0.0233855	0.565932	922	0.925754
metab_999924544	X - 24544		NA	NA	genus.Lachnospiraceae.NK4A136.group	0.00564035	0.00982181	0.565932	922	0.925754
metab_100000042	3-methylhistidine		Amino Acid	Histidine Metabolism	Species.pleomorphus	-0.0524531	0.0913438	0.565952	922	0.925755
metab_999922162	X - 22162		NA	NA	Species.sobrinus	-0.0118849	0.0206969	0.565954	922	0.925755
metab_100001247	octanoylcarnitine (C8)		Lipid	Fatty Acid Metabolism (Acyl Carnitine, Medium Chain)	genus.GCA.900066575	0.00668806	0.0116471	0.565962	922	0.925759
metab_100006129	vanillactate		Amino Acid	Tyrosine Metabolism	Species.atypica	0.010658	0.0185607	0.565962	922	0.925759
metab_100006314	sphingomyelin (d17:1/16:0, d18:1/15:0, d16:1/17:0)*		Lipid	Sphingomyelins	Species.bouchesdurhonensis	-0.010725	0.0186774	0.565961	922	0.925759
metab_100001624	3-(3-hydroxyphenyl)propionate		Xenobiotics	Benzoate Metabolism	order.Methanobacteriales	0.032099	0.0559006	0.565967	922	0.925763
metab_100022007	bilirubin degradation product, C17H18N2O4 (3)**		Partially Characterized Molecules	Partially Characterized Molecules	Species.rubiinfantis	0.0160557	0.0279612	0.565969	922	0.925763
metab_100000998	citramalate		Amino Acid	Glutamate Metabolism	genus.Slackia	0.00765227	0.0133269	0.56598	922	0.925768
metab_100001102	dodecanedioate (C12-DC)		Lipid	Fatty Acid, Dicarboxylate	genus.Howardella	-0.00655811	0.0114214	0.56598	922	0.925768
metab_1102	gamma-glutamyltyrosine		Peptide	Gamma-glutamyl Amino Acid	genus.GCA.900066575	0.00474078	0.00825641	0.565982	922	0.925768
metab_1134	urate		Nucleotide	Purine Metabolism, (Hypo)Xanthine/Inosine containing	genus.Granulicatella	0.00860926	0.0149935	0.565978	922	0.925768
metab_999921258	X - 21258		NA	NA	genus.Senegalimassilia	0.0133842	0.0233096	0.565981	922	0.925768
metab_100001051	1-methylhistidine		Amino Acid	Histidine Metabolism	genus.Lachnospiraceae.UCG.007	0.0116597	0.0203068	0.565992	922	0.925768
metab_100010922	linoleoyl-arachidonoyl-glycerol (18:2/20:4) [1]*		Lipid	Diacylglycerol	family.Akkermansiaceae	0.00606312	0.0105596	0.565991	922	0.925768
metab_100010925	palmitoyl-arachidonoyl-glycerol (16:0/20:4) [2]*		Lipid	Diacylglycerol	genus.Weissella	0.0246141	0.0428681	0.56599	922	0.925768
metab_999917685	X - 17685		NA	NA	Species.pectinilyticus	0.0156585	0.0272711	0.565992	922	0.925768
metab_999924949	X - 24949		NA	NA	Species.succinatiphilus	0.0193691	0.0337329	0.565984	922	0.925768
metab_100001262	gamma-glutamyl-epsilon-lysine		Peptide	Gamma-glutamyl Amino Acid	Species.rubiinfantis	-0.00933468	0.0162579	0.566003	922	0.925768
metab_100001635	ectoine		Xenobiotics	Chemical	class.Alphaproteobacteria	-0.00885862	0.015429	0.566009	922	0.925768
metab_100002990	oleoyl-linoleoyl-glycerol (18:1/18:2) [2]		Lipid	Diacylglycerol	Species.colihominis	-0.0139288	0.0242595	0.566004	922	0.925768
metab_100006293	sphingomyelin (d18:1/20:2, d18:2/20:1, d16:1/22:2)*		Lipid	Sphingomyelins	order.Lactobacillales	-0.0040561	0.00706438	0.566004	922	0.925768
metab_100015684	myristoyl-linoleoyl-glycerol (14:0/18:2) [2]*		Lipid	Diacylglycerol	genus.Granulicatella	0.0235888	0.0410847	0.566012	922	0.925768
metab_1024	pantothenate		Cofactors and Vitamins	Pantothenate and CoA Metabolism	order.Coriobacteriales	-0.00490247	0.00853862	0.56601	922	0.925768
metab_1124	citrate		Energy	TCA Cycle	family.Marinifilaceae	0.00270344	0.00470843	0.565997	922	0.925768
metab_338	gluconate		Xenobiotics	Food Component/Plant	genus.Rikenella	-0.0175796	0.0306177	0.566	922	0.925768
metab_344	guanidinoacetate		Amino Acid	Creatine Metabolism	genus.Prevotella	0.00762467	0.0132796	0.566003	922	0.925768
metab_999912680	X - 12680		NA	NA	order.DTU014	-0.0211858	0.0368994	0.566011	922	0.925768
metab_100001334	N-acetylproline		Amino Acid	Urea cycle; Arginine and Proline Metabolism	genus.Prevotellaceae.NK3B31.group	0.0066228	0.0115353	0.566023	922	0.925769
metab_100001606	cholesterol sulfate		Lipid	Sterol	order.Enterobacterales	0.00258124	0.00449585	0.566019	922	0.925769
metab_100001635	ectoine		Xenobiotics	Chemical	family.Acidaminococcaceae	-0.00624984	0.0108856	0.566019	922	0.925769
metab_100015624	N-behenoyl-sphingadienine (d18:2/22:0)*		Lipid	Ceramides	class.Bacteroidia	0.00903621	0.0157389	0.566024	922	0.925769
metab_100020427	1-carboxyethylisoleucine	N-lactoyl isoleucine	Amino Acid	Leucine, Isoleucine and Valine Metabolism	Species.champanellensis	-0.00640252	0.0111515	0.566019	922	0.925769
metab_999926107	X - 26107		NA	NA	Species.prausnitzii	0.00557911	0.00971749	0.566025	922	0.925769
metab_100001540	glutamine_degradant*		Partially Characterized Molecules	Partially Characterized Molecules	genus.Candidatus.Soleaferrea	-0.00967263	0.0168476	0.566028	922	0.925771
metab_100000406	ribitol		Carbohydrate	Pentose Metabolism	genus..Eubacterium..siraeum.group	-0.00310341	0.0054058	0.566053	922	0.925776
metab_100000997	3-hydroxydecanoate		Lipid	Fatty Acid, Monohydroxy	Species.mitsuokai	0.0096792	0.0168596	0.566041	922	0.925776
metab_100001571	1-arachidonoyl-GPE (20:4n6)*		Lipid	Lysophospholipid	Species.pectinoschiza	-0.00365205	0.00636117	0.566035	922	0.925776
metab_100001620	glycerophosphoethanolamine		Lipid	Phospholipid Metabolism	family.Rikenellaceae	-0.0045336	0.00789669	0.566035	922	0.925776
metab_100006126	4-vinylguaiacol sulfate		Xenobiotics	Food Component/Plant	genus.Marvinbryantia	-0.00917523	0.015982	0.566046	922	0.925776
metab_100009069	1-(1-enyl-palmitoyl)-2-linoleoyl-GPE (P-16:0/18:2)*		Lipid	Plasmalogen	Species.plebeius	-0.00447124	0.00778839	0.566051	922	0.925776
metab_100020004	3-carboxy-4-methyl-5-pentyl-2-furanpropionate (3-CMPFP)**		Lipid	Fatty Acid, Dicarboxylate	genus.Mogibacterium	-0.00894756	0.0155857	0.566053	922	0.925776
metab_1053	3-ureidopropionate		Nucleotide	Pyrimidine Metabolism, Uracil containing	genus.Colidextribacter	0.00375433	0.00653951	0.566045	922	0.925776
metab_2050	eicosapentaenoate (EPA; 20:5n3)		Lipid	Long Chain Polyunsaturated Fatty Acid (n3 and n6)	Species.xylaniphila	0.0195607	0.0340726	0.566053	922	0.925776
metab_344	guanidinoacetate		Amino Acid	Creatine Metabolism	genus.Anaerofustis	-0.008316	0.014485	0.566039	922	0.925776
metab_999912462	X - 12462		NA	NA	order.Bifidobacteriales	-0.00414069	0.00721245	0.566043	922	0.925776
metab_100000265	kynurenine		Amino Acid	Tryptophan Metabolism	phylum.Patescibacteria	0.00617843	0.010763	0.566085	922	0.925778
metab_100000467	3-indoxyl sulfate		Amino Acid	Tryptophan Metabolism	genus.Papillibacter	0.0154719	0.0269562	0.566138	922	0.925778
metab_100000802	acetylcarnitine (C2)		Lipid	Fatty Acid Metabolism (Acyl Carnitine, Short Chain)	genus..Eubacterium..ventriosum.group	0.00436103	0.00759689	0.566076	922	0.925778
metab_100000846	erythritol		Xenobiotics	Food Component/Plant	genus..Bacteroides..pectinophilus.group	0.00833317	0.0145185	0.566135	922	0.925778
metab_100000998	citramalate		Amino Acid	Glutamate Metabolism	Species.colihominis	-0.0121632	0.0211906	0.566118	922	0.925778
metab_100001102	dodecanedioate (C12-DC)		Lipid	Fatty Acid, Dicarboxylate	genus.Escherichia.Shigella	0.00413501	0.00720454	0.56615	922	0.925778
metab_100001121	pyridoxate		Cofactors and Vitamins	Vitamin B6 Metabolism	Species.massiliensis.5	-0.0172433	0.0300397	0.566102	922	0.925778
metab_100001272	1-oleoyl-GPC (18:1)		Lipid	Lysophospholipid	genus.Monoglobus	-0.00563682	0.00981972	0.566092	922	0.925778
metab_100001409	N1-methylinosine		Nucleotide	Purine Metabolism, (Hypo)Xanthine/Inosine containing	Species.excrementihominis	-0.00599604	0.0104473	0.566158	922	0.925778
metab_100001425	5,6-dihydrouridine		Nucleotide	Pyrimidine Metabolism, Uracil containing	Species.mutans	-0.00447242	0.00779102	0.56608	922	0.925778
metab_100001501	oleoylcarnitine (C18:1)		Lipid	Fatty Acid Metabolism (Acyl Carnitine, Monounsaturated)	genus.Megasphaera	-0.00761667	0.0132686	0.566089	922	0.925778
metab_100001606	cholesterol sulfate		Lipid	Sterol	genus.Prevotella_9	0.00226417	0.00394504	0.566163	922	0.925778
metab_100001613	tetradecanedioate (C14-DC)		Lipid	Fatty Acid, Dicarboxylate	genus.Coprobacillus	0.0102204	0.0178081	0.566169	922	0.925778
metab_100001739	dihomo-linolenate (20:3n3 or n6)		Lipid	Long Chain Polyunsaturated Fatty Acid (n3 and n6)	Species.parainfluenzae	0.0128322	0.0223575	0.566145	922	0.925778
metab_100001755	4-vinylphenol sulfate		Xenobiotics	Benzoate Metabolism	genus.Lachnospiraceae.AC2044.group	-0.0107173	0.0186691	0.566069	922	0.925778
metab_100002024	5alpha-androstan-3beta,17beta-diol monosulfate (2)		Lipid	Androgenic Steroids	Species.massiliensis.8	-0.0214966	0.0374555	0.566165	922	0.925778
metab_100002026	androstenediol (3alpha, 17alpha) monosulfate (2)		Lipid	Androgenic Steroids	genus..Eubacterium..ruminantium.group	0.00456901	0.00796037	0.566133	922	0.925778
metab_100002152	andro steroid monosulfate C19H28O6S (1)*		Lipid	Androgenic Steroids	Species.parasanguinis	0.0210125	0.0366096	0.566139	922	0.925778
metab_100003434	imidazole propionate		Amino Acid	Histidine Metabolism	class.Coriobacteriia	-0.00629336	0.0109629	0.566071	922	0.925778
metab_100003470	pregnanediol-3-glucuronide		Lipid	Progestin Steroids	Species.mayombei	-0.0234008	0.040774	0.56617	922	0.925778
metab_100004499	6-oxopiperidine-2-carboxylate		Amino Acid	Lysine Metabolism	genus.Marvinbryantia	-0.00361462	0.00629684	0.566088	922	0.925778
metab_100005403	etiocholanolone glucuronide		Lipid	Androgenic Steroids	class.Methanobacteria	0.0167087	0.0291096	0.566117	922	0.925778
metab_100006290	sphingomyelin (d18:1/20:0, d16:1/22:0)*		Lipid	Sphingomyelins	Species.massiliensis.1	0.00289733	0.00504724	0.566084	922	0.925778
metab_100008928	2-hydroxybutyrate/2-hydroxyisobutyrate		Amino Acid	Glutathione Metabolism	family.Streptococcaceae	-0.00413125	0.0071977	0.566135	922	0.925778
metab_100009055	palmitoyl-linoleoyl-glycerol (16:0/18:2) [2]*		Lipid	Diacylglycerol	genus.Pseudomonas	0.0175761	0.0306194	0.566101	922	0.925778
metab_100009407	pimeloylcarnitine/3-methyladipoylcarnitine (C7-DC)		Lipid	Fatty Acid Metabolism (Acyl Carnitine, Dicarboxylate)	Species.equolifaciens	0.00856726	0.0149245	0.566087	922	0.925778
metab_100015731	N-palmitoyl-heptadecasphingosine (d17:1/16:0)*		Lipid	Ceramides	genus..Eubacterium..brachy.group	-0.00624522	0.0108791	0.566073	922	0.925778
metab_100015839	dihomo-linoleoylcarnitine (C20:2)*		Lipid	Fatty Acid Metabolism (Acyl Carnitine, Polyunsaturated)	class.Methanobacteria	0.00790211	0.0137651	0.566066	922	0.925778
metab_100020208	perfluorooctanoate (PFOA)		Xenobiotics	Chemical	genus.Eubacterium	-0.0151505	0.0263928	0.566088	922	0.925778
metab_100020219	3-formylindole		Xenobiotics	Food Component/Plant	Species.formigenes	0.0127056	0.0221377	0.566155	922	0.925778
metab_100020421	1-carboxyethyltyrosine	N-lactoyl tyrosine	Amino Acid	Tyrosine Metabolism	Species.lenta	-0.00698371	0.0121657	0.566079	922	0.925778
metab_100020541	11beta-hydroxyandrosterone glucuronide		Lipid	Androgenic Steroids	Species.ovatus	-0.00646473	0.0112629	0.566125	922	0.925778
metab_100020825	3-hydroxyhexanoylcarnitine (1)		Lipid	Fatty Acid Metabolism (Acyl Carnitine, Hydroxy)	genus.Cloacibacillus	-0.0098568	0.0171731	0.566135	922	0.925778
metab_100021372	2-hydroxy-4-(methylthio)butanoic acid		Amino Acid	Methionine, Cysteine, SAM and Taurine Metabolism	Species.intestinihominis	0.0101774	0.0177323	0.566149	922	0.925778
metab_1025	pipecolate		Amino Acid	Lysine Metabolism	class.Clostridia	-0.023423	0.0408113	0.566157	922	0.925778
metab_1135	ursodeoxycholate		Lipid	Secondary Bile Acid Metabolism	order.DTU014	0.0297214	0.0517861	0.566163	922	0.925778
metab_144	4-hydroxyphenylacetate		Amino Acid	Phenylalanine Metabolism	Species.urinimassiliense	0.0265139	0.0461912	0.566111	922	0.925778
metab_1528	1-palmitoyl-2-linoleoyl-GPI (16:0/18:2)		Lipid	Phosphatidylinositol (PI)	genus.Gordonibacter	0.0141816	0.0247076	0.566128	922	0.925778
metab_1528	1-palmitoyl-2-linoleoyl-GPI (16:0/18:2)		Lipid	Phosphatidylinositol (PI)	Species.massiliensis.2	-0.00929594	0.0161962	0.56614	922	0.925778
metab_278	cysteinylglycine		Amino Acid	Glutathione Metabolism	Species.cutis	-0.0167987	0.0292702	0.56617	922	0.925778
metab_466	phytanate		Xenobiotics	Food Component/Plant	phylum.Actinobacteriota	0.00906254	0.0157902	0.566158	922	0.925778
metab_501	salicylate		Xenobiotics	Drug - Topical Agents	phylum.Desulfobacterota	-0.01748	0.0304569	0.566163	922	0.925778
metab_536	2'-deoxyuridine		Nucleotide	Pyrimidine Metabolism, Uracil containing	family.Hungateiclostridiaceae	0.00969275	0.0168872	0.566133	922	0.925778
metab_572	glucose		Carbohydrate	Glycolysis, Gluconeogenesis, and Pyruvate Metabolism	order.Actinomycetales	-0.00851451	0.014833	0.566095	922	0.925778
metab_62	12,13-DiHOME		Lipid	Fatty Acid, Dihydroxy	order.Methanobacteriales	-0.0114989	0.0200346	0.566147	922	0.925778
metab_872	thymidine		Nucleotide	Pyrimidine Metabolism, Thymine containing	family.Actinomycetaceae	0.00775748	0.013513	0.56606	922	0.925778
metab_881	cytosine		Nucleotide	Pyrimidine Metabolism, Cytidine containing	order.Clostridiales	0.00601469	0.0104793	0.566139	922	0.925778
metab_893	arachidate (20:0)		Lipid	Long Chain Saturated Fatty Acid	genus.Anaerofustis	0.00855675	0.0149052	0.566061	922	0.925778
metab_926	caproate (6:0)		Lipid	Medium Chain Fatty Acid	family.Streptococcaceae	0.00184343	0.00321174	0.566134	922	0.925778
metab_999911852	X - 11852		NA	NA	Species.intestini	-0.0308696	0.0537774	0.566095	922	0.925778
metab_999912456	X - 12456		NA	NA	Species.equolifaciens	-0.0115423	0.0201062	0.566066	922	0.925778
metab_999913728	X - 13728		NA	NA	order.Acholeplasmatales	-0.0153077	0.0266702	0.566139	922	0.925778
metab_999917676	X - 17676		NA	NA	phylum.Desulfobacterota	-0.00507956	0.00885015	0.566146	922	0.925778
metab_999921258	X - 21258		NA	NA	genus.Escherichia.Shigella	-0.0084784	0.0147701	0.566095	922	0.925778
metab_999923639	X - 23639		NA	NA	genus.Fournierella	-0.00575396	0.0100247	0.566128	922	0.925778
metab_999923739	X - 23739		NA	NA	Species.faecis.1	0.0114579	0.0199629	0.566141	922	0.925778
metab_999924473	X - 24473		NA	NA	genus.Lacticaseibacillus	0.0159448	0.027781	0.566149	922	0.925778
metab_999925422	X - 25422		NA	NA	phylum.Patescibacteria	-0.010086	0.0175728	0.566143	922	0.925778
metab_100000269	glycerophosphorylcholine (GPC)		Lipid	Phospholipid Metabolism	family.Erysipelotrichaceae	0.00372084	0.00648347	0.566183	922	0.925779
metab_100006293	sphingomyelin (d18:1/20:2, d18:2/20:1, d16:1/22:2)*		Lipid	Sphingomyelins	genus.Coprobacter	-0.00594548	0.0103598	0.566182	922	0.925779
metab_100020825	3-hydroxyhexanoylcarnitine (1)		Lipid	Fatty Acid Metabolism (Acyl Carnitine, Hydroxy)	Species.indistinctus	0.00566291	0.00986731	0.566176	922	0.925779
metab_272	corticosterone		Lipid	Corticosteroids	genus.Lachnospiraceae.UCG.009	-0.017676	0.0307995	0.566178	922	0.925779
metab_999923787	X - 23787		NA	NA	genus.CAG.56	0.00507259	0.00883886	0.566183	922	0.925779
metab_999926109	X - 26109		NA	NA	genus.Family.XIII.AD3011.group	0.00957331	0.016681	0.566177	922	0.925779
metab_100000295	tartarate		Xenobiotics	Food Component/Plant	Species.magna	-0.0340738	0.0593823	0.566246	922	0.92578
metab_100000463	indolelactate		Amino Acid	Tryptophan Metabolism	Species.inulinivorans	0.00333543	0.00581234	0.566213	922	0.92578
metab_100000580	1,5-anhydroglucitol (1,5-AG)		Carbohydrate	Glycolysis, Gluconeogenesis, and Pyruvate Metabolism	genus..Eubacterium..xylanophilum.group	-0.00402554	0.00701485	0.566208	922	0.92578
metab_100000657	1,2-dipalmitoyl-GPC (16:0/16:0)		Lipid	Phosphatidylcholine (PC)	genus.Alloprevotella	0.00323752	0.00564149	0.566197	922	0.92578
metab_100001054	butyrylcarnitine (C4)		Lipid	Fatty Acid Metabolism (also BCAA Metabolism)	genus.Sutterella	-0.00621594	0.010832	0.566213	922	0.92578
metab_100001397	1,3,7-trimethylurate		Xenobiotics	Xanthine Metabolism	genus.Lactococcus	0.0145217	0.025307	0.566233	922	0.92578
metab_100001409	N1-methylinosine		Nucleotide	Purine Metabolism, (Hypo)Xanthine/Inosine containing	Species.intestini	-0.00810194	0.0141181	0.566201	922	0.92578
metab_100001485	gamma-glutamylisoleucine*		Peptide	Gamma-glutamyl Amino Acid	genus.Lactococcus	0.005841	0.0101782	0.566196	922	0.92578
metab_100001561	2-palmitoleoyl-GPC (16:1)*		Lipid	Lysophospholipid	order.Christensenellales	0.00643879	0.0112205	0.56622	922	0.92578
metab_100001570	1-linoleoyl-GPE (18:2)*		Lipid	Lysophospholipid	genus.UCG.007	-0.00846256	0.0147486	0.566257	922	0.92578
metab_100001777	1-oleoyl-GPI (18:1)		Lipid	Lysophospholipid	genus..Bacteroides..pectinophilus.group	-0.0107783	0.0187818	0.566199	922	0.92578
metab_100002749	S-methylcysteine		Amino Acid	Methionine, Cysteine, SAM and Taurine Metabolism	genus.Sutterella	0.00495307	0.0086312	0.56621	922	0.92578
metab_100002796	cis-4-decenoate (10:1n6)*		Lipid	Medium Chain Fatty Acid	order.Flavobacteriales	-0.0141124	0.0245952	0.566258	922	0.92578
metab_100002945	(14 or 15)-methylpalmitate (a17:0 or i17:0)		Lipid	Fatty Acid, Branched	genus.Terrisporobacter	0.00513032	0.00894093	0.566247	922	0.92578
metab_100003001	1-(1-enyl-stearoyl)-GPE (P-18:0)*		Lipid	Lysoplasmalogen	genus.Allisonella	0.00790399	0.0137743	0.566235	922	0.92578
metab_100004299	N-acetyl-1-methylhistidine*		Amino Acid	Histidine Metabolism	genus.TM7x	-0.0122608	0.0213683	0.566257	922	0.92578
metab_100005985	sphingomyelin (d18:2/14:0, d18:1/14:1)*		Lipid	Sphingomyelins	family.Pseudomonadaceae	-0.0120365	0.020976	0.566234	922	0.92578
metab_100006295	sphingomyelin (d18:1/22:1, d18:2/22:0, d16:1/24:1)*		Lipid	Sphingomyelins	genus.Blautia	-0.00900539	0.0156936	0.56623	922	0.92578
metab_100008915	1-palmitoyl-2-docosahexaenoyl-GPC (16:0/22:6)		Lipid	Phosphatidylcholine (PC)	Species.copri	0.00342637	0.00597135	0.566247	922	0.92578
metab_100010917	palmitoyl-oleoyl-glycerol (16:0/18:1) [2]*		Lipid	Diacylglycerol	Species.rubiinfantis	0.0206736	0.0360253	0.566204	922	0.92578
metab_100015609	N-palmitoyl-sphingadienine (d18:2/16:0)*		Lipid	Ceramides	order.Peptostreptococcales.Tissierellales	0.00686621	0.0119659	0.566238	922	0.92578
metab_100015752	glycosyl-N-(2-hydroxynervonoyl)-sphingosine (d18:1/24:1(2OH))*		Lipid	Hexosylceramides (HCER)	family.Streptococcaceae	-0.00453143	0.0078969	0.566232	922	0.92578
metab_100015787	sphingomyelin (d18:1/19:0, d19:1/18:0)*		Lipid	Sphingomyelins	genus.Caproiciproducens	-0.0107709	0.01877	0.566225	922	0.92578
metab_100020496	sulfate of piperine metabolite C16H19NO3 (2)*		Xenobiotics	Food Component/Plant	family.Micrococcaceae	-0.035202	0.0613506	0.566259	922	0.92578
metab_1128	2-aminobutyrate		Amino Acid	Glutathione Metabolism	genus.Bilophila	0.00457295	0.00796917	0.566228	922	0.92578
metab_234	aspartate		Amino Acid	Alanine and Aspartate Metabolism	genus.Lactiplantibacillus	-0.0110308	0.0192239	0.566244	922	0.92578
metab_439	stearate (18:0)		Lipid	Long Chain Saturated Fatty Acid	genus.Streptococcus	-0.00350534	0.00610892	0.566244	922	0.92578
metab_512	taurine		Amino Acid	Methionine, Cysteine, SAM and Taurine Metabolism	Species.biformis	0.00504718	0.00879494	0.566199	922	0.92578
metab_572	glucose		Carbohydrate	Glycolysis, Gluconeogenesis, and Pyruvate Metabolism	Species.justesenii	0.0123264	0.0214804	0.566221	922	0.92578
metab_796	alpha-ketobutyrate		Amino Acid	Methionine, Cysteine, SAM and Taurine Metabolism	Species.inops	-0.00509093	0.00887142	0.566209	922	0.92578
metab_821	pseudouridine		Nucleotide	Pyrimidine Metabolism, Uracil containing	genus..Ruminococcus..gauvreauii.group	-0.0016661	0.00290352	0.566234	922	0.92578
metab_999912100	X - 12100		NA	NA	genus.Catenibacterium	0.00368046	0.00641426	0.566252	922	0.92578
metab_999912117	X - 12117		NA	NA	genus.Succiniclasticum	0.0103252	0.0179939	0.566239	922	0.92578
metab_999921442	X - 21442		NA	NA	genus.Lachnospiraceae.UCG.004	-0.0117213	0.0204247	0.566196	922	0.92578
metab_999921796	X - 21796		NA	NA	family.Victivallaceae	0.00920308	0.0160391	0.566255	922	0.92578
metab_999923593	X - 23593		NA	NA	Species.pectinoschiza	-0.00393203	0.00685286	0.566262	922	0.92578
metab_999923644	X - 23644		NA	NA	order.Veillonellales.Selenomonadales	0.0118796	0.0207033	0.566248	922	0.92578
metab_999925790	X - 25790		NA	NA	genus.Shuttleworthia	-0.00630314	0.0109844	0.566232	922	0.92578
metab_999926109	X - 26109		NA	NA	genus.Rothia	-0.0288808	0.0503342	0.566262	922	0.92578
metab_100020425	1-carboxyethylleucine	N-lactoyl leucine	Amino Acid	Leucine, Isoleucine and Valine Metabolism	genus.Lachnospiraceae.UCG.004	-0.00405772	0.00707208	0.566271	922	0.925786
metab_100021093	taurochenodeoxycholic acid 3-sulfate		Lipid	Secondary Bile Acid Metabolism	Species.caccae	0.00745716	0.0129968	0.566268	922	0.925786
metab_999918888	X - 18888		NA	NA	genus.Bilophila	-0.00760532	0.0132551	0.56627	922	0.925786
metab_100001950	bilirubin (E,E)*		Cofactors and Vitamins	Hemoglobin and Porphyrin Metabolism	genus.Phascolarctobacterium	-0.00444399	0.0077454	0.566276	922	0.925789
metab_100002107	palmitoyl sphingomyelin (d18:1/16:0)		Lipid	Sphingomyelins	order.Izemoplasmatales	-0.00557966	0.00972495	0.566284	922	0.92579
metab_100006171	eugenol sulfate		Xenobiotics	Food Component/Plant	genus.Anaerostipes	0.0176781	0.0308116	0.566283	922	0.92579
metab_100021709	branched-chain, straight-chain, or cyclopropyl 12:1 fatty acid*		Partially Characterized Molecules	Partially Characterized Molecules	Species.anginosus	-0.024634	0.0429352	0.566283	922	0.92579
metab_1137	oleoyl ethanolamide		Lipid	Endocannabinoid	order.Verrucomicrobiales	0.00435966	0.00759847	0.566279	922	0.92579
metab_100001580	docosapentaenoate (n6 DPA; 22:5n6)		Lipid	Long Chain Polyunsaturated Fatty Acid (n3 and n6)	family.Peptococcaceae	-0.00766217	0.0133549	0.566293	922	0.925794
metab_100003151	linoleoylcarnitine (C18:2)*		Lipid	Fatty Acid Metabolism (Acyl Carnitine, Polyunsaturated)	order.Synergistales	-0.0115964	0.0202122	0.566292	922	0.925794
metab_100020497	sulfate of piperine metabolite C16H19NO3 (3)*		Xenobiotics	Food Component/Plant	family.Barnesiellaceae	-0.00929554	0.0162017	0.566289	922	0.925794
metab_466	phytanate		Xenobiotics	Food Component/Plant	Species.tertium	-0.0227299	0.0396178	0.566295	922	0.925794
metab_100000706	alpha-hydroxyisocaproate		Amino Acid	Leucine, Isoleucine and Valine Metabolism	phylum.Synergistota	0.00946762	0.0165021	0.566301	922	0.925797
metab_180	linoleate (18:2n6)		Lipid	Long Chain Polyunsaturated Fatty Acid (n3 and n6)	genus.DTU089	-0.00702693	0.0122479	0.5663	922	0.925797
metab_999912822	X - 12822		NA	NA	genus.Romboutsia	0.0043085	0.0075098	0.566304	922	0.925797
metab_999918899	X - 18899		NA	NA	Species.funiformis	0.0119826	0.020886	0.566304	922	0.925797
metab_999911852	X - 11852		NA	NA	family.Actinomycetaceae	0.0482926	0.0841762	0.566311	922	0.925804
metab_100000657	1,2-dipalmitoyl-GPC (16:0/16:0)		Lipid	Phosphatidylcholine (PC)	genus.Latilactobacillus	0.00476802	0.00831121	0.566326	922	0.925812
metab_100008904	1-stearoyl-2-oleoyl-GPC (18:0/18:1)		Lipid	Phosphatidylcholine (PC)	Species.clarus	-0.00514618	0.00897033	0.566323	922	0.925812
metab_100020211	3-hydroxybutyroylglycine**		Lipid	Fatty Acid Metabolism (Acyl Glycine)	genus.Catenibacillus	0.0129899	0.0226426	0.566322	922	0.925812
metab_100021839	2-methoxyhydroquinone sulfate (1)		Xenobiotics	Benzoate Metabolism	Species.coprocola	-0.00961118	0.0167533	0.566324	922	0.925812
metab_999915245	X - 15245		NA	NA	Species.secunda	-0.0221858	0.0386721	0.566323	922	0.925812
metab_100000007	carnitine		Lipid	Carnitine Metabolism	Species.coprophilus	-0.00684512	0.0119319	0.56633	922	0.925815
metab_117	homovanillate (HVA)		Amino Acid	Tyrosine Metabolism	genus.Prevotella_9	-0.00226591	0.00394983	0.566334	922	0.925818
metab_100000491	gamma-glutamylphenylalanine		Peptide	Gamma-glutamyl Amino Acid	Species.distasonis	0.00284052	0.00495178	0.566359	922	0.925825
metab_100001104	N-acetyltyrosine		Amino Acid	Tyrosine Metabolism	Species.piger	0.0110025	0.0191803	0.56636	922	0.925825
metab_100002102	N-acetyl-beta-alanine		Nucleotide	Pyrimidine Metabolism, Uracil containing	genus.Christensenellaceae.R.7.group	0.00299996	0.00522958	0.566348	922	0.925825
metab_100002945	(14 or 15)-methylpalmitate (a17:0 or i17:0)		Lipid	Fatty Acid, Branched	genus.UCG.007	-0.0102047	0.0177889	0.566346	922	0.925825
metab_100005864	methyl glucopyranoside (alpha + beta)		Xenobiotics	Food Component/Plant	Species.fairfieldensis	-0.0377909	0.0658804	0.566365	922	0.925825
metab_100015640	N-palmitoylserine		Lipid	Endocannabinoid	family.Synergistaceae	-0.0103211	0.0179916	0.566342	922	0.925825
metab_100015641	N-oleoylserine		Lipid	Endocannabinoid	genus.Cloacibacillus	-0.00992006	0.0172929	0.566349	922	0.925825
metab_100016069	5-dodecenoylcarnitine (C12:1)		Lipid	Fatty Acid Metabolism (Acyl Carnitine, Monounsaturated)	Species.hadrus	0.0102839	0.0179275	0.566356	922	0.925825
metab_100020253	glycine conjugate of C10H12O2*		Partially Characterized Molecules	Partially Characterized Molecules	genus.Agathobacter	0.00715856	0.0124794	0.566364	922	0.925825
metab_275	creatinine		Amino Acid	Creatine Metabolism	class.Incertae.Sedis	-0.00814381	0.0141967	0.566356	922	0.925825
metab_355	histidine		Amino Acid	Histidine Metabolism	Species.splanchnicus	-0.00203184	0.00354207	0.566362	922	0.925825
metab_498	retinol (Vitamin A)		Cofactors and Vitamins	Vitamin A Metabolism	Species.provencensis	-0.0152417	0.0265704	0.56636	922	0.925825
metab_536	2'-deoxyuridine		Nucleotide	Pyrimidine Metabolism, Uracil containing	genus.Caproiciproducens	0.00758579	0.0132243	0.566366	922	0.925825
metab_799	betaine		Amino Acid	Glycine, Serine and Threonine Metabolism	genus.Lachnospiraceae.UCG.007	0.00863152	0.0150469	0.566356	922	0.925825
metab_100020417	N6,N6-dimethyllysine		Amino Acid	Lysine Metabolism	Species.mayombei	-0.0231395	0.0403394	0.566369	922	0.925827
metab_407	lysine		Amino Acid	Lysine Metabolism	genus.HT002	-0.0162212	0.0282787	0.566371	922	0.925827
metab_100000846	erythritol		Xenobiotics	Food Component/Plant	genus.Faecalitalea	-0.00981706	0.0171147	0.566381	922	0.925829
metab_100001313	gamma-glutamylmethionine		Peptide	Gamma-glutamyl Amino Acid	genus.Citrobacter	-0.0124266	0.0216643	0.566386	922	0.925829
metab_100001393	isovalerylcarnitine (C5)		Amino Acid	Leucine, Isoleucine and Valine Metabolism	genus.Succinivibrio	-0.014595	0.0254441	0.566375	922	0.925829
metab_100019978	octadecenedioate (C18:1-DC)		Lipid	Fatty Acid, Dicarboxylate	Species.mitsuokai	-0.0099068	0.017271	0.566378	922	0.925829
metab_100021711	decadienedioic acid (C10:2-DC)**		Lipid	Fatty Acid, Dicarboxylate	genus.Caproiciproducens	-0.0189761	0.0330823	0.566381	922	0.925829
metab_209	adenosine 5'-monophosphate (AMP)		Nucleotide	Purine Metabolism, Adenine containing	genus.UC5.1.2E3	0.00768061	0.0133904	0.56639	922	0.925829
metab_381	2-aminoadipate		Amino Acid	Lysine Metabolism	genus.Oscillibacter	-0.00387509	0.00675581	0.566388	922	0.925829
metab_999918886	X - 18886		NA	NA	Species.copri	0.00484574	0.00844808	0.56639	922	0.925829
metab_999924344	X - 24344		NA	NA	genus.CAG.352	0.00634844	0.0110677	0.566382	922	0.925829
metab_100000054	5-hydroxylysine		Amino Acid	Lysine Metabolism	genus.Succiniclasticum	0.00710002	0.0123792	0.566422	922	0.925836
metab_100000781	hexanoylcarnitine (C6)		Lipid	Fatty Acid Metabolism (Acyl Carnitine, Medium Chain)	family.Peptococcaceae	0.00585004	0.0101998	0.566423	922	0.925836
metab_100001509	2-methylbutyrylcarnitine (C5)		Amino Acid	Leucine, Isoleucine and Valine Metabolism	family.Hafniaceae	-0.0129139	0.0225157	0.566419	922	0.925836
metab_100001562	2-palmitoyl-GPC (16:0)*		Lipid	Lysophospholipid	Species.tayi	0.00727342	0.012681	0.566407	922	0.925836
metab_100001614	hexadecanedioate (C16-DC)		Lipid	Fatty Acid, Dicarboxylate	genus.Fournierella	-0.00688102	0.0119968	0.566402	922	0.925836
metab_100002544	4-hydroxyglutamate		Amino Acid	Glutamate Metabolism	genus.Parasutterella	-0.00640309	0.0111639	0.566416	922	0.925836
metab_100004182	3b-hydroxy-5-cholenoic acid		Lipid	Secondary Bile Acid Metabolism	Species.paraputrificum	0.00940605	0.0163993	0.566407	922	0.925836
metab_100006369	N-carbamoylalanine		Amino Acid	Alanine and Aspartate Metabolism	genus.Lachnospiraceae.UCG.001	0.00473317	0.00825249	0.566421	922	0.925836
metab_100010942	linoleoyl-linoleoyl-glycerol (18:2/18:2) [2]*		Lipid	Diacylglycerol	Species.intestinihominis	-0.0140734	0.0245375	0.566421	922	0.925836
metab_100015624	N-behenoyl-sphingadienine (d18:2/22:0)*		Lipid	Ceramides	genus.Lactiplantibacillus	-0.0142656	0.0248722	0.566414	922	0.925836
metab_100015755	ceramide (d18:1/20:0, d16:1/22:0, d20:1/18:0)*		Lipid	Ceramides	genus.Catenibacterium	0.00484542	0.00844802	0.566413	922	0.925836
metab_100015755	ceramide (d18:1/20:0, d16:1/22:0, d20:1/18:0)*		Lipid	Ceramides	genus.Lachnospiraceae.UCG.004	-0.00437321	0.00762443	0.566398	922	0.925836
metab_999907765	X - 07765		NA	NA	genus.Phascolarctobacterium	0.00397988	0.006939	0.566416	922	0.925836
metab_999924456	X - 24456		NA	NA	family.Family.XI	0.0113908	0.0198593	0.5664	922	0.925836
metab_100000295	tartarate		Xenobiotics	Food Component/Plant	Species.champanellensis	-0.0101558	0.0177081	0.566444	922	0.925849
metab_100001456	7-methylguanine		Nucleotide	Purine Metabolism, Guanine containing	family.Peptostreptococcaceae	-0.00325864	0.00568199	0.566449	922	0.925849
metab_100003000	1-(1-enyl-palmitoyl)-GPE (P-16:0)*		Lipid	Lysoplasmalogen	genus.Anaeroplasma	-0.00590145	0.01029	0.566441	922	0.925849
metab_100003892	lanthionine		Amino Acid	Methionine, Cysteine, SAM and Taurine Metabolism	genus.Anaerostipes	-0.00868729	0.0151477	0.566448	922	0.925849
metab_100004089	2-hydroxydecanoate		Lipid	Fatty Acid, Monohydroxy	Species.crossotus	-0.00455599	0.00794397	0.56644	922	0.925849
metab_100004523	N-delta-acetylornithine		Amino Acid	Urea cycle; Arginine and Proline Metabolism	family.Barnesiellaceae	0.00725079	0.0126433	0.566457	922	0.925849
metab_100008928	2-hydroxybutyrate/2-hydroxyisobutyrate		Amino Acid	Glutathione Metabolism	genus.Ligilactobacillus	-0.00608169	0.0106045	0.566451	922	0.925849
metab_100009246	2-methylserine		Amino Acid	Glycine, Serine and Threonine Metabolism	genus.Shuttleworthia	0.00521952	0.00910117	0.566451	922	0.925849
metab_100015745	glycosyl ceramide (d18:2/24:1, d18:1/24:2)*		Lipid	Hexosylceramides (HCER)	Species.mayombei	0.0150336	0.026213	0.56644	922	0.925849
metab_100021000	hydroxypalmitoyl sphingomyelin (d18:1/16:0(OH))**		Lipid	Sphingomyelins	Species.mitsuokai	0.006722	0.0117208	0.566445	922	0.925849
metab_100021104	pregnenetriol disulfate*		Lipid	Pregnenolone Steroids	family.Clostridiaceae	0.00594968	0.0103745	0.566456	922	0.925849
metab_445	orotate		Nucleotide	Pyrimidine Metabolism, Orotate containing	Species.plautii	-0.00563318	0.00982265	0.566459	922	0.925849
metab_999912101	X - 12101		NA	NA	Species.luti	-0.0117543	0.0204956	0.56645	922	0.925849
metab_999926106	X - 26106		NA	NA	genus.FD2005	0.00978126	0.0170556	0.566457	922	0.925849
metab_100000774	phenyllactate (PLA)		Amino Acid	Phenylalanine Metabolism	genus.Lachnospiraceae.AC2044.group	0.00441275	0.00769469	0.566465	922	0.925852
metab_100001149	3-methylcrotonylglycine		Amino Acid	Leucine, Isoleucine and Valine Metabolism	phylum.Actinobacteriota	0.0050062	0.00872948	0.566464	922	0.925852
metab_100001987	5alpha-androstan-3beta,17beta-diol disulfate		Lipid	Androgenic Steroids	Species.faecium	-0.00974743	0.0169971	0.566468	922	0.925852
metab_100006129	vanillactate		Amino Acid	Tyrosine Metabolism	family.Hydrogenoanaerobacterium	0.00949028	0.0165489	0.566473	922	0.925852
metab_1105	alpha-tocopherol		Cofactors and Vitamins	Tocopherol Metabolism	genus.GCA.900066575	-0.00443653	0.00773627	0.566471	922	0.925852
metab_1143	butyrate/isobutyrate (4:0)		Lipid	Short Chain Fatty Acid	Species.sedimentorum	-0.00513203	0.00894902	0.566469	922	0.925852
metab_100000014	hippurate		Xenobiotics	Benzoate Metabolism	genus..Bacteroides..pectinophilus.group	-0.0142772	0.0248987	0.56651	922	0.925855
metab_100000295	tartarate		Xenobiotics	Food Component/Plant	Species.luti	0.015131	0.026386	0.566485	922	0.925855
metab_100001054	butyrylcarnitine (C4)		Lipid	Fatty Acid Metabolism (also BCAA Metabolism)	order.DTU014	0.0200737	0.0350051	0.566486	922	0.925855
metab_100001247	octanoylcarnitine (C8)		Lipid	Fatty Acid Metabolism (Acyl Carnitine, Medium Chain)	Species.isoflavoniconvertens	-0.00861606	0.0150259	0.56651	922	0.925855
metab_100001426	3-(3-amino-3-carboxypropyl)uridine*		Nucleotide	Pyrimidine Metabolism, Uracil containing	order.Methanobacteriales	0.00711789	0.0124128	0.566496	922	0.925855
metab_100001446	5-methyluridine (ribothymidine)		Nucleotide	Pyrimidine Metabolism, Uracil containing	genus.Odoribacter	-0.00257913	0.00449778	0.566504	922	0.925855
metab_100009028	N-palmitoyl-sphinganine (d18:0/16:0)		Lipid	Dihydroceramides	Species.thetaiotaomicron	0.0035108	0.00612259	0.566507	922	0.925855
metab_100015755	ceramide (d18:1/20:0, d16:1/22:0, d20:1/18:0)*		Lipid	Ceramides	genus.TM7x	-0.00798205	0.0139199	0.566501	922	0.925855
metab_100020203	3-hydroxystachydrine*		Xenobiotics	Food Component/Plant	Species.massiliensis.9	-0.057888	0.100948	0.566488	922	0.925855
metab_1628	glycochenodeoxycholate		Lipid	Primary Bile Acid Metabolism	genus.Howardella	-0.00970877	0.0169302	0.566479	922	0.925855
metab_1628	glycochenodeoxycholate		Lipid	Primary Bile Acid Metabolism	Species.bouchesdurhonensis	-0.0249423	0.043495	0.566485	922	0.925855
metab_273	cortisone		Lipid	Corticosteroids	Species.justesenii	-0.0137253	0.0239351	0.566493	922	0.925855
metab_445	orotate		Nucleotide	Pyrimidine Metabolism, Orotate containing	genus..Eubacterium..nodatum.group	-0.010648	0.0185694	0.566509	922	0.925855
metab_55	1-methylnicotinamide		Cofactors and Vitamins	Nicotinate and Nicotinamide Metabolism	Species.intestinihominis	0.0104357	0.0181984	0.566491	922	0.925855
metab_565	tryptophan		Amino Acid	Tryptophan Metabolism	genus.Acetanaerobacterium	-0.0123007	0.0214507	0.566493	922	0.925855
metab_999912410	X - 12410		NA	NA	family.Flavobacteriaceae	-0.0145461	0.0253662	0.566488	922	0.925855
metab_999918901	X - 18901		NA	NA	family.Oxalobacteraceae	0.0203104	0.0354194	0.566501	922	0.925855
metab_999922162	X - 22162		NA	NA	Species.magna	-0.0194911	0.0339911	0.566508	922	0.925855
metab_100000263	imidazole lactate		Amino Acid	Histidine Metabolism	family.Defluviitaleaceae	0.00641243	0.0111831	0.566517	922	0.925856
metab_100015968	carotene diol (3)		Cofactors and Vitamins	Vitamin A Metabolism	genus.Erysipelotrichaceae.UCG.003	0.00453279	0.00790508	0.566517	922	0.925856
metab_999925520	X - 25520		NA	NA	class.Alphaproteobacteria	0.00774267	0.0135029	0.566514	922	0.925856
metab_100001181	docosapentaenoate (n3 DPA; 22:5n3)		Lipid	Long Chain Polyunsaturated Fatty Acid (n3 and n6)	genus.Intestinibacter	0.00475899	0.00829961	0.566519	922	0.925856
metab_100009027	sphingomyelin (d18:0/18:0, d19:0/17:0)*		Lipid	Dihydrosphingomyelins	family.UCG.011	-0.0107716	0.0187859	0.566528	922	0.925866
metab_100021502	(2 or 3)-decenoate (10:1n7 or n8)		Lipid	Medium Chain Fatty Acid	phylum.Patescibacteria	0.00998876	0.0174208	0.566531	922	0.925866
metab_272	corticosterone		Lipid	Corticosteroids	order.Oscillospirales	0.0309219	0.0539288	0.56653	922	0.925866
metab_100001198	myristoleate (14:1n5)		Lipid	Long Chain Monounsaturated Fatty Acid	genus.Bacteroides	0.00954912	0.0166544	0.56654	922	0.925868
metab_100001655	1-palmitoyl-GPI (16:0)		Lipid	Lysophospholipid	genus..Ruminococcus..torques.group	-0.00871755	0.0152041	0.566539	922	0.925868
metab_100003240	N-stearoyltaurine		Lipid	Endocannabinoid	genus.Negativibacillus	-0.0041763	0.00728379	0.566539	922	0.925868
metab_100015618	palmitoyl-docosahexaenoyl-glycerol (16:0/22:6) [1]*		Lipid	Diacylglycerol	Species.tayi	-0.0133847	0.0233438	0.566538	922	0.925868
metab_999922834	X - 22834		NA	NA	family.Coriobacteriales.Incertae.Sedis	0.00767471	0.0133855	0.566545	922	0.925871
metab_100004111	4-methylcatechol sulfate		Xenobiotics	Benzoate Metabolism	genus.Ruminococcus	0.0101381	0.0176824	0.566556	922	0.925872
metab_180	linoleate (18:2n6)		Lipid	Long Chain Polyunsaturated Fatty Acid (n3 and n6)	order.Bifidobacteriales	-0.00528158	0.00921181	0.566554	922	0.925872
metab_254	3-hydroxybutyrate (BHBA)		Lipid	Ketone Bodies	Species.sanguinis	-0.00709352	0.012372	0.566552	922	0.925872
metab_999922776	X - 22776		NA	NA	Species.longicatena	-0.0029276	0.00510619	0.566557	922	0.925872
metab_999924970	X - 24970		NA	NA	genus.Phocea	-0.0298944	0.05214	0.566553	922	0.925872
metab_999925343	X - 25343		NA	NA	genus.NK4A214.group	0.00513466	0.00895562	0.566556	922	0.925872
metab_100000616	1-stearoyl-2-arachidonoyl-GPI (18:0/20:4)		Lipid	Phosphatidylinositol (PI)	genus.Coprobacillus	0.0076848	0.0134037	0.566563	922	0.925878
metab_999912111	X - 12111		NA	NA	genus.Peptococcus	-0.0120063	0.0209413	0.566564	922	0.925878
metab_100001300	alpha-hydroxyisovalerate		Amino Acid	Leucine, Isoleucine and Valine Metabolism	genus.UBA1819	0.00509029	0.0088787	0.566577	922	0.925878
metab_100002009	5alpha-pregnan-3beta,20beta-diol monosulfate (1)		Lipid	Progestin Steroids	Species.plautii	-0.00822555	0.0143473	0.566576	922	0.925878
metab_100002873	1-lignoceroyl-GPC (24:0)		Lipid	Lysophospholipid	genus.Christensenella	-0.00821537	0.0143295	0.566573	922	0.925878
metab_100020208	perfluorooctanoate (PFOA)		Xenobiotics	Chemical	genus.Fusicatenibacter	-0.00693839	0.0121021	0.566572	922	0.925878
metab_100021141	3-hydroxydecanoylcarnitine		Lipid	Fatty Acid Metabolism (Acyl Carnitine, Hydroxy)	genus.Ruminiclostridium	0.014644	0.0255422	0.56657	922	0.925878
metab_872	thymidine		Nucleotide	Pyrimidine Metabolism, Thymine containing	Species.hominis	-0.00215736	0.0037629	0.566571	922	0.925878
metab_100015786	sphingomyelin (d18:0/20:0, d16:0/22:0)*		Lipid	Dihydrosphingomyelins	Species.stercoris	-0.00536882	0.00936466	0.566582	922	0.925881
metab_1113	4-acetamidobutanoate		Amino Acid	Polyamine Metabolism	family.Prevotellaceae	-0.00311519	0.00543374	0.566582	922	0.925881
metab_100001662	deoxycarnitine		Lipid	Carnitine Metabolism	Species.faecium	-0.00388444	0.00677571	0.566594	922	0.925883
metab_100009038	myristoyl dihydrosphingomyelin (d18:0/14:0)*		Lipid	Dihydrosphingomyelins	Species.edouardi	0.00376969	0.00657554	0.566593	922	0.925883
metab_100020004	3-carboxy-4-methyl-5-pentyl-2-furanpropionate (3-CMPFP)**		Lipid	Fatty Acid, Dicarboxylate	Species.splanchnicus	-0.00495107	0.00863625	0.566593	922	0.925883
metab_100020214	glyco-beta-muricholate**		Lipid	Primary Bile Acid Metabolism	genus.Alistipes	-0.0094875	0.016549	0.566588	922	0.925883
metab_100020825	3-hydroxyhexanoylcarnitine (1)		Lipid	Fatty Acid Metabolism (Acyl Carnitine, Hydroxy)	genus.Caproiciproducens	-0.00885281	0.0154419	0.566589	922	0.925883
metab_100001145	3-hydroxysebacate		Lipid	Fatty Acid, Monohydroxy	genus.Akkermansia	0.00548517	0.00956837	0.566613	922	0.925888
metab_100001314	gamma-glutamylthreonine		Peptide	Gamma-glutamyl Amino Acid	genus.Catenibacillus	-0.00883794	0.015417	0.566613	922	0.925888
metab_100001882	glycosyl-N-stearoyl-sphingosine (d18:1/18:0)		Lipid	Hexosylceramides (HCER)	Species.omnicolens	0.0159057	0.027746	0.566615	922	0.925888
metab_100009271	(S)-3-hydroxybutyrylcarnitine		Lipid	Fatty Acid Metabolism (Acyl Carnitine, Hydroxy)	genus.Holdemania	0.00744403	0.0129851	0.566604	922	0.925888
metab_100020259	glutamine conjugate of C7H12O2*		Partially Characterized Molecules	Partially Characterized Molecules	genus.Lachnospira	-0.00835773	0.0145792	0.56661	922	0.925888
metab_439	stearate (18:0)		Lipid	Long Chain Saturated Fatty Acid	genus.Granulicatella	-0.0135471	0.0236311	0.566606	922	0.925888
metab_460	phenylalanine		Amino Acid	Phenylalanine Metabolism	Species.bacterium.2	0.00326255	0.00569102	0.5666	922	0.925888
metab_799	betaine		Amino Acid	Glycine, Serine and Threonine Metabolism	order.Monoglobales	-0.00433048	0.00755404	0.56661	922	0.925888
metab_999912216	X - 12216		NA	NA	family.Synergistaceae	-0.0241825	0.0421833	0.566605	922	0.925888
metab_100006379	C-glycosyltryptophan		Amino Acid	Tryptophan Metabolism	Species.salyersiae	-0.0051033	0.00890232	0.566617	922	0.925889
metab_358	hypotaurine		Amino Acid	Methionine, Cysteine, SAM and Taurine Metabolism	Species.longum	0.00293925	0.00512736	0.566621	922	0.925891
metab_100002196	13-HODE + 9-HODE		Lipid	Fatty Acid, Monohydroxy	genus.Atopobium	-0.019948	0.0347984	0.566624	922	0.925894
metab_391	citrulline		Amino Acid	Urea cycle; Arginine and Proline Metabolism	genus.Victivallis	0.00857635	0.0149612	0.566629	922	0.925898
metab_100001417	phenylacetylglutamine		Peptide	Acetylated Peptides	Species.intestinihominis	-0.0130515	0.0227683	0.566633	922	0.925898
metab_100004295	2-piperidinone		Xenobiotics	Food Component/Plant	Species.eutactus	-0.00699168	0.0121972	0.56664	922	0.925898
metab_100008990	1-palmitoyl-2-arachidonoyl-GPE (16:0/20:4)*		Lipid	Phosphatidylethanolamine (PE)	Species.cateniformis	0.00988533	0.0172453	0.566641	922	0.925898
metab_100019982	octadecadienedioate (C18:2-DC)*		Lipid	Fatty Acid, Dicarboxylate	Species.caccae	0.00686941	0.0119838	0.566638	922	0.925898
metab_100020492	glucuronide of piperine metabolite C17H21NO3 (4)*		Xenobiotics	Food Component/Plant	Species.luti	0.0190053	0.0331553	0.566641	922	0.925898
metab_932	caprylate (8:0)		Lipid	Medium Chain Fatty Acid	family.Peptococcaceae	-0.00473212	0.00825532	0.56664	922	0.925898
metab_100001988	5alpha-pregnan-3beta,20alpha-diol disulfate		Lipid	Progestin Steroids	genus.Megasphaera	-0.0141122	0.0246196	0.566648	922	0.925898
metab_100015641	N-oleoylserine		Lipid	Endocannabinoid	genus.Intestinimonas	0.00382763	0.00667747	0.566643	922	0.925898
metab_100015967	carotene diol (2)		Cofactors and Vitamins	Vitamin A Metabolism	Species.salivarius	0.0123426	0.0215325	0.566649	922	0.925898
metab_999923659	X - 23659		NA	NA	genus.Alloscardovia	-0.0185638	0.0323859	0.566649	922	0.925898
metab_100001541	2-hydroxy-3-methylvalerate		Amino Acid	Leucine, Isoleucine and Valine Metabolism	genus.Leuconostoc	-0.0194587	0.0339474	0.566653	922	0.9259
metab_100001211	sebacate (C10-DC)		Lipid	Fatty Acid, Dicarboxylate	genus.Akkermansia	0.00405055	0.00706675	0.566665	922	0.925906
metab_100001254	N-acetyltryptophan		Amino Acid	Tryptophan Metabolism	genus.Solobacterium	0.00519747	0.00906779	0.566668	922	0.925906
metab_100002018	5alpha-androstan-3alpha,17beta-diol monosulfate (1)		Lipid	Androgenic Steroids	genus.Turicibacter	0.00742568	0.012955	0.566662	922	0.925906
metab_100021727	cis-3,4-methyleneheptanoate		Lipid	Fatty Acid, Branched	Species.minuta	-0.0268813	0.0468981	0.566664	922	0.925906
metab_535	uridine		Nucleotide	Pyrimidine Metabolism, Uracil containing	Species.indistinctus	-0.00329475	0.00574815	0.566665	922	0.925906
metab_999912740	X - 12740		NA	NA	genus.Caproiciproducens	-0.0356726	0.0622361	0.566666	922	0.925906
metab_100001106	1,3-dimethylurate		Xenobiotics	Xanthine Metabolism	genus.Family.XIII.AD3011.group	0.012116	0.0211405	0.566709	922	0.925907
metab_100001276	N-acetylisoleucine		Amino Acid	Leucine, Isoleucine and Valine Metabolism	genus.Agathobacter	-0.00449795	0.00784831	0.566715	922	0.925907
metab_100001287	epiandrosterone sulfate		Lipid	Androgenic Steroids	family.Anaerovoracaceae	-0.0139646	0.0243646	0.566686	922	0.925907
metab_100001391	stearoylcarnitine (C18)		Lipid	Fatty Acid Metabolism (Acyl Carnitine, Long Chain Saturated)	Species.cutis	0.0138594	0.0241821	0.566704	922	0.925907
metab_100001509	2-methylbutyrylcarnitine (C5)		Amino Acid	Leucine, Isoleucine and Valine Metabolism	Species.pleomorphus	0.0172895	0.0301671	0.566705	922	0.925907
metab_100001654	1-arachidonoyl-GPI (20:4)*		Lipid	Lysophospholipid	genus.Anaerofustis	-0.0111255	0.0194116	0.566699	922	0.925907
metab_100001950	bilirubin (E,E)*		Cofactors and Vitamins	Hemoglobin and Porphyrin Metabolism	genus.Barnesiella	0.00522436	0.00911495	0.566679	922	0.925907
metab_100002106	sphingomyelin (d18:1/18:1, d18:2/18:0)		Lipid	Sphingomyelins	Species.massiliensis.1	0.00244486	0.00426581	0.566702	922	0.925907
metab_100004328	sphingomyelin (d18:1/14:0, d16:1/16:0)*		Lipid	Sphingomyelins	Species.fairfieldensis	-0.0152603	0.0266262	0.5667	922	0.925907
metab_100008957	sphingomyelin (d18:2/24:1, d18:1/24:2)*		Lipid	Sphingomyelins	Species.intestini	-0.00707374	0.0123426	0.566709	922	0.925907
metab_100015965	ethyl alpha-glucopyranoside		Xenobiotics	Food Component/Plant	genus.Faecalibacterium	-0.0160512	0.0280059	0.566699	922	0.925907
metab_100015971	cortolone glucuronide (1)		Lipid	Corticosteroids	Species.salyersiae	0.00734568	0.0128163	0.566688	922	0.925907
metab_100021208	4-vinylcatechol sulfate		Xenobiotics	Benzoate Metabolism	Species.parvulum	-0.0452782	0.0789993	0.566691	922	0.925907
metab_1242	N1-methyladenosine		Nucleotide	Purine Metabolism, Adenine containing	genus.Roseburia	0.00613257	0.0107	0.566696	922	0.925907
metab_179	9,10-DiHOME		Lipid	Fatty Acid, Dihydroxy	class.Bacilli	0.00975946	0.0170281	0.566695	922	0.925907
metab_482	lactate		Carbohydrate	Glycolysis, Gluconeogenesis, and Pyruvate Metabolism	genus.Caproiciproducens	-0.0101223	0.0176617	0.566707	922	0.925907
metab_572	glucose		Carbohydrate	Glycolysis, Gluconeogenesis, and Pyruvate Metabolism	family.Atopobiaceae	0.00509777	0.00889485	0.566712	922	0.925907
metab_999912221	X - 12221		NA	NA	genus.Alistipes	0.00819745	0.0143024	0.566686	922	0.925907
metab_999912680	X - 12680		NA	NA	Species.funiformis	-0.0160715	0.0280415	0.566698	922	0.925907
metab_999912812	X - 12812		NA	NA	class.Synergistia	-0.0275983	0.0481551	0.566714	922	0.925907
metab_999912849	X - 12849		NA	NA	genus.Turicibacter	0.0105594	0.0184234	0.566688	922	0.925907
metab_999913684	X - 13684		NA	NA	genus.Actinomyces	-0.0175199	0.0305682	0.566694	922	0.925907
metab_999924588	X - 24588		NA	NA	genus.Family.XIII.AD3011.group	-0.00561736	0.00980088	0.566689	922	0.925907
metab_1242	N1-methyladenosine		Nucleotide	Purine Metabolism, Adenine containing	Species.porcorum	0.0122923	0.0214485	0.566717	922	0.925907
metab_100000015	xanthurenate		Amino Acid	Tryptophan Metabolism	genus.Howardella	0.00510229	0.00890301	0.566724	922	0.925909
metab_100001254	N-acetyltryptophan		Amino Acid	Tryptophan Metabolism	family..Clostridium..methylpentosum.group	0.00436293	0.00761291	0.566725	922	0.925909
metab_100016069	5-dodecenoylcarnitine (C12:1)		Lipid	Fatty Acid Metabolism (Acyl Carnitine, Monounsaturated)	genus.UC5.1.2E3	0.0107211	0.0187074	0.566726	922	0.925909
metab_999921607	X - 21607		NA	NA	class.Bacilli	0.00932745	0.0162756	0.566726	922	0.925909
metab_100001320	erythronate*		Carbohydrate	Aminosugar Metabolism	genus.Tuzzerella	0.00516683	0.00901574	0.566729	922	0.925911
metab_100001277	10-nonadecenoate (19:1n9)		Lipid	Long Chain Monounsaturated Fatty Acid	Species.stercoris	0.00588895	0.010276	0.566736	922	0.925914
metab_100009002	1-(1-enyl-palmitoyl)-2-arachidonoyl-GPE (P-16:0/20:4)*		Lipid	Plasmalogen	Species.finegoldii	-0.00471168	0.0082217	0.566736	922	0.925914
metab_432	nicotinamide		Cofactors and Vitamins	Nicotinate and Nicotinamide Metabolism	Species.senegalensis	-0.00750704	0.0130995	0.566737	922	0.925914
metab_100002927	S-methylcysteine sulfoxide		Amino Acid	Methionine, Cysteine, SAM and Taurine Metabolism	Species.fairfieldensis	-0.0320766	0.0559733	0.566743	922	0.92592
metab_100001108	3-methylxanthine		Xenobiotics	Xanthine Metabolism	Species.xylaniphila	-0.0285242	0.0497768	0.566762	922	0.925923
metab_100001567	1-palmitoyl-GPE (16:0)		Lipid	Lysophospholipid	order.Bacillales	-0.0169841	0.0296376	0.56675	922	0.925923
metab_100006262	4-methoxyphenol sulfate		Amino Acid	Tyrosine Metabolism	class.Clostridia	-0.0254586	0.0444261	0.566753	922	0.925923
metab_100020419	1-carboxyethylphenylalanine	N-lactoyl phenylalanine	Amino Acid	Phenylalanine Metabolism	Species.tanakaei	-0.0146854	0.0256271	0.566761	922	0.925923
metab_100021784	4-chlorobenzoic acid		Xenobiotics	Chemical	order.Micrococcales	0.00535597	0.00934627	0.566749	922	0.925923
metab_1134	urate		Nucleotide	Purine Metabolism, (Hypo)Xanthine/Inosine containing	Species.bicirculans	-0.00199355	0.00347892	0.566764	922	0.925923
metab_1140	gamma-glutamylglutamine		Peptide	Gamma-glutamyl Amino Acid	genus.Family.XIII.UCG.001	0.00385162	0.00672134	0.566761	922	0.925923
metab_35	S-1-pyrroline-5-carboxylate		Amino Acid	Glutamate Metabolism	Species.longoviformis	0.0136008	0.0237343	0.566758	922	0.925923
metab_999912410	X - 12410		NA	NA	family.Coriobacteriales.Incertae.Sedis	0.00660467	0.0115255	0.566757	922	0.925923
metab_999917685	X - 17685		NA	NA	family.Eubacteriaceae	0.030668	0.0535183	0.566764	922	0.925923
metab_100000467	3-indoxyl sulfate		Amino Acid	Tryptophan Metabolism	Species.ndongoniae	-0.0129908	0.0226706	0.566774	922	0.925925
metab_100000708	isovalerate (i5:0)		Amino Acid	Leucine, Isoleucine and Valine Metabolism	family.Muribaculaceae	0.0032511	0.00567378	0.566786	922	0.925925
metab_100001254	N-acetyltryptophan		Amino Acid	Tryptophan Metabolism	Species.thetaiotaomicron	0.00253739	0.0044285	0.566811	922	0.925925
metab_100001590	isobutyrylglycine		Amino Acid	Leucine, Isoleucine and Valine Metabolism	phylum.Bacteroidota	0.00893313	0.0155908	0.566807	922	0.925925
metab_100001951	bilirubin (E,Z or Z,E)*		Cofactors and Vitamins	Hemoglobin and Porphyrin Metabolism	Species.uniformis	0.00463314	0.00808609	0.566805	922	0.925925
metab_100006171	eugenol sulfate		Xenobiotics	Food Component/Plant	genus.Prevotella	-0.0269688	0.0470651	0.566783	922	0.925925
metab_100009027	sphingomyelin (d18:0/18:0, d19:0/17:0)*		Lipid	Dihydrosphingomyelins	family.Anaerofustaceae	-0.0147579	0.0257569	0.566811	922	0.925925
metab_100015632	N-stearoyl-sphingadienine (d18:2/18:0)*		Lipid	Ceramides	genus.Eisenbergiella	-0.00714909	0.0124769	0.5668	922	0.925925
metab_100020254	glycine conjugate of C10H14O2 (1)*		Partially Characterized Molecules	Partially Characterized Molecules	genus.Romboutsia	-0.00537121	0.00937348	0.566774	922	0.925925
metab_100020276	sphingomyelin (d17:1/14:0, d16:1/15:0)*		Lipid	Sphingomyelins	genus.Streptococcus	0.00404669	0.00706257	0.566806	922	0.925925
metab_100021538	dibutyl sulfosuccinate		Xenobiotics	Chemical	Species.distasonis	-0.00325024	0.00567203	0.56677	922	0.925925
metab_1024	pantothenate		Cofactors and Vitamins	Pantothenate and CoA Metabolism	genus.Solobacterium	-0.00806955	0.0140828	0.566783	922	0.925925
metab_1124	citrate		Energy	TCA Cycle	genus.Lachnospira	0.00230743	0.00402709	0.566804	922	0.925925
metab_1231	dihomo-linoleate (20:2n6)		Lipid	Long Chain Polyunsaturated Fatty Acid (n3 and n6)	family.Hydrogenoanaerobacterium	-0.0139489	0.024345	0.566812	922	0.925925
metab_1231	dihomo-linoleate (20:2n6)		Lipid	Long Chain Polyunsaturated Fatty Acid (n3 and n6)	genus.UCG.007	0.0103787	0.0181131	0.566795	922	0.925925
metab_1242	N1-methyladenosine		Nucleotide	Purine Metabolism, Adenine containing	genus.Lachnospiraceae.NK4B4.group	0.00930037	0.0162302	0.566769	922	0.925925
metab_2051	methylsuccinate		Amino Acid	Leucine, Isoleucine and Valine Metabolism	class.Coriobacteriia	-0.00399485	0.00697185	0.566792	922	0.925925
metab_240	3-(4-hydroxyphenyl)lactate		Amino Acid	Tyrosine Metabolism	genus.Paludicola	0.00406223	0.00708951	0.566795	922	0.925925
metab_254	3-hydroxybutyrate (BHBA)		Lipid	Ketone Bodies	Species.jalaludinii	0.0149987	0.0261769	0.566808	922	0.925925
metab_482	lactate		Carbohydrate	Glycolysis, Gluconeogenesis, and Pyruvate Metabolism	Species.plebeius	-0.00461589	0.00805581	0.566798	922	0.925925
metab_536	2'-deoxyuridine		Nucleotide	Pyrimidine Metabolism, Uracil containing	Species.animalis	0.00702833	0.0122663	0.566805	922	0.925925
metab_999924337	X - 24337		NA	NA	genus.Roseburia	-0.0075304	0.0131418	0.566782	922	0.925925
metab_999925936	X - 25936		NA	NA	Species.ndongoniae	-0.0130945	0.0228538	0.56681	922	0.925925
metab_100000054	5-hydroxylysine		Amino Acid	Lysine Metabolism	family.UCG.010	-0.00421211	0.00735148	0.566816	922	0.925928
metab_100001412	N2,N2-dimethylguanosine		Nucleotide	Purine Metabolism, Guanine containing	Species.massiliensis.4	0.00603441	0.0105321	0.566821	922	0.925928
metab_100001657	glycolithocholate sulfate*		Lipid	Secondary Bile Acid Metabolism	Species.massiliensis.9	-0.0306337	0.0534664	0.566822	922	0.925928
metab_100001993	pregnenediol disulfate (C21H34O8S2)*		Lipid	Pregnenolone Steroids	genus.Acetanaerobacterium	-0.0256033	0.0446866	0.566821	922	0.925928
metab_100001393	isovalerylcarnitine (C5)		Amino Acid	Leucine, Isoleucine and Valine Metabolism	genus.UCG.007	-0.00828121	0.0144537	0.566825	922	0.92593
metab_100008921	1-palmitoyl-2-stearoyl-GPC (16:0/18:0)		Lipid	Phosphatidylcholine (PC)	genus.Holdemanella	-0.00271669	0.00474169	0.566833	922	0.925936
metab_100015966	carotene diol (1)		Cofactors and Vitamins	Vitamin A Metabolism	genus.Ruminococcus	0.00617451	0.0107769	0.566832	922	0.925936
metab_999924949	X - 24949		NA	NA	genus.Butyricicoccus	0.00649454	0.0113357	0.566837	922	0.92594
metab_893	arachidate (20:0)		Lipid	Long Chain Saturated Fatty Acid	genus.Christensenellaceae.R.7.group	-0.00352597	0.00615431	0.566839	922	0.92594
metab_100000007	carnitine		Lipid	Carnitine Metabolism	genus.Lachnospiraceae.NK4B4.group	0.00802276	0.0140038	0.566858	922	0.925948
metab_100002679	gamma-carboxyglutamate		Amino Acid	Glutamate Metabolism	phylum.Firmicutes	0.01276	0.0222724	0.566853	922	0.925948
metab_100002927	S-methylcysteine sulfoxide		Amino Acid	Methionine, Cysteine, SAM and Taurine Metabolism	Species.pamelaeae	0.0234679	0.0409625	0.566849	922	0.925948
metab_100015833	arachidoylcarnitine (C20)*		Lipid	Fatty Acid Metabolism (Acyl Carnitine, Long Chain Saturated)	class.Gammaproteobacteria	0.0034347	0.00599522	0.566853	922	0.925948
metab_100015967	carotene diol (2)		Cofactors and Vitamins	Vitamin A Metabolism	Species.champanellensis	-0.00675364	0.0117885	0.566858	922	0.925948
metab_1629	taurochenodeoxycholate		Lipid	Primary Bile Acid Metabolism	genus.UCG.002	-0.0120171	0.0209758	0.566856	922	0.925948
metab_999918913	X - 18913		NA	NA	genus.Pseudomonas	-0.0142482	0.0248698	0.566849	922	0.925948
metab_100004542	2-aminoheptanoate		Lipid	Fatty Acid, Amino	family.Prevotellaceae	0.00352693	0.0061564	0.566866	922	0.925957
metab_100008930	oleate/vaccenate (18:1)		Lipid	Long Chain Monounsaturated Fatty Acid	order.Acholeplasmatales	0.010115	0.0176563	0.56687	922	0.925961
metab_100001104	N-acetyltyrosine		Amino Acid	Tyrosine Metabolism	Species.formigenes	-0.0120833	0.021093	0.566884	922	0.925964
metab_100001409	N1-methylinosine		Nucleotide	Purine Metabolism, (Hypo)Xanthine/Inosine containing	Species.fastidiosa	0.021945	0.0383084	0.56689	922	0.925964
metab_100001425	5,6-dihydrouridine		Nucleotide	Pyrimidine Metabolism, Uracil containing	genus..Ruminococcus..gnavus.group	0.00229623	0.00400828	0.566877	922	0.925964
metab_100001511	1-palmitoleoyl-GPC (16:1)*		Lipid	Lysophospholipid	order.Victivallales	-0.0131813	0.02301	0.566892	922	0.925964
metab_100002026	androstenediol (3alpha, 17alpha) monosulfate (2)		Lipid	Androgenic Steroids	genus.Rothia	0.023956	0.0418185	0.566886	922	0.925964
metab_100015632	N-stearoyl-sphingadienine (d18:2/18:0)*		Lipid	Ceramides	genus.Oscillibacter	0.00513464	0.00896321	0.566886	922	0.925964
metab_100019978	octadecenedioate (C18:1-DC)		Lipid	Fatty Acid, Dicarboxylate	class.Saccharimonadia	-0.00930241	0.0162382	0.566876	922	0.925964
metab_1105	alpha-tocopherol		Cofactors and Vitamins	Tocopherol Metabolism	phylum.Proteobacteria	0.00418301	0.00730195	0.566882	922	0.925964
metab_999917367	X - 17367		NA	NA	order.Bacteroidales	-0.016868	0.0294456	0.566889	922	0.925964
metab_999923644	X - 23644		NA	NA	family.Tannerellaceae	0.0164996	0.0288025	0.566888	922	0.925964
metab_100001502	gamma-glutamyl-2-aminobutyrate		Peptide	Gamma-glutamyl Amino Acid	Species.togonis	-0.00816619	0.0142557	0.566899	922	0.925965
metab_100001561	2-palmitoleoyl-GPC (16:1)*		Lipid	Lysophospholipid	family.Coriobacteriaceae	0.00551611	0.00962941	0.566898	922	0.925965
metab_100009272	glycosyl-N-palmitoyl-sphingosine (d18:1/16:0)		Lipid	Hexosylceramides (HCER)	genus.Sanguibacteroides	-0.0173253	0.0302444	0.566896	922	0.925965
metab_100001612	N-acetyl-aspartyl-glutamate (NAAG)		Amino Acid	Glutamate Metabolism	genus.Collinsella	0.00349681	0.00610454	0.566911	922	0.925971
metab_1221	creatine		Amino Acid	Creatine Metabolism	class.Verrucomicrobiae	0.00473678	0.00826913	0.566907	922	0.925971
metab_342	glycocholate		Lipid	Primary Bile Acid Metabolism	order.DTU014	0.0328022	0.0572641	0.56691	922	0.925971
metab_881	cytosine		Nucleotide	Pyrimidine Metabolism, Cytidine containing	Species.finegoldii.1	-0.00992269	0.0173222	0.566905	922	0.925971
metab_999924422	X - 24422		NA	NA	Species.coprocola	0.0047106	0.00822354	0.566912	922	0.925971
metab_100003641	valylglycine		Peptide	Dipeptide	Species.massiliensis.2	0.00629503	0.0109898	0.566922	922	0.925977
metab_209	adenosine 5'-monophosphate (AMP)		Nucleotide	Purine Metabolism, Adenine containing	genus.Lachnospiraceae.UCG.010	-0.00484319	0.0084552	0.566921	922	0.925977
metab_999912707	X - 12707		NA	NA	genus.Sanguibacteroides	-0.020124	0.0351323	0.566921	922	0.925977
metab_100001274	N-acetylthreonine		Amino Acid	Glycine, Serine and Threonine Metabolism	genus.Coriobacteriaceae.UCG.002	-0.0107135	0.018704	0.56693	922	0.925984
metab_100003119	N-oleoyltaurine		Lipid	Endocannabinoid	genus.Lachnospiraceae.ND3007.group	0.00496088	0.00866085	0.566929	922	0.925984
metab_100009002	1-(1-enyl-palmitoyl)-2-arachidonoyl-GPE (P-16:0/20:4)*		Lipid	Plasmalogen	genus..Eubacterium..xylanophilum.group	0.00366232	0.00639386	0.566933	922	0.925986
metab_100004499	6-oxopiperidine-2-carboxylate		Amino Acid	Lysine Metabolism	Species.mayombei	-0.0135954	0.0237364	0.566947	922	0.925989
metab_100005391	3-(3-hydroxyphenyl)propionate sulfate		Xenobiotics	Benzoate Metabolism	Species.hydrogenotrophica	-0.0215862	0.0376876	0.566946	922	0.925989
metab_100008952	1-palmitoleoylglycerol (16:1)*		Lipid	Monoacylglycerol	genus.Fusicatenibacter	0.00880793	0.0153777	0.566943	922	0.925989
metab_100009045	phenylacetylglutamate		Peptide	Acetylated Peptides	Species.mutans	-0.0133664	0.023336	0.566937	922	0.925989
metab_100021103	pregnenetriol sulfate*		Lipid	Pregnenolone Steroids	genus..Eubacterium..ruminantium.group	0.00414461	0.007236	0.566941	922	0.925989
metab_381	2-aminoadipate		Amino Acid	Lysine Metabolism	family.Muribaculaceae	-0.00368517	0.00643402	0.566949	922	0.925989
metab_999918913	X - 18913		NA	NA	order.Chloroplast	0.020792	0.036301	0.566948	922	0.925989
metab_100000467	3-indoxyl sulfate		Amino Acid	Tryptophan Metabolism	genus.Desulfovibrio	-0.00479965	0.00838032	0.566973	922	0.925991
metab_100001040	1-linoleoylglycerol (18:2)		Lipid	Monoacylglycerol	family.Bacteroidaceae	0.0100551	0.0175557	0.566955	922	0.925991
metab_100001054	butyrylcarnitine (C4)		Lipid	Fatty Acid Metabolism (also BCAA Metabolism)	genus.Lachnospiraceae.UCG.001	0.00611007	0.0106682	0.566969	922	0.925991
metab_100001229	stearidonate (18:4n3)		Lipid	Long Chain Polyunsaturated Fatty Acid (n3 and n6)	genus.Lachnospiraceae.UCG.010	-0.00615491	0.0107464	0.566965	922	0.925991
metab_100001868	4-allylphenol sulfate		Xenobiotics	Food Component/Plant	Species.cateniformis	-0.0175755	0.0306865	0.566963	922	0.925991
metab_100002259	cis-4-decenoylcarnitine (C10:1)		Lipid	Fatty Acid Metabolism (Acyl Carnitine, Monounsaturated)	genus.Prevotella_9	0.00369794	0.00645641	0.566956	922	0.925991
metab_100002500	formiminoglutamate		Amino Acid	Histidine Metabolism	Species.hadrus	0.0078048	0.0136273	0.566972	922	0.925991
metab_100009225	1-(1-enyl-stearoyl)-2-linoleoyl-GPE (P-18:0/18:2)*		Lipid	Plasmalogen	genus.Alistipes	-0.00554936	0.00968938	0.566975	922	0.925991
metab_100010850	4-hydroxyphenylacetylglutamine		Peptide	Acetylated Peptides	genus.Howardella	-0.0063008	0.0110012	0.566968	922	0.925991
metab_100019972	dodecenedioate (C12:1-DC)*		Lipid	Fatty Acid, Dicarboxylate	Species.eutactus	0.00357209	0.006237	0.566975	922	0.925991
metab_1052	glycerate		Carbohydrate	Glycolysis, Gluconeogenesis, and Pyruvate Metabolism	Species.isoflavoniconvertens	0.00676663	0.0118145	0.566967	922	0.925991
metab_917	asparagine		Amino Acid	Alanine and Aspartate Metabolism	order.Bifidobacteriales	0.00224136	0.00391335	0.56696	922	0.925991
metab_100001198	myristoleate (14:1n5)		Lipid	Long Chain Monounsaturated Fatty Acid	Species.plebeius	-0.00629206	0.0109865	0.566985	922	0.925993
metab_100001668	1-ribosyl-imidazoleacetate*		Amino Acid	Histidine Metabolism	Species.johnsonii	-0.00955455	0.0166828	0.566981	922	0.925993
metab_536	2'-deoxyuridine		Nucleotide	Pyrimidine Metabolism, Uracil containing	Species.evryensis	0.0117649	0.0205425	0.566986	922	0.925993
metab_823	pyruvate		Carbohydrate	Glycolysis, Gluconeogenesis, and Pyruvate Metabolism	genus.Phascolarctobacterium	-0.00335031	0.00584983	0.56698	922	0.925993
metab_999917676	X - 17676		NA	NA	Species.fragilis	-0.00447985	0.00782218	0.566985	922	0.925993
metab_100002018	5alpha-androstan-3alpha,17beta-diol monosulfate (1)		Lipid	Androgenic Steroids	order.Peptostreptococcales.Tissierellales	-0.0130644	0.0228117	0.566989	922	0.925995
metab_100000015	xanthurenate		Amino Acid	Tryptophan Metabolism	genus.Acidaminococcus	-0.006942	0.0121228	0.567033	922	0.925996
metab_100000781	hexanoylcarnitine (C6)		Lipid	Fatty Acid Metabolism (Acyl Carnitine, Medium Chain)	class.Incertae.Sedis	0.0148745	0.025976	0.567043	922	0.925996
metab_100001733	hexanoylglutamine		Lipid	Fatty Acid Metabolism (Acyl Glutamine)	genus.Christensenella	0.0163274	0.02851	0.567	922	0.925996
metab_100002018	5alpha-androstan-3alpha,17beta-diol monosulfate (1)		Lipid	Androgenic Steroids	genus.TM7x	0.01393	0.0243239	0.567003	922	0.925996
metab_100002027	androstenediol (3alpha, 17alpha) monosulfate (3)		Lipid	Androgenic Steroids	genus.Bilophila	0.00786477	0.0137345	0.56704	922	0.925996
metab_100002466	cysteinylglycine disulfide*		Amino Acid	Glutathione Metabolism	family.Bifidobacteriaceae	0.00354643	0.00619274	0.56701	922	0.925996
metab_100003000	1-(1-enyl-palmitoyl)-GPE (P-16:0)*		Lipid	Lysoplasmalogen	class.Bacilli	0.00657715	0.0114858	0.567038	922	0.925996
metab_100005383	N-methylpipecolate		Xenobiotics	Bacterial/Fungal	Species.provencensis	0.0338189	0.0590567	0.567025	922	0.925996
metab_100005834	9-hydroxystearate		Lipid	Fatty Acid, Monohydroxy	family.Peptostreptococcaceae	0.00526076	0.00918695	0.567037	922	0.925996
metab_100006282	umbelliferone sulfate		Xenobiotics	Food Component/Plant	Species.putredinis	-0.00887531	0.0154993	0.567043	922	0.925996
metab_100008914	1-palmitoyl-2-arachidonoyl-GPC (16:0/20:4n6)		Lipid	Phosphatidylcholine (PC)	genus.Slackia	0.00436396	0.00762008	0.566998	922	0.925996
metab_100008930	oleate/vaccenate (18:1)		Lipid	Long Chain Monounsaturated Fatty Acid	family.Lachnospiraceae	-0.0199814	0.0348924	0.567021	922	0.925996
metab_100010942	linoleoyl-linoleoyl-glycerol (18:2/18:2) [2]*		Lipid	Diacylglycerol	genus.Eisenbergiella	-0.0101165	0.0176654	0.567012	922	0.925996
metab_100015638	2-hydroxynervonate*		Lipid	Fatty Acid, Monohydroxy	genus.Sellimonas	-0.00586969	0.0102496	0.567009	922	0.925996
metab_100019892	2-hydroxyarachidate*		Lipid	Fatty Acid, Monohydroxy	genus.Hafnia.Obesumbacterium	0.0108077	0.0188716	0.566994	922	0.925996
metab_100019892	2-hydroxyarachidate*		Lipid	Fatty Acid, Monohydroxy	Species.saccharivorans	0.00431308	0.00753147	0.56701	922	0.925996
metab_100020004	3-carboxy-4-methyl-5-pentyl-2-furanpropionate (3-CMPFP)**		Lipid	Fatty Acid, Dicarboxylate	genus.Phascolarctobacterium	0.00364879	0.00637185	0.567032	922	0.925996
metab_100020502	sulfate of piperine metabolite C18H21NO3 (1)*		Xenobiotics	Food Component/Plant	Species.tanakaei	0.028189	0.0492252	0.567024	922	0.925996
metab_112	3-hydroxy-3-methylglutarate		Lipid	Mevalonate Metabolism	genus.Collinsella	0.00462743	0.00808055	0.567018	922	0.925996
metab_501	salicylate		Xenobiotics	Drug - Topical Agents	family.Acholeplasmataceae	-0.0277251	0.048412	0.566999	922	0.925996
metab_572	glucose		Carbohydrate	Glycolysis, Gluconeogenesis, and Pyruvate Metabolism	genus.Roseburia	0.0045564	0.0079567	0.567027	922	0.925996
metab_999911849	X - 11849		NA	NA	class.Synergistia	0.032552	0.0568437	0.567021	922	0.925996
metab_999912816	X - 12816		NA	NA	Species.intestini	-0.0193101	0.0337212	0.567034	922	0.925996
metab_999916935	X - 16935		NA	NA	genus.GCA.900066575	-0.00896959	0.0156635	0.567031	922	0.925996
metab_999917438	X - 17438		NA	NA	Species.bicirculans	0.0051116	0.00892662	0.567044	922	0.925996
metab_999923644	X - 23644		NA	NA	genus.Alloscardovia	0.0619135	0.10812	0.567036	922	0.925996
metab_999924970	X - 24970		NA	NA	genus.Granulicatella	-0.0371798	0.0649281	0.56704	922	0.925996
metab_1258	anthranilate		Amino Acid	Tryptophan Metabolism	order.Acidaminococcales	0.00300675	0.00525093	0.567051	922	0.926005
metab_100003641	valylglycine		Peptide	Dipeptide	Species.finegoldii.1	-0.00583634	0.0101927	0.567059	922	0.926011
metab_999911308	X - 11308		NA	NA	Species.coprophilus	-0.0110815	0.0193529	0.567059	922	0.926011
metab_100000706	alpha-hydroxyisocaproate		Amino Acid	Leucine, Isoleucine and Valine Metabolism	genus.Solobacterium	-0.00652311	0.0113929	0.567087	922	0.926013
metab_100000882	3-hydroxymyristate		Lipid	Fatty Acid, Monohydroxy	Species.intestinalis	-0.00463798	0.00810165	0.567146	922	0.926013
metab_100001051	1-methylhistidine		Amino Acid	Histidine Metabolism	genus.Senegalimassilia	-0.00447038	0.0078085	0.567126	922	0.926013
metab_100001104	N-acetyltyrosine		Amino Acid	Tyrosine Metabolism	family.Anaerofustaceae	0.0107015	0.0186924	0.567125	922	0.926013
metab_100001247	octanoylcarnitine (C8)		Lipid	Fatty Acid Metabolism (Acyl Carnitine, Medium Chain)	genus.Faecalitalea	-0.0132314	0.0231126	0.567144	922	0.926013
metab_100001446	5-methyluridine (ribothymidine)		Nucleotide	Pyrimidine Metabolism, Uracil containing	genus.Fusicatenibacter	0.00306576	0.00535512	0.567134	922	0.926013
metab_100001590	isobutyrylglycine		Amino Acid	Leucine, Isoleucine and Valine Metabolism	order.Synergistales	-0.0127596	0.0222853	0.567091	922	0.926013
metab_100001614	hexadecanedioate (C16-DC)		Lipid	Fatty Acid, Dicarboxylate	order.Clostridia.vadinBB60.group	0.00663675	0.0115931	0.567147	922	0.926013
metab_100001994	androstenediol (3beta,17beta) disulfate (2)		Lipid	Androgenic Steroids	genus.Candidatus.Soleaferrea	-0.00984456	0.0171965	0.567144	922	0.926013
metab_100003260	carboxyethyl-GABA		Amino Acid	Glutamate Metabolism	order.Chloroplast	0.0125368	0.0218956	0.567078	922	0.926013
metab_100003260	carboxyethyl-GABA		Amino Acid	Glutamate Metabolism	Species.massiliensis.3	0.00405717	0.00708709	0.567146	922	0.926013
metab_100003901	2-stearoyl-GPE (18:0)*		Lipid	Lysophospholipid	Species.inops	-0.00448167	0.00782827	0.567129	922	0.926013
metab_100006295	sphingomyelin (d18:1/22:1, d18:2/22:0, d16:1/24:1)*		Lipid	Sphingomyelins	Species.piger	0.01048	0.0183036	0.567083	922	0.926013
metab_100006361	dopamine 3-O-sulfate		Amino Acid	Tyrosine Metabolism	Species.funiformis	-0.0132474	0.0231402	0.56714	922	0.926013
metab_100006379	C-glycosyltryptophan		Amino Acid	Tryptophan Metabolism	genus.Oscillospira	-0.00333626	0.00582772	0.567141	922	0.926013
metab_100006435	N-acetylglucosamine/N-acetylgalactosamine		Carbohydrate	Aminosugar Metabolism	Species.bouchesdurhonensis	-0.00938431	0.0163895	0.567073	922	0.926013
metab_100008903	1,2-dilinoleoyl-GPC (18:2/18:2)		Lipid	Phosphatidylcholine (PC)	family.Hydrogenoanaerobacterium	0.0101064	0.0176527	0.567121	922	0.926013
metab_100008928	2-hydroxybutyrate/2-hydroxyisobutyrate		Amino Acid	Glutathione Metabolism	Species.luti	-0.00866928	0.0151432	0.567138	922	0.926013
metab_100008985	1-palmitoyl-2-dihomo-linolenoyl-GPC (16:0/20:3n3 or 6)*		Lipid	Phosphatidylcholine (PC)	family.Coriobacteriaceae	-0.00342285	0.00597824	0.567093	922	0.926013
metab_100009009	1-(1-enyl-palmitoyl)-2-linoleoyl-GPC (P-16:0/18:2)*		Lipid	Plasmalogen	genus.Succinivibrio	-0.0123312	0.0215367	0.567083	922	0.926013
metab_100009139	1-myristoyl-2-arachidonoyl-GPC (14:0/20:4)*		Lipid	Phosphatidylcholine (PC)	genus.Flavonifractor	-0.00632475	0.0110464	0.567086	922	0.926013
metab_100009225	1-(1-enyl-stearoyl)-2-linoleoyl-GPE (P-18:0/18:2)*		Lipid	Plasmalogen	order.Saccharimonadales	-0.00831602	0.0145262	0.567138	922	0.926013
metab_100015790	sphingomyelin (d18:2/21:0, d16:2/23:0)*		Lipid	Sphingomyelins	Species.callidus	-0.00558348	0.00975337	0.56715	922	0.926013
metab_100015971	cortolone glucuronide (1)		Lipid	Corticosteroids	genus.Bifidobacterium	-0.00329621	0.00575764	0.567133	922	0.926013
metab_100019975	hexadecenedioate (C16:1-DC)*		Lipid	Fatty Acid, Dicarboxylate	Species.pectinilyticus	0.00720724	0.012588	0.567096	922	0.926013
metab_100020361	3-amino-2-piperidone		Amino Acid	Urea cycle; Arginine and Proline Metabolism	genus.CHKCI001	0.0164619	0.0287514	0.567086	922	0.926013
metab_100020975	3-hydroxy-2-methylpyridine sulfate		Xenobiotics	Chemical	genus.Anaerotruncus	-0.0187911	0.0328226	0.567124	922	0.926013
metab_100021105	eicosenedioate (C20:1-DC)*		Lipid	Fatty Acid, Dicarboxylate	genus.Papillibacter	0.0218244	0.0381179	0.567094	922	0.926013
metab_100022127	tetrahydrocortisone glucuronide (5)		Lipid	Corticosteroids	Species.formigenes	0.0156141	0.0272718	0.567103	922	0.926013
metab_1001	trans-4-hydroxyproline		Amino Acid	Urea cycle; Arginine and Proline Metabolism	genus.Eggerthella	-0.00694044	0.0121234	0.567139	922	0.926013
metab_1025	pipecolate		Amino Acid	Lysine Metabolism	genus.Streptococcus	-0.00544603	0.00951219	0.567107	922	0.926013
metab_273	cortisone		Lipid	Corticosteroids	Species.parainfluenzae	-0.0069953	0.0122178	0.567095	922	0.926013
metab_310	cystathionine		Amino Acid	Methionine, Cysteine, SAM and Taurine Metabolism	genus.Howardella	0.00715967	0.0125065	0.567146	922	0.926013
metab_482	lactate		Carbohydrate	Glycolysis, Gluconeogenesis, and Pyruvate Metabolism	genus.Shuttleworthia	-0.00506019	0.00883824	0.567106	922	0.926013
metab_892	nonadecanoate (19:0)		Lipid	Long Chain Saturated Fatty Acid	Species.comes	0.00357935	0.00625212	0.567127	922	0.926013
metab_999911849	X - 11849		NA	NA	Species.tertium	-0.0422303	0.0737632	0.56712	922	0.926013
metab_999912101	X - 12101		NA	NA	genus.Lachnospiraceae.UCG.007	-0.0165748	0.0289515	0.567125	922	0.926013
metab_999914939	X - 14939		NA	NA	phylum.Euryarchaeota	-0.012988	0.0226844	0.567092	922	0.926013
metab_999915245	X - 15245		NA	NA	genus.Howardella	0.00809181	0.0141328	0.56709	922	0.926013
metab_999918901	X - 18901		NA	NA	genus.Escherichia.Shigella	-0.0070211	0.0122646	0.567151	922	0.926013
metab_999921339	X - 21339		NA	NA	genus.Succiniclasticum	-0.0108125	0.0188858	0.567116	922	0.926013
metab_999921339	X - 21339		NA	NA	Species.sedimentorum	0.00924967	0.0161547	0.567083	922	0.926013
metab_999923655	X - 23655		NA	NA	genus.Lachnospiraceae.ND3007.group	0.00770419	0.0134551	0.567072	922	0.926013
metab_999924475	X - 24475		NA	NA	genus.Lachnospiraceae.UCG.009	-0.0237438	0.0414714	0.567104	922	0.926013
metab_999924947	X - 24947		NA	NA	Species.longum	-0.00611269	0.0106767	0.567112	922	0.926013
metab_999923787	X - 23787		NA	NA	Species.xylaniphila	0.0194542	0.0339835	0.567155	922	0.926017
metab_999924544	X - 24544		NA	NA	family.Succinivibrionaceae	0.0167167	0.0292016	0.567157	922	0.926017
metab_100009078	1-oleoyl-2-linoleoyl-GPE (18:1/18:2)*		Lipid	Phosphatidylethanolamine (PE)	family.Hungateiclostridiaceae	0.0167805	0.0293133	0.56716	922	0.926018
metab_100000936	3-methyl-2-oxobutyrate		Amino Acid	Leucine, Isoleucine and Valine Metabolism	genus.Flavonifractor	-0.00328127	0.00573236	0.567188	922	0.926025
metab_100001181	docosapentaenoate (n3 DPA; 22:5n3)		Lipid	Long Chain Polyunsaturated Fatty Acid (n3 and n6)	genus.Oxalobacter	-0.0107567	0.0187913	0.567174	922	0.926025
metab_100001313	gamma-glutamylmethionine		Peptide	Gamma-glutamyl Amino Acid	Species.massiliensis.4	0.00660023	0.0115302	0.567176	922	0.926025
metab_100001579	2-hydroxypalmitate		Lipid	Fatty Acid, Monohydroxy	family.Streptococcaceae	-0.00316123	0.00552263	0.567186	922	0.926025
metab_100001614	hexadecanedioate (C16-DC)		Lipid	Fatty Acid, Dicarboxylate	genus.Lachnospiraceae.NK4A136.group	0.00548757	0.00958627	0.567168	922	0.926025
metab_100008930	oleate/vaccenate (18:1)		Lipid	Long Chain Monounsaturated Fatty Acid	Species.splanchnicus	0.0057632	0.0100682	0.567184	922	0.926025
metab_100015791	sphingomyelin (d18:2/23:1)*		Lipid	Sphingomyelins	genus.Klebsiella	-0.00771403	0.013476	0.567177	922	0.926025
metab_100015831	linolenoylcarnitine (C18:3)*		Lipid	Fatty Acid Metabolism (Acyl Carnitine, Polyunsaturated)	Species.equolifaciens	-0.0080963	0.0141441	0.567186	922	0.926025
metab_100021457	(2-butoxyethoxy)acetic acid		Xenobiotics	Chemical	class.Desulfovibrionia	-0.00577866	0.010095	0.567178	922	0.926025
metab_1004	xanthine		Nucleotide	Purine Metabolism, (Hypo)Xanthine/Inosine containing	Species.wadsworthia	0.00632941	0.0110568	0.567167	922	0.926025
metab_999911632	X - 11632		NA	NA	genus.Limosilactobacillus	0.00594611	0.0103876	0.567181	922	0.926025
metab_999926109	X - 26109		NA	NA	Species.parasanguinis	0.0197462	0.0344961	0.567184	922	0.926025
metab_100000269	glycerophosphorylcholine (GPC)		Lipid	Phospholipid Metabolism	family.Hydrogenoanaerobacterium	0.00919164	0.0160587	0.56721	922	0.926028
metab_100001112	3-hydroxylaurate		Lipid	Fatty Acid, Monohydroxy	Species.johnsonii	0.0122454	0.0213944	0.56722	922	0.926028
metab_100001121	pyridoxate		Cofactors and Vitamins	Vitamin B6 Metabolism	Species.glucerasea	0.0145142	0.0253578	0.567211	922	0.926028
metab_100001541	2-hydroxy-3-methylvalerate		Amino Acid	Leucine, Isoleucine and Valine Metabolism	genus.Coriobacteriaceae.UCG.002	-0.016271	0.0284274	0.567217	922	0.926028
metab_100002910	1-methyl-5-imidazoleacetate		Amino Acid	Histidine Metabolism	genus.Enterorhabdus	0.0128527	0.0224556	0.567222	922	0.926028
metab_100009002	1-(1-enyl-palmitoyl)-2-arachidonoyl-GPE (P-16:0/20:4)*		Lipid	Plasmalogen	Species.rubiinfantis	-0.0120583	0.0210672	0.567215	922	0.926028
metab_100010901	gamma-glutamyl-alpha-lysine		Peptide	Gamma-glutamyl Amino Acid	Species.comes	-0.00454089	0.00793336	0.56721	922	0.926028
metab_100020360	8-methoxykynurenate		Amino Acid	Tryptophan Metabolism	Species.equolifaciens	0.00880047	0.0153752	0.567208	922	0.926028
metab_250	biliverdin		Cofactors and Vitamins	Hemoglobin and Porphyrin Metabolism	family.Atopobiaceae	-0.00958576	0.0167472	0.56721	922	0.926028
metab_381	2-aminoadipate		Amino Acid	Lysine Metabolism	genus.Lactonifactor	-0.0132048	0.0230707	0.56722	922	0.926028
metab_466	phytanate		Xenobiotics	Food Component/Plant	Species.pectinilyticus	-0.00921305	0.0160956	0.567199	922	0.926028
metab_503	serine		Amino Acid	Glycine, Serine and Threonine Metabolism	genus.Leuconostoc	-0.0116246	0.0203087	0.567201	922	0.926028
metab_922	N-stearoyl-sphinganine (d18:0/18:0)*		Lipid	Dihydroceramides	genus.UC5.1.2E3	0.00962854	0.0168223	0.567218	922	0.926028
metab_999917325	X - 17325		NA	NA	class.Bacilli	-0.0193518	0.0338098	0.567216	922	0.926028
metab_999922162	X - 22162		NA	NA	order.Actinomycetales	-0.0132335	0.0231194	0.567198	922	0.926028
metab_999922776	X - 22776		NA	NA	family.Oscillospiraceae	0.00672972	0.0117572	0.5672	922	0.926028
metab_999921796	X - 21796		NA	NA	genus.Oribacterium	-0.00694377	0.0121319	0.567224	922	0.926029
metab_999921733	X - 21733		NA	NA	genus.GCA.900066575	-0.0086726	0.0151525	0.567227	922	0.92603
metab_100020377	ethyl beta-glucopyranoside		Xenobiotics	Food Component/Plant	family..Eubacterium..coprostanoligenes.group	-0.0161802	0.02827	0.567233	922	0.926033
metab_100022041	N,N-dimethyl-pro-pro		Peptide	Modified Peptides	order.Coriobacteriales	0.00668093	0.0116729	0.567233	922	0.926033
metab_100001279	hyocholate		Lipid	Secondary Bile Acid Metabolism	Species.splanchnicus	-0.00717949	0.0125443	0.567241	922	0.926039
metab_100002875	1-(1-enyl-palmitoyl)-GPC (P-16:0)*		Lipid	Lysoplasmalogen	phylum.Patescibacteria	-0.00790855	0.0138183	0.567248	922	0.926039
metab_100003240	N-stearoyltaurine		Lipid	Endocannabinoid	family.Ethanoligenenaceae	-0.014968	0.0261531	0.567249	922	0.926039
metab_100020417	N6,N6-dimethyllysine		Amino Acid	Lysine Metabolism	Species.crossotus	-0.00636522	0.0111217	0.567249	922	0.926039
metab_999924812	X - 24812		NA	NA	Species.angulatum	-0.0144406	0.0252309	0.567239	922	0.926039
metab_999926106	X - 26106		NA	NA	genus.Bifidobacterium	-0.00380472	0.00664787	0.567249	922	0.926039
metab_100010916	palmitoyl-oleoyl-glycerol (16:0/18:1) [1]*		Lipid	Diacylglycerol	Species.bicirculans	0.00548616	0.00958588	0.567252	922	0.926041
metab_100001409	N1-methylinosine		Nucleotide	Purine Metabolism, (Hypo)Xanthine/Inosine containing	Species.callidus	-0.00484789	0.00847084	0.567261	922	0.926051
metab_432	nicotinamide		Cofactors and Vitamins	Nicotinate and Nicotinamide Metabolism	phylum.Patescibacteria	0.00620512	0.0108424	0.567262	922	0.926051
metab_100008920	sphingomyelin (d18:1/17:0, d17:1/18:0, d19:1/16:0)		Lipid	Sphingomyelins	phylum.Cyanobacteria	-0.00609583	0.0106515	0.567266	922	0.926054
metab_100022127	tetrahydrocortisone glucuronide (5)		Lipid	Corticosteroids	order.Verrucomicrobiales	-0.00479322	0.00837552	0.56727	922	0.926058
metab_100001872	1-stearoyl-2-arachidonoyl-GPS (18:0/20:4)		Lipid	Phosphatidylserine (PS)	genus.Peptococcus	-0.00753375	0.0131645	0.567279	922	0.926066
metab_213	N6-methyladenosine		Nucleotide	Purine Metabolism, Adenine containing	class.Synergistia	0.011343	0.0198208	0.567279	922	0.926066
metab_100001081	2-pyrrolidinone		Amino Acid	Glutamate Metabolism	family.UCG.010	-0.00443517	0.00775017	0.567285	922	0.926068
metab_100002199	tridecenedioate (C13:1-DC)*		Lipid	Fatty Acid, Dicarboxylate	family.Erysipelotrichaceae	-0.00565373	0.00987953	0.567285	922	0.926068
metab_999912798	X - 12798		NA	NA	genus.Lachnospiraceae.UCG.007	0.0173713	0.0303553	0.567286	922	0.926068
metab_100015838	eicosenoylcarnitine (C20:1)*		Lipid	Fatty Acid Metabolism (Acyl Carnitine, Monounsaturated)	Species.fairfieldensis	-0.0163276	0.0285321	0.567296	922	0.926077
metab_999912410	X - 12410		NA	NA	Species.succinatutens	-0.00781194	0.0136512	0.567295	922	0.926077
metab_100015791	sphingomyelin (d18:2/23:1)*		Lipid	Sphingomyelins	Species.massiliensis	0.00579074	0.0101193	0.567299	922	0.926078
metab_100001320	erythronate*		Carbohydrate	Aminosugar Metabolism	Species.tanakaei	-0.0118006	0.0206216	0.567301	922	0.926078
metab_100015833	arachidoylcarnitine (C20)*		Lipid	Fatty Acid Metabolism (Acyl Carnitine, Long Chain Saturated)	Species.plautii	-0.00452703	0.00791108	0.567305	922	0.926078
metab_100020497	sulfate of piperine metabolite C16H19NO3 (3)*		Xenobiotics	Food Component/Plant	Species.mutans	0.0164388	0.0287272	0.567304	922	0.926078
metab_100002500	formiminoglutamate		Amino Acid	Histidine Metabolism	Species.angulatum	0.0146682	0.0256333	0.56731	922	0.92608
metab_100006292	sphingomyelin (d18:1/20:1, d18:2/20:0)*		Lipid	Sphingomyelins	Species.coprophilus	-0.00609355	0.0106487	0.567309	922	0.92608
metab_1254	glycerol		Lipid	Glycerolipid Metabolism	genus.DTU089	0.0053161	0.00929039	0.567321	922	0.926094
metab_999917676	X - 17676		NA	NA	genus.Catenisphaera	-0.00846196	0.0147882	0.567323	922	0.926095
metab_100000257	glucuronate		Carbohydrate	Aminosugar Metabolism	genus.Anaerofustis	0.0138055	0.0241284	0.567353	922	0.926099
metab_100001170	3-hydroxy-2-ethylpropionate		Amino Acid	Leucine, Isoleucine and Valine Metabolism	genus.Anaerofustis	-0.00917387	0.016034	0.567363	922	0.926099
metab_100001570	1-linoleoyl-GPE (18:2)*		Lipid	Lysophospholipid	genus.Lactiplantibacillus	0.0138493	0.0242054	0.567362	922	0.926099
metab_100002356	(16 or 17)-methylstearate (a19:0 or i19:0)		Lipid	Fatty Acid, Branched	Species.longum	-0.00354797	0.00620065	0.567336	922	0.926099
metab_100005384	O-sulfo-L-tyrosine		Xenobiotics	Chemical	order.Bacteroidales	-0.00599526	0.0104782	0.567354	922	0.926099
metab_100005391	3-(3-hydroxyphenyl)propionate sulfate		Xenobiotics	Benzoate Metabolism	genus.Oscillospira	-0.0107019	0.0187036	0.56734	922	0.926099
metab_100006292	sphingomyelin (d18:1/20:1, d18:2/20:0)*		Lipid	Sphingomyelins	Species.splanchnicus	-0.0030733	0.00537131	0.567352	922	0.926099
metab_100006314	sphingomyelin (d17:1/16:0, d18:1/15:0, d16:1/17:0)*		Lipid	Sphingomyelins	order.Flavobacteriales	0.00893063	0.0156087	0.56736	922	0.926099
metab_100006430	arabitol/xylitol		Carbohydrate	Pentose Metabolism	family.Synergistaceae	0.00981958	0.0171625	0.567363	922	0.926099
metab_100006644	taurodeoxycholic acid 3-sulfate		Lipid	Secondary Bile Acid Metabolism	Species.cateniformis	0.0161014	0.0281401	0.567338	922	0.926099
metab_100008977	1-stearoyl-2-arachidonoyl-GPE (18:0/20:4)		Lipid	Phosphatidylethanolamine (PE)	family.Marinifilaceae	-0.00530628	0.00927357	0.567335	922	0.926099
metab_100008991	1-palmitoyl-2-docosahexaenoyl-GPE (16:0/22:6)*		Lipid	Phosphatidylethanolamine (PE)	genus.Pseudomonas	-0.0150048	0.0262232	0.567334	922	0.926099
metab_100010930	palmitoleoyl-linoleoyl-glycerol (16:1/18:2) [1]*		Lipid	Diacylglycerol	Species.xylaniphila	-0.0236433	0.0413198	0.567329	922	0.926099
metab_100015752	glycosyl-N-(2-hydroxynervonoyl)-sphingosine (d18:1/24:1(2OH))*		Lipid	Hexosylceramides (HCER)	order.Burkholderiales	0.005078	0.00887517	0.567359	922	0.926099
metab_100016069	5-dodecenoylcarnitine (C12:1)		Lipid	Fatty Acid Metabolism (Acyl Carnitine, Monounsaturated)	genus.Acetanaerobacterium	0.026054	0.0455363	0.567359	922	0.926099
metab_2051	methylsuccinate		Amino Acid	Leucine, Isoleucine and Valine Metabolism	Species.minuta	0.0154589	0.0270187	0.567361	922	0.926099
metab_999912111	X - 12111		NA	NA	Species.massiliensis.4	-0.0183197	0.0320187	0.56736	922	0.926099
metab_999912849	X - 12849		NA	NA	Species.shahii	0.012682	0.0221645	0.567347	922	0.926099
metab_999922776	X - 22776		NA	NA	Species.faecis.1	0.0108944	0.0190409	0.567361	922	0.926099
metab_100002284	2S,3R-dihydroxybutyrate		Lipid	Fatty Acid, Dihydroxy	genus.Lachnospiraceae.NK4B4.group	0.0112404	0.0196463	0.567375	922	0.926102
metab_100002989	oleoyl-linoleoyl-glycerol (18:1/18:2) [1]		Lipid	Diacylglycerol	family.Butyricicoccaceae	0.0074343	0.0129937	0.567369	922	0.926102
metab_100020259	glutamine conjugate of C7H12O2*		Partially Characterized Molecules	Partially Characterized Molecules	genus.Methanobrevibacter	0.0192506	0.0336467	0.567373	922	0.926102
metab_999915486	X - 15486		NA	NA	Species.butyriciproducens	0.0157365	0.0275045	0.56737	922	0.926102
metab_999918887	X - 18887		NA	NA	Species.fragilis	0.00444249	0.00776477	0.567375	922	0.926102
metab_100001977	beta-cryptoxanthin		Cofactors and Vitamins	Vitamin A Metabolism	Species.ndongoniae	-0.0234586	0.0410026	0.567382	922	0.926105
metab_100008919	1-(1-enyl-stearoyl)-2-oleoyl-GPE (P-18:0/18:1)		Lipid	Plasmalogen	genus.Enterococcus	0.00738522	0.0129087	0.56739	922	0.926105
metab_100008994	1-stearoyl-2-linoleoyl-GPI (18:0/18:2)		Lipid	Phosphatidylinositol (PI)	family.Defluviitaleaceae	0.00724751	0.0126677	0.567382	922	0.926105
metab_100020545	N2-acetyl,N6,N6-dimethyllysine		Amino Acid	Lysine Metabolism	genus.Allisonella	0.0202176	0.0353384	0.567389	922	0.926105
metab_209	adenosine 5'-monophosphate (AMP)		Nucleotide	Purine Metabolism, Adenine containing	Species.tertium	-0.0175782	0.0307247	0.567386	922	0.926105
metab_999911478	X - 11478		NA	NA	genus.Terrisporobacter	-0.00574668	0.0100446	0.567388	922	0.926105
metab_999912026	X - 12026		NA	NA	Species.splanchnicus	-0.00373127	0.006522	0.567396	922	0.926112
metab_100015618	palmitoyl-docosahexaenoyl-glycerol (16:0/22:6) [1]*		Lipid	Diacylglycerol	Species.copri	-0.00722545	0.0126297	0.567398	922	0.926113
metab_100022041	N,N-dimethyl-pro-pro		Peptide	Modified Peptides	genus.Caproiciproducens	-0.0136888	0.023928	0.56741	922	0.926122
metab_267	choline phosphate		Lipid	Phospholipid Metabolism	genus.Bifidobacterium	0.0018711	0.00327066	0.567408	922	0.926122
metab_999911849	X - 11849		NA	NA	Species.ihumii	0.0295916	0.0517258	0.567408	922	0.926122
metab_999917357	X - 17357		NA	NA	phylum.Bacteroidota	0.0089617	0.0156655	0.567422	922	0.926138
metab_100001541	2-hydroxy-3-methylvalerate		Amino Acid	Leucine, Isoleucine and Valine Metabolism	genus.Olsenella	0.00990988	0.0173236	0.567436	922	0.926158
metab_100001668	1-ribosyl-imidazoleacetate*		Amino Acid	Histidine Metabolism	genus.Lachnospiraceae.NK4B4.group	0.0117648	0.0205674	0.567459	922	0.926165
metab_100002070	2-hydroxyglutarate		Lipid	Fatty Acid, Dicarboxylate	Species.parainfluenzae	-0.00848142	0.0148267	0.567442	922	0.926165
metab_100002227	4-cholesten-3-one		Lipid	Sterol	genus..Eubacterium..eligens.group	-0.00319423	0.00558415	0.567455	922	0.926165
metab_100005717	1-palmitoyl-GPG (16:0)*		Lipid	Lysophospholipid	genus.Anaerofustis	-0.0109128	0.0190774	0.567448	922	0.926165
metab_100015723	hexadecasphingosine (d16:1)*		Lipid	Sphingosines	family.Clostridiaceae	0.00288114	0.00503674	0.567449	922	0.926165
metab_100021711	decadienedioic acid (C10:2-DC)**		Lipid	Fatty Acid, Dicarboxylate	genus.Lactiplantibacillus	0.0249008	0.0435314	0.567454	922	0.926165
metab_2051	methylsuccinate		Amino Acid	Leucine, Isoleucine and Valine Metabolism	Species.bifidum	0.00523708	0.00915563	0.567462	922	0.926165
metab_2051	methylsuccinate		Amino Acid	Leucine, Isoleucine and Valine Metabolism	Species.mucilaginosa	-0.0160831	0.028117	0.567462	922	0.926165
metab_466	phytanate		Xenobiotics	Food Component/Plant	genus.Ligilactobacillus	-0.00887718	0.0155189	0.567452	922	0.926165
metab_999921834	X - 21834		NA	NA	Species.muciniphila	0.00808469	0.0141338	0.567458	922	0.926165
metab_999926107	X - 26107		NA	NA	Species.virosa	0.00740364	0.012943	0.567455	922	0.926165
metab_100001733	hexanoylglutamine		Lipid	Fatty Acid Metabolism (Acyl Glutamine)	genus.Streptococcus	-0.00620022	0.0108395	0.567466	922	0.926165
metab_100020631	4-methylhexanoylglutamine		Lipid	Fatty Acid Metabolism (Acyl Glutamine)	family.Streptococcaceae	-0.00579077	0.0101237	0.567466	922	0.926165
metab_391	citrulline		Amino Acid	Urea cycle; Arginine and Proline Metabolism	genus.CAG.56	-0.00245066	0.00428439	0.567469	922	0.926166
metab_100001277	10-nonadecenoate (19:1n9)		Lipid	Long Chain Monounsaturated Fatty Acid	Species.intestinalis.1	-0.00812906	0.0142121	0.567478	922	0.926177
metab_100001757	thymol sulfate		Xenobiotics	Food Component/Plant	class.Incertae.Sedis	-0.0430486	0.0752625	0.56748	922	0.926178
metab_100015684	myristoyl-linoleoyl-glycerol (14:0/18:2) [2]*		Lipid	Diacylglycerol	genus.Mitsuokella	0.0123443	0.0215819	0.567485	922	0.926179
metab_999913553	X - 13553		NA	NA	genus.Mitsuokella	0.00691261	0.0120855	0.567484	922	0.926179
metab_100000269	glycerophosphorylcholine (GPC)		Lipid	Phospholipid Metabolism	order.Peptococcales	0.00445769	0.00779406	0.567511	922	0.926182
metab_100001002	EDTA		Xenobiotics	Chemical	Species.provencensis	0.0180767	0.0316048	0.567493	922	0.926182
metab_100001182	docosadienoate (22:2n6)		Lipid	Long Chain Polyunsaturated Fatty Acid (n3 and n6)	family.Barnesiellaceae	0.00507688	0.00887666	0.56751	922	0.926182
metab_100001415	N6-carbamoylthreonyladenosine		Nucleotide	Purine Metabolism, Adenine containing	genus.Slackia	0.0046234	0.00808363	0.567503	922	0.926182
metab_100001851	N-acetylserine		Amino Acid	Glycine, Serine and Threonine Metabolism	Species.piger	0.0100164	0.0175131	0.56751	922	0.926182
metab_100004299	N-acetyl-1-methylhistidine*		Amino Acid	Histidine Metabolism	Species.caccae	-0.00597592	0.010448	0.567489	922	0.926182
metab_100006379	C-glycosyltryptophan		Amino Acid	Tryptophan Metabolism	family.Tannerellaceae	-0.00322869	0.00564507	0.567501	922	0.926182
metab_100009002	1-(1-enyl-palmitoyl)-2-arachidonoyl-GPE (P-16:0/20:4)*		Lipid	Plasmalogen	Species.caccae	-0.00330916	0.00578593	0.567513	922	0.926182
metab_100009130	1-oleoyl-2-docosahexaenoyl-GPC (18:1/22:6)*		Lipid	Phosphatidylcholine (PC)	Species.butyriciproducens	-0.00895013	0.0156489	0.567513	922	0.926182
metab_512	taurine		Amino Acid	Methionine, Cysteine, SAM and Taurine Metabolism	order.Saccharimonadales	-0.00549844	0.00961326	0.567491	922	0.926182
metab_999911847	X - 11847		NA	NA	genus.Enterorhabdus	0.0166954	0.0291909	0.567509	922	0.926182
metab_999913695	X - 13695		NA	NA	genus.Prevotella_9	-0.00449279	0.0078554	0.56751	922	0.926182
metab_999924588	X - 24588		NA	NA	genus.Tuzzerella	0.00591559	0.0103429	0.567502	922	0.926182
metab_100015735	ceramide (d18:1/14:0, d16:1/16:0)*		Lipid	Ceramides	order.Clostridiales	0.0038614	0.00675166	0.567521	922	0.926192
metab_100001313	gamma-glutamylmethionine		Peptide	Gamma-glutamyl Amino Acid	family.Eubacteriaceae	0.0107876	0.0188623	0.567525	922	0.926196
metab_100022005	bilirubin degradation product, C17H18N2O4 (1)**		Partially Characterized Molecules	Partially Characterized Molecules	Species.longicatena	-0.00459919	0.00804189	0.567531	922	0.926196
metab_999917612	X - 17612		NA	NA	Species.eggerthii	-0.0073374	0.0128296	0.567528	922	0.926196
metab_999921467	X - 21467		NA	NA	genus..Eubacterium..siraeum.group	0.00487386	0.00852213	0.56753	922	0.926196
metab_100002027	androstenediol (3alpha, 17alpha) monosulfate (3)		Lipid	Androgenic Steroids	class.Clostridia	0.0221311	0.038698	0.567539	922	0.926205
metab_100002462	5-(galactosylhydroxy)-L-lysine		Amino Acid	Lysine Metabolism	genus.Anaeroplasma	-0.00831213	0.0145347	0.567547	922	0.926205
metab_100015681	palmitoleoyl-arachidonoyl-glycerol (16:1/20:4) [2]*		Lipid	Diacylglycerol	Species.caccae.1	0.0285948	0.0500007	0.567542	922	0.926205
metab_100020536	4-ethylcatechol sulfate		Xenobiotics	Benzoate Metabolism	phylum.Euryarchaeota	-0.0202456	0.0354018	0.567547	922	0.926205
metab_100021093	taurochenodeoxycholic acid 3-sulfate		Lipid	Secondary Bile Acid Metabolism	genus.Butyricimonas	-0.011468	0.0200531	0.567546	922	0.926205
metab_310	cystathionine		Amino Acid	Methionine, Cysteine, SAM and Taurine Metabolism	genus.Frisingicoccus	0.0109971	0.0192298	0.567551	922	0.926209
metab_999926109	X - 26109		NA	NA	family.Atopobiaceae	-0.0124226	0.0217228	0.567554	922	0.92621
metab_100000263	imidazole lactate		Amino Acid	Histidine Metabolism	genus.Defluviitaleaceae.UCG.011	0.00577011	0.0100902	0.567567	922	0.926212
metab_100001293	N-acetylhistidine		Amino Acid	Histidine Metabolism	genus.Lachnospiraceae.FCS020.group	-0.00402001	0.00702992	0.567573	922	0.926212
metab_100001392	laurylcarnitine (C12)		Lipid	Fatty Acid Metabolism (Acyl Carnitine, Medium Chain)	Species.pectinilyticus	0.00747705	0.0130749	0.567558	922	0.926212
metab_100009406	palmitoleoylcarnitine (C16:1)*		Lipid	Fatty Acid Metabolism (Acyl Carnitine, Monounsaturated)	Species.succinatutens	0.00566363	0.00990402	0.567567	922	0.926212
metab_376	isoleucine		Amino Acid	Leucine, Isoleucine and Valine Metabolism	phylum.Desulfobacterota	-0.0033881	0.00592483	0.56757	922	0.926212
metab_376	isoleucine		Amino Acid	Leucine, Isoleucine and Valine Metabolism	order.Burkholderiales	-0.00308114	0.00538804	0.56757	922	0.926212
metab_482	lactate		Carbohydrate	Glycolysis, Gluconeogenesis, and Pyruvate Metabolism	Species.histaminiformans	-0.0150402	0.0263009	0.567568	922	0.926212
metab_891	margarate (17:0)		Lipid	Long Chain Saturated Fatty Acid	Species.thetaiotaomicron	0.00407008	0.00711746	0.567572	922	0.926212
metab_999924307	X - 24307		NA	NA	genus.Ligilactobacillus	0.00688075	0.0120325	0.56757	922	0.926212
metab_100001151	butyrylglycine		Lipid	Fatty Acid Metabolism (also BCAA Metabolism)	Species.funiformis	-0.0102584	0.0179395	0.56758	922	0.926212
metab_100010940	diacylglycerol (16:1/18:2 [2], 16:0/18:3 [1])*		Lipid	Diacylglycerol	genus.Latilactobacillus	0.0118892	0.0207914	0.567581	922	0.926212
metab_498	retinol (Vitamin A)		Cofactors and Vitamins	Vitamin A Metabolism	Species.merdae	-0.00349591	0.00611345	0.567576	922	0.926212
metab_999926107	X - 26107		NA	NA	genus.Anaeroplasma	0.00708466	0.0123894	0.56758	922	0.926212
metab_100008999	1-(1-enyl-stearoyl)-2-arachidonoyl-GPE (P-18:0/20:4)*		Lipid	Plasmalogen	genus.Turicibacter	0.00412801	0.00721898	0.567584	922	0.926213
metab_100001613	tetradecanedioate (C14-DC)		Lipid	Fatty Acid, Dicarboxylate	family.Anaerovoracaceae	-0.00956788	0.0167323	0.567588	922	0.926216
metab_100010917	palmitoyl-oleoyl-glycerol (16:0/18:1) [2]*		Lipid	Diacylglycerol	genus.Caproiciproducens	-0.01548	0.0270717	0.567591	922	0.926219
metab_100001403	5-acetylamino-6-amino-3-methyluracil		Xenobiotics	Xanthine Metabolism	Species.mitsuokai	0.0180442	0.0315568	0.567602	922	0.926223
metab_100001580	docosapentaenoate (n6 DPA; 22:5n6)		Lipid	Long Chain Polyunsaturated Fatty Acid (n3 and n6)	Species.sobrinus	0.0171762	0.0300387	0.567601	922	0.926223
metab_100009271	(S)-3-hydroxybutyrylcarnitine		Lipid	Fatty Acid Metabolism (Acyl Carnitine, Hydroxy)	family.Erysipelatoclostridiaceae	0.00500545	0.00875396	0.567607	922	0.926223
metab_100015632	N-stearoyl-sphingadienine (d18:2/18:0)*		Lipid	Ceramides	family.Family.XI	-0.0154888	0.027088	0.567605	922	0.926223
metab_100015727	ceramide (d16:1/24:1, d18:1/22:1)*		Lipid	Ceramides	genus.Papillibacter	-0.0164334	0.0287401	0.567608	922	0.926223
metab_273	cortisone		Lipid	Corticosteroids	genus.Rikenella	0.01149	0.0200944	0.5676	922	0.926223
metab_444	ornithine		Amino Acid	Urea cycle; Arginine and Proline Metabolism	genus.Solobacterium	-0.00720724	0.0126045	0.567602	922	0.926223
metab_100022007	bilirubin degradation product, C17H18N2O4 (3)**		Partially Characterized Molecules	Partially Characterized Molecules	phylum.Synergistota	-0.0140015	0.0244874	0.567612	922	0.926227
metab_100001092	trigonelline (N'-methylnicotinate)		Cofactors and Vitamins	Nicotinate and Nicotinamide Metabolism	class.Incertae.Sedis	-0.0274296	0.0479725	0.567617	922	0.926231
metab_100001064	glycolithocholate		Lipid	Secondary Bile Acid Metabolism	genus.Peptococcus	-0.00931871	0.0162988	0.567641	922	0.92624
metab_100001145	3-hydroxysebacate		Lipid	Fatty Acid, Monohydroxy	Species.cutis	-0.020838	0.036446	0.567636	922	0.92624
metab_100001253	N-acetylglutamine		Amino Acid	Glutamate Metabolism	Species.bacterium	-0.0041312	0.00722549	0.567633	922	0.92624
metab_100001404	indolebutyrate		Amino Acid	Tryptophan Metabolism	Species.filiformis	0.0107647	0.0188272	0.567628	922	0.92624
metab_100001810	dimethylarginine (SDMA + ADMA)		Amino Acid	Urea cycle; Arginine and Proline Metabolism	genus.Enterococcus	-0.00575483	0.0100655	0.567644	922	0.92624
metab_100002749	S-methylcysteine		Amino Acid	Methionine, Cysteine, SAM and Taurine Metabolism	genus.Coprobacillus	-0.00970329	0.0169709	0.567629	922	0.92624
metab_100006298	lignoceroyl sphingomyelin (d18:1/24:0)		Lipid	Sphingomyelins	order.Actinomycetales	-0.0111665	0.0195309	0.567646	922	0.92624
metab_100015788	sphingomyelin (d18:2/18:1)*		Lipid	Sphingomyelins	genus.Alloprevotella	0.00453342	0.00792909	0.567639	922	0.92624
metab_35	S-1-pyrroline-5-carboxylate		Amino Acid	Glutamate Metabolism	genus..Clostridium..innocuum.group	-0.00727334	0.0127215	0.567645	922	0.92624
metab_999923639	X - 23639		NA	NA	Species.fairfieldensis	-0.0173619	0.0303663	0.567636	922	0.92624
metab_999925271	X - 25271		NA	NA	phylum.Actinobacteriota	-0.0205567	0.0359545	0.56764	922	0.92624
metab_999925343	X - 25343		NA	NA	genus..Eubacterium..eligens.group	-0.00448211	0.00783943	0.567643	922	0.92624
metab_100015623	lactosyl-N-behenoyl-sphingosine (d18:1/22:0)*		Lipid	Lactosylceramides (LCER)	genus.Frisingicoccus	0.00605707	0.0105943	0.567649	922	0.926241
metab_100002514	hydantoin-5-propionate		Amino Acid	Histidine Metabolism	genus..Ruminococcus..torques.group	0.00949427	0.0166065	0.567655	922	0.926244
metab_1087	erucate (22:1n9)		Lipid	Long Chain Monounsaturated Fatty Acid	Species.scindens	-0.0313602	0.0548522	0.567655	922	0.926244
metab_100009002	1-(1-enyl-palmitoyl)-2-arachidonoyl-GPE (P-16:0/20:4)*		Lipid	Plasmalogen	Species.intestinalis	-0.00320086	0.00559867	0.567657	922	0.926245
metab_100000282	N-acetylglutamate		Amino Acid	Glutamate Metabolism	genus.Anaerofilum	0.00924371	0.0161688	0.567669	922	0.926246
metab_100000802	acetylcarnitine (C2)		Lipid	Fatty Acid Metabolism (Acyl Carnitine, Short Chain)	genus.Bilophila	-0.0052642	0.00920785	0.567664	922	0.926246
metab_1001	trans-4-hydroxyproline		Amino Acid	Urea cycle; Arginine and Proline Metabolism	genus..Clostridium..innocuum.group	-0.00889815	0.0155643	0.567668	922	0.926246
metab_999918887	X - 18887		NA	NA	order.RF39	0.0047956	0.00838822	0.567666	922	0.926246
metab_999924812	X - 24812		NA	NA	genus.Acetanaerobacterium	-0.0194785	0.0340706	0.567663	922	0.926246
metab_999921834	X - 21834		NA	NA	genus.Sanguibacteroides	-0.0372339	0.0651287	0.567671	922	0.926247
metab_100020823	lithocholate sulfate (1)		Lipid	Secondary Bile Acid Metabolism	Species.atypica	-0.0236006	0.0412823	0.567678	922	0.926252
metab_229	arachidonate (20:4n6)		Lipid	Long Chain Polyunsaturated Fatty Acid (n3 and n6)	family.Ethanoligenenaceae	0.0206493	0.0361199	0.567678	922	0.926252
metab_100001276	N-acetylisoleucine		Amino Acid	Leucine, Isoleucine and Valine Metabolism	genus.Akkermansia	0.00305192	0.00533849	0.567682	922	0.926255
metab_100001469	N1-Methyl-4-pyridone-3-carboxamide		Cofactors and Vitamins	Nicotinate and Nicotinamide Metabolism	genus.Senegalimassilia	-0.00559923	0.00979471	0.567698	922	0.926259
metab_100001743	tryptophan betaine		Amino Acid	Tryptophan Metabolism	family.Enterococcaceae	0.020118	0.035193	0.567705	922	0.926259
metab_100002126	16a-hydroxy DHEA 3-sulfate		Lipid	Androgenic Steroids	genus.Parasutterella	0.00844509	0.0147727	0.567692	922	0.926259
metab_100004208	guaiacol sulfate		Xenobiotics	Benzoate Metabolism	Species.senegalensis	0.0143236	0.0250558	0.567691	922	0.926259
metab_100006376	3-methoxycatechol sulfate (2)		Xenobiotics	Benzoate Metabolism	genus.Lachnospira	-0.0067095	0.0117371	0.567703	922	0.926259
metab_100015609	N-palmitoyl-sphingadienine (d18:2/16:0)*		Lipid	Ceramides	Species.bacterium.2	-0.00466065	0.00815312	0.56771	922	0.926259
metab_100016038	(N(1) + N(8))-acetylspermidine		Amino Acid	Polyamine Metabolism	family.Coriobacteriaceae	0.00402122	0.00703446	0.567706	922	0.926259
metab_100019794	hydroxy-CMPF*		Lipid	Fatty Acid, Dicarboxylate	Species.bartlettii	-0.00792708	0.0138669	0.5677	922	0.926259
metab_100020219	3-formylindole		Xenobiotics	Food Component/Plant	genus.Peptococcus	-0.0045541	0.00796668	0.567709	922	0.926259
metab_100021711	decadienedioic acid (C10:2-DC)**		Lipid	Fatty Acid, Dicarboxylate	genus.Solobacterium	0.0152158	0.0266176	0.567708	922	0.926259
metab_1023	sarcosine		Amino Acid	Glycine, Serine and Threonine Metabolism	genus.Akkermansia	0.00356182	0.00623052	0.567687	922	0.926259
metab_999912544	X - 12544		NA	NA	genus.Butyricimonas	0.0214692	0.0375558	0.567696	922	0.926259
metab_999921829	X - 21829		NA	NA	genus.Incertae.Sedis	-0.00881431	0.0154192	0.567708	922	0.926259
metab_100002784	2-oxoarginine*		Amino Acid	Urea cycle; Arginine and Proline Metabolism	Species.tertium	-0.0191055	0.0334226	0.567714	922	0.926262
metab_100001167	pro-hydroxy-pro		Amino Acid	Urea cycle; Arginine and Proline Metabolism	Species.biformis	0.00956482	0.0167327	0.567722	922	0.926271
metab_100001081	2-pyrrolidinone		Amino Acid	Glutamate Metabolism	Species.luti	-0.00828202	0.0144888	0.567728	922	0.926274
metab_999923739	X - 23739		NA	NA	genus.Adlercreutzia	0.0039359	0.00688554	0.567726	922	0.926274
metab_100001106	1,3-dimethylurate		Xenobiotics	Xanthine Metabolism	Species.pleomorphus	0.0365931	0.0640182	0.567734	922	0.926282
metab_100009246	2-methylserine		Amino Acid	Glycine, Serine and Threonine Metabolism	Species.urinimassiliense	-0.0202586	0.0354418	0.567736	922	0.926282
metab_100001086	N-(2-furoyl)glycine		Xenobiotics	Food Component/Plant	genus.Catenisphaera	0.017719	0.0310002	0.567753	922	0.926283
metab_100001989	glycocholenate sulfate*		Lipid	Secondary Bile Acid Metabolism	family.Ethanoligenenaceae	-0.0174667	0.0305581	0.567744	922	0.926283
metab_100002417	2,3-dihydroxyisovalerate		Xenobiotics	Food Component/Plant	genus.Papillibacter	0.037458	0.0655331	0.567745	922	0.926283
metab_100009227	1-linoleoyl-GPG (18:2)*		Lipid	Lysophospholipid	genus.Lactonifactor	0.0147214	0.0257556	0.567752	922	0.926283
metab_100015966	carotene diol (1)		Cofactors and Vitamins	Vitamin A Metabolism	genus.Monoglobus	0.00708874	0.012402	0.567751	922	0.926283
metab_100020343	tetradecadienoate (14:2)*		Lipid	Long Chain Polyunsaturated Fatty Acid (n3 and n6)	Species.pectinilyticus	-0.008068	0.0141149	0.567741	922	0.926283
metab_537	trans-urocanate		Amino Acid	Histidine Metabolism	genus.Ruminiclostridium	-0.0144078	0.0252068	0.567748	922	0.926283
metab_566	valine		Amino Acid	Leucine, Isoleucine and Valine Metabolism	genus.Slackia	0.00519412	0.00908728	0.56775	922	0.926283
metab_100001054	butyrylcarnitine (C4)		Lipid	Fatty Acid Metabolism (also BCAA Metabolism)	genus.Senegalimassilia	-0.00672263	0.0117619	0.567763	922	0.926293
metab_100019801	3-hydroxyoleoylcarnitine		Lipid	Fatty Acid Metabolism (Acyl Carnitine, Hydroxy)	genus.Desulfovibrio	0.00466481	0.00816152	0.567763	922	0.926293
metab_100001229	stearidonate (18:4n3)		Lipid	Long Chain Polyunsaturated Fatty Acid (n3 and n6)	order.Micrococcales	0.024127	0.0422128	0.567766	922	0.926295
metab_100001405	1-methylxanthine		Xenobiotics	Xanthine Metabolism	genus.Phascolarctobacterium	-0.00692747	0.0121205	0.567771	922	0.926295
metab_100003260	carboxyethyl-GABA		Amino Acid	Glutamate Metabolism	genus.Limosilactobacillus	0.00583259	0.0102049	0.567771	922	0.926295
metab_100006361	dopamine 3-O-sulfate		Amino Acid	Tyrosine Metabolism	Species.filiformis	0.0116645	0.0204087	0.567773	922	0.926295
metab_100001040	1-linoleoylglycerol (18:2)		Lipid	Monoacylglycerol	order.Oscillospirales	0.02721	0.0476088	0.567782	922	0.926295
metab_100001051	1-methylhistidine		Amino Acid	Histidine Metabolism	genus.Gordonibacter	-0.0100212	0.0175347	0.5678	922	0.926295
metab_100002102	N-acetyl-beta-alanine		Nucleotide	Pyrimidine Metabolism, Uracil containing	family.Coriobacteriales.Incertae.Sedis	-0.00285749	0.00499976	0.567788	922	0.926295
metab_100002466	cysteinylglycine disulfide*		Amino Acid	Glutathione Metabolism	family.Bacteroidaceae	-0.00681667	0.0119268	0.567775	922	0.926295
metab_100002875	1-(1-enyl-palmitoyl)-GPC (P-16:0)*		Lipid	Lysoplasmalogen	genus.Monoglobus	-0.00598102	0.0104652	0.567794	922	0.926295
metab_100003001	1-(1-enyl-stearoyl)-GPE (P-18:0)*		Lipid	Lysoplasmalogen	Species.sedimentorum	0.00574672	0.010055	0.567787	922	0.926295
metab_100004322	2-aminophenol sulfate		Xenobiotics	Food Component/Plant	genus.Lactococcus	0.0134528	0.0235386	0.567791	922	0.926295
metab_100005717	1-palmitoyl-GPG (16:0)*		Lipid	Lysophospholipid	genus.Anaerofilum	-0.010052	0.0175882	0.567793	922	0.926295
metab_100006092	tyramine O-sulfate		Amino Acid	Tyrosine Metabolism	Species.succinatutens	0.0101442	0.0177503	0.567807	922	0.926295
metab_100008916	1-stearoyl-2-docosahexaenoyl-GPC (18:0/22:6)		Lipid	Phosphatidylcholine (PC)	Species.longum	-0.00298878	0.00522961	0.567798	922	0.926295
metab_100015638	2-hydroxynervonate*		Lipid	Fatty Acid, Monohydroxy	Species.angulatum	-0.0134664	0.0235624	0.567792	922	0.926295
metab_100015790	sphingomyelin (d18:2/21:0, d16:2/23:0)*		Lipid	Sphingomyelins	order.Desulfovibrionales	-0.00503084	0.00880281	0.567803	922	0.926295
metab_100021100	tetradecadienedioate (C14:2-DC)*		Lipid	Fatty Acid, Dicarboxylate	Species.cateniformis	0.01294	0.0226415	0.567794	922	0.926295
metab_100021123	hydroxy-N6,N6,N6-trimethyllysine*		Amino Acid	Lysine Metabolism	genus.Odoribacter	-0.00440363	0.0077054	0.567806	922	0.926295
metab_355	histidine		Amino Acid	Histidine Metabolism	genus.Bifidobacterium	-0.00151722	0.0026548	0.567806	922	0.926295
metab_999921286	X - 21286		NA	NA	genus.Anaeroplasma	0.0101408	0.0177432	0.567785	922	0.926295
metab_999924494	X - 24494		NA	NA	Species.porcorum	0.0175513	0.0307106	0.567801	922	0.926295
metab_100002989	oleoyl-linoleoyl-glycerol (18:1/18:2) [1]		Lipid	Diacylglycerol	family.Puniceicoccaceae	-0.0238756	0.0417778	0.567811	922	0.926298
metab_100006092	tyramine O-sulfate		Amino Acid	Tyrosine Metabolism	genus.Family.XIII.AD3011.group	-0.0115206	0.0201588	0.567813	922	0.926298
metab_391	citrulline		Amino Acid	Urea cycle; Arginine and Proline Metabolism	genus.Anaerofilum	-0.00703742	0.0123143	0.567815	922	0.926299
metab_100001446	5-methyluridine (ribothymidine)		Nucleotide	Pyrimidine Metabolism, Uracil containing	family.Victivallaceae	0.00706878	0.0123693	0.567819	922	0.926303
metab_100015882	glycosyl ceramide (d18:1/20:0, d16:1/22:0)*		Lipid	Hexosylceramides (HCER)	genus.Collinsella	-0.00361633	0.00632805	0.567822	922	0.926303
metab_100009027	sphingomyelin (d18:0/18:0, d19:0/17:0)*		Lipid	Dihydrosphingomyelins	Species.omnicolens	0.0241468	0.0422542	0.56783	922	0.926313
metab_100001073	androsterone sulfate		Lipid	Androgenic Steroids	Species.tayi	0.0148737	0.0260289	0.567852	922	0.926321
metab_100001409	N1-methylinosine		Nucleotide	Purine Metabolism, (Hypo)Xanthine/Inosine containing	genus.CAG.873	-0.0063455	0.0111045	0.567847	922	0.926321
metab_100001426	3-(3-amino-3-carboxypropyl)uridine*		Nucleotide	Pyrimidine Metabolism, Uracil containing	Species.intestini	-0.00565183	0.00989073	0.567855	922	0.926321
metab_100003686	N-palmitoylglycine		Lipid	Fatty Acid Metabolism (Acyl Glycine)	Species.disporicum	0.00604953	0.0105866	0.567851	922	0.926321
metab_100005372	1-(1-enyl-oleoyl)-GPE (P-18:1)*		Lipid	Lysoplasmalogen	genus.Lachnospiraceae.NK4A136.group	0.00357491	0.0062561	0.567855	922	0.926321
metab_100021728	cis-3,4-methyleneheptanoylcarnitine		Lipid	Fatty Acid Metabolism (Acyl Carnitine, Medium Chain)	genus.Family.XIII.AD3011.group	-0.00821416	0.0143743	0.56784	922	0.926321
metab_1105	alpha-tocopherol		Cofactors and Vitamins	Tocopherol Metabolism	genus.GCA.900066755	0.0135092	0.023641	0.567852	922	0.926321
metab_197	S-adenosylhomocysteine (SAH)		Amino Acid	Methionine, Cysteine, SAM and Taurine Metabolism	genus.Lachnospiraceae.FCS020.group	-0.00285991	0.00500475	0.567846	922	0.926321
metab_466	phytanate		Xenobiotics	Food Component/Plant	Species.plautii	-0.00821164	0.0143704	0.567854	922	0.926321
metab_533	urea		Amino Acid	Urea cycle; Arginine and Proline Metabolism	genus.Olsenella	-0.00679165	0.0118854	0.567855	922	0.926321
metab_100001034	indoleacetate		Amino Acid	Tryptophan Metabolism	Species.callidus	-0.00728134	0.0127425	0.567859	922	0.926323
metab_100001064	glycolithocholate		Lipid	Secondary Bile Acid Metabolism	Species.lenta	0.0135582	0.0237285	0.56788	922	0.926323
metab_100001269	campesterol		Lipid	Sterol	family.Victivallaceae	-0.0186609	0.0326578	0.567867	922	0.926323
metab_100001569	1-oleoyl-GPE (18:1)		Lipid	Lysophospholipid	order.Burkholderiales	-0.00525358	0.00919436	0.567879	922	0.926323
metab_100001733	hexanoylglutamine		Lipid	Fatty Acid Metabolism (Acyl Glutamine)	Species.bromii	0.0047412	0.00829786	0.567889	922	0.926323
metab_100004635	methionine sulfone		Amino Acid	Methionine, Cysteine, SAM and Taurine Metabolism	genus.Allisonella	-0.00989974	0.0173258	0.567881	922	0.926323
metab_100008914	1-palmitoyl-2-arachidonoyl-GPC (16:0/20:4n6)		Lipid	Phosphatidylcholine (PC)	Species.disporicum	0.00489945	0.00857462	0.56788	922	0.926323
metab_100008956	sphingomyelin (d18:2/23:0, d18:1/23:1, d17:1/24:1)*		Lipid	Sphingomyelins	phylum.Synergistota	-0.011141	0.0194982	0.567882	922	0.926323
metab_100010925	palmitoyl-arachidonoyl-glycerol (16:0/20:4) [2]*		Lipid	Diacylglycerol	genus.Cloacibacillus	-0.018261	0.0319585	0.567875	922	0.926323
metab_100015684	myristoyl-linoleoyl-glycerol (14:0/18:2) [2]*		Lipid	Diacylglycerol	Species.ndongoniae	-0.0189559	0.0331748	0.567877	922	0.926323
metab_100015790	sphingomyelin (d18:2/21:0, d16:2/23:0)*		Lipid	Sphingomyelins	genus..Ruminococcus..torques.group	0.007565	0.0132393	0.56787	922	0.926323
metab_100019831	3-hydroxyphenylacetoylglutamine		Peptide	Acetylated Peptides	Species.succinatutens	-0.00691892	0.0121093	0.56789	922	0.926323
metab_100019975	hexadecenedioate (C16:1-DC)*		Lipid	Fatty Acid, Dicarboxylate	genus.Slackia	0.00766639	0.013417	0.567878	922	0.926323
metab_213	N6-methyladenosine		Nucleotide	Purine Metabolism, Adenine containing	genus.Parasutterella	0.00450041	0.00787634	0.567884	922	0.926323
metab_355	histidine		Amino Acid	Histidine Metabolism	Species.pamelaeae	-0.00589543	0.0103173	0.567867	922	0.926323
metab_999913553	X - 13553		NA	NA	genus.Butyrivibrio	0.00382311	0.00669098	0.567885	922	0.926323
metab_999924757	X - 24757		NA	NA	genus.Agathobacter	0.0120663	0.0211178	0.567887	922	0.926323
metab_100001404	indolebutyrate		Amino Acid	Tryptophan Metabolism	Species.ndongoniae	0.0136898	0.0239598	0.567897	922	0.926326
metab_100001562	2-palmitoyl-GPC (16:0)*		Lipid	Lysophospholipid	genus.Alloscardovia	0.0158721	0.0277792	0.567895	922	0.926326
metab_100001734	N6-acetyllysine		Amino Acid	Lysine Metabolism	Species.mayombei	-0.0115149	0.0201535	0.567899	922	0.926326
metab_100002259	cis-4-decenoylcarnitine (C10:1)		Lipid	Fatty Acid Metabolism (Acyl Carnitine, Monounsaturated)	family.Sutterellaceae	-0.00558031	0.00976671	0.5679	922	0.926326
metab_100000257	glucuronate		Carbohydrate	Aminosugar Metabolism	Species.cutis	-0.0174427	0.0305294	0.567913	922	0.926328
metab_100001081	2-pyrrolidinone		Amino Acid	Glutamate Metabolism	genus.Peptococcus	-0.00471727	0.00825644	0.56791	922	0.926328
metab_100001989	glycocholenate sulfate*		Lipid	Secondary Bile Acid Metabolism	genus..Eubacterium..ventriosum.group	0.00526964	0.00922319	0.567909	922	0.926328
metab_100003151	linoleoylcarnitine (C18:2)*		Lipid	Fatty Acid Metabolism (Acyl Carnitine, Polyunsaturated)	family.Acidaminococcaceae	-0.00341785	0.0059823	0.567923	922	0.926328
metab_100009407	pimeloylcarnitine/3-methyladipoylcarnitine (C7-DC)		Lipid	Fatty Acid Metabolism (Acyl Carnitine, Dicarboxylate)	Species.pectinoschiza	-0.0046097	0.0080681	0.567908	922	0.926328
metab_100015965	ethyl alpha-glucopyranoside		Xenobiotics	Food Component/Plant	genus.Adlercreutzia	0.0126927	0.0222158	0.567915	922	0.926328
metab_100020214	glyco-beta-muricholate**		Lipid	Primary Bile Acid Metabolism	Species.faecium	0.00840129	0.0147048	0.56792	922	0.926328
metab_244	beta-alanine		Nucleotide	Pyrimidine Metabolism, Uracil containing	Species.wadsworthensis	-0.00417952	0.00731539	0.567919	922	0.926328
metab_999911372	X - 11372		NA	NA	genus.Lactiplantibacillus	-0.0159271	0.0278768	0.567914	922	0.926328
metab_999913507	X - 13507		NA	NA	genus.Bilophila	-0.00889423	0.0155674	0.567915	922	0.926328
metab_999923739	X - 23739		NA	NA	class.Coriobacteriia	0.00361435	0.00632624	0.567923	922	0.926328
metab_100000258	glycerol 3-phosphate		Lipid	Glycerolipid Metabolism	order.Peptococcales	0.00385958	0.00675565	0.567933	922	0.926331
metab_100000711	4-acetylphenol sulfate		Xenobiotics	Benzoate Metabolism	Species.anginosus	-0.0270653	0.0473764	0.567952	922	0.926331
metab_100001278	10-heptadecenoate (17:1n7)		Lipid	Long Chain Monounsaturated Fatty Acid	Species.splanchnicus	0.00663174	0.0116082	0.567941	922	0.926331
metab_100001570	1-linoleoyl-GPE (18:2)*		Lipid	Lysophospholipid	genus..Eubacterium..siraeum.group	-0.00401658	0.00703077	0.56795	922	0.926331
metab_100002028	androstenediol (3beta,17beta) monosulfate (1)		Lipid	Androgenic Steroids	Species.sobrinus	-0.0186418	0.0326296	0.567931	922	0.926331
metab_100003240	N-stearoyltaurine		Lipid	Endocannabinoid	family.Marinifilaceae	0.00470251	0.00823146	0.567951	922	0.926331
metab_100004318	indolin-2-one		Xenobiotics	Food Component/Plant	order.Oscillospirales	-0.0233828	0.0409294	0.567944	922	0.926331
metab_100010917	palmitoyl-oleoyl-glycerol (16:0/18:1) [2]*		Lipid	Diacylglycerol	family.Veillonellaceae	0.00534705	0.00935959	0.567947	922	0.926331
metab_100019975	hexadecenedioate (C16:1-DC)*		Lipid	Fatty Acid, Dicarboxylate	order.Saccharimonadales	-0.00906009	0.0158584	0.567932	922	0.926331
metab_100020421	1-carboxyethyltyrosine	N-lactoyl tyrosine	Amino Acid	Tyrosine Metabolism	genus.Lachnospiraceae.ND3007.group	0.00455587	0.00797482	0.567953	922	0.926331
metab_519	myristate (14:0)		Lipid	Long Chain Saturated Fatty Acid	genus..Eubacterium..siraeum.group	0.00502914	0.00880303	0.567942	922	0.926331
metab_535	uridine		Nucleotide	Pyrimidine Metabolism, Uracil containing	genus.Lachnospiraceae.NK4B4.group	0.00547367	0.00958114	0.567943	922	0.926331
metab_999924422	X - 24422		NA	NA	genus.Weissella	-0.0158241	0.0276991	0.56795	922	0.926331
metab_999924588	X - 24588		NA	NA	genus.Caproiciproducens	-0.00928903	0.0162595	0.567942	922	0.926331
metab_100001162	propionylcarnitine (C3)		Lipid	Fatty Acid Metabolism (also BCAA Metabolism)	Species.senegalensis	-0.00931162	0.0162999	0.567963	922	0.926332
metab_100001951	bilirubin (E,Z or Z,E)*		Cofactors and Vitamins	Hemoglobin and Porphyrin Metabolism	genus.UBA1819	-0.00517122	0.0090521	0.567959	922	0.926332
metab_100005850	3-methylglutarylcarnitine (2)		Amino Acid	Leucine, Isoleucine and Valine Metabolism	family.Erysipelatoclostridiaceae	0.00703453	0.0123139	0.567962	922	0.926332
metab_917	asparagine		Amino Acid	Alanine and Aspartate Metabolism	Species.bicirculans	-0.0020625	0.00361033	0.567957	922	0.926332
metab_999912112	X - 12112		NA	NA	Species.saccharivorans	-0.0129158	0.0226091	0.567964	922	0.926332
metab_100002107	palmitoyl sphingomyelin (d18:1/16:0)		Lipid	Sphingomyelins	order.Clostridia.UCG.014	0.00223139	0.00390607	0.567967	922	0.926333
metab_100015831	linolenoylcarnitine (C18:3)*		Lipid	Fatty Acid Metabolism (Acyl Carnitine, Polyunsaturated)	genus.Rothia	-0.0194028	0.033965	0.567969	922	0.926333
metab_999921442	X - 21442		NA	NA	genus.Monoglobus	-0.0165598	0.0289884	0.567971	922	0.926335
metab_100002126	16a-hydroxy DHEA 3-sulfate		Lipid	Androgenic Steroids	Species.anginosus	0.0320503	0.0561066	0.567982	922	0.926344
metab_100021727	cis-3,4-methyleneheptanoate		Lipid	Fatty Acid, Branched	Species.sanguinis	0.00564862	0.00988837	0.567982	922	0.926344
metab_181	laurate (12:0)		Lipid	Medium Chain Fatty Acid	Species.ihumii	-0.0138492	0.0242442	0.567983	922	0.926344
metab_100021123	hydroxy-N6,N6,N6-trimethyllysine*		Amino Acid	Lysine Metabolism	order.Erysipelotrichales	0.00625862	0.0109563	0.567986	922	0.926346
metab_231	arginine		Amino Acid	Urea cycle; Arginine and Proline Metabolism	Species.fastidiosa	-0.0196357	0.0343744	0.567989	922	0.926346
metab_100001668	1-ribosyl-imidazoleacetate*		Amino Acid	Histidine Metabolism	Species.putredinis	-0.00421677	0.00738199	0.567992	922	0.926348
metab_100015788	sphingomyelin (d18:2/18:1)*		Lipid	Sphingomyelins	Species.pamelaeae	-0.0117484	0.0205673	0.567996	922	0.926352
metab_999925957	X - 25957		NA	NA	genus.Faecalicoccus	-0.012093	0.0211706	0.567998	922	0.926352
metab_100002951	eicosanedioate (C20-DC)		Lipid	Fatty Acid, Dicarboxylate	Species.justesenii	0.0194558	0.0340609	0.568004	922	0.926356
metab_100008919	1-(1-enyl-stearoyl)-2-oleoyl-GPE (P-18:0/18:1)		Lipid	Plasmalogen	genus.Granulicatella	-0.0162893	0.0285176	0.568007	922	0.926356
metab_100009227	1-linoleoyl-GPG (18:2)*		Lipid	Lysophospholipid	order.Coriobacteriales	-0.00468005	0.00819334	0.568007	922	0.926356
metab_100021162	palmitoyl-sphingosine-phosphoethanolamine (d18:1/16:0)		Lipid	Ceramide PEs	family.Streptococcaceae	0.00238263	0.00417128	0.568008	922	0.926356
metab_100000998	citramalate		Amino Acid	Glutamate Metabolism	Species.mutans	0.00900748	0.0157702	0.568028	922	0.92636
metab_100001469	N1-Methyl-4-pyridone-3-carboxamide		Cofactors and Vitamins	Nicotinate and Nicotinamide Metabolism	genus.Hafnia.Obesumbacterium	0.0165248	0.0289317	0.568032	922	0.92636
metab_100004111	4-methylcatechol sulfate		Xenobiotics	Benzoate Metabolism	genus..Eubacterium..ruminantium.group	0.00692518	0.0121247	0.568033	922	0.92636
metab_100015787	sphingomyelin (d18:1/19:0, d19:1/18:0)*		Lipid	Sphingomyelins	Species.justesenii	-0.0203238	0.0355814	0.568014	922	0.92636
metab_100019794	hydroxy-CMPF*		Lipid	Fatty Acid, Dicarboxylate	genus.Oxalobacter	0.0178745	0.0312947	0.568032	922	0.92636
metab_100020204	N-acetyl-2-aminooctanoate*		Lipid	Fatty Acid, Amino	genus.HT002	0.0245235	0.0429355	0.568028	922	0.92636
metab_100020259	glutamine conjugate of C7H12O2*		Partially Characterized Molecules	Partially Characterized Molecules	class.Incertae.Sedis	-0.0261199	0.0457309	0.568031	922	0.92636
metab_100021709	branched-chain, straight-chain, or cyclopropyl 12:1 fatty acid*		Partially Characterized Molecules	Partially Characterized Molecules	genus.Faecalibacterium	0.00916079	0.0160382	0.568019	922	0.92636
metab_356	cortisol		Lipid	Corticosteroids	Species.thetaiotaomicron	-0.00319462	0.00559314	0.568031	922	0.92636
metab_999912117	X - 12117		NA	NA	genus.Lachnospiraceae.UCG.010	-0.0056135	0.00982801	0.568026	922	0.92636
metab_999921310	X - 21310		NA	NA	genus.UCG.007	-0.00499224	0.00874041	0.56803	922	0.92636
metab_100001604	hydroquinone sulfate		Xenobiotics	Drug - Topical Agents	Species.salivarius	0.0204	0.035717	0.568038	922	0.92636
metab_100001743	tryptophan betaine		Amino Acid	Tryptophan Metabolism	Species.ihumii	-0.0306724	0.0537027	0.568041	922	0.92636
metab_100005986	sphingomyelin (d18:1/24:1, d18:2/24:0)*		Lipid	Sphingomyelins	genus..Ruminococcus..gnavus.group	-0.00390755	0.00684155	0.568042	922	0.92636
metab_100020262	glutamine conjugate of C6H10O2 (2)*		Partially Characterized Molecules	Partially Characterized Molecules	order.Christensenellales	0.0102314	0.0179134	0.568037	922	0.92636
metab_1090	bilirubin (Z,Z)		Cofactors and Vitamins	Hemoglobin and Porphyrin Metabolism	Species.stercoris	0.00504456	0.0088323	0.568043	922	0.92636
metab_100002945	(14 or 15)-methylpalmitate (a17:0 or i17:0)		Lipid	Fatty Acid, Branched	genus.Alloscardovia	0.0230367	0.0403343	0.568046	922	0.926362
metab_182	quinolinate		Cofactors and Vitamins	Nicotinate and Nicotinamide Metabolism	Species.timonensis	0.0186132	0.0325895	0.568049	922	0.926362
metab_100000997	3-hydroxydecanoate		Lipid	Fatty Acid, Monohydroxy	genus.Erysipelotrichaceae.UCG.003	0.00438773	0.00768315	0.568086	922	0.926364
metab_100001178	3-carboxy-4-methyl-5-propyl-2-furanpropanoate (CMPF)		Lipid	Fatty Acid, Dicarboxylate	class.Negativicutes	0.0105678	0.0185041	0.568074	922	0.926364
metab_100001181	docosapentaenoate (n3 DPA; 22:5n3)		Lipid	Long Chain Polyunsaturated Fatty Acid (n3 and n6)	family.Hafniaceae	-0.0194206	0.034006	0.568081	922	0.926364
metab_100001277	10-nonadecenoate (19:1n9)		Lipid	Long Chain Monounsaturated Fatty Acid	genus.Solobacterium	0.0104196	0.0182455	0.568093	922	0.926364
metab_100001315	p-cresol sulfate		Xenobiotics	Benzoate Metabolism	genus.Odoribacter	0.00765076	0.013396	0.56806	922	0.926364
metab_100001461	1-stearoyl-GPE (18:0)		Lipid	Lysophospholipid	Species.sanguinis	0.00383021	0.00670712	0.568099	922	0.926364
metab_100001590	isobutyrylglycine		Amino Acid	Leucine, Isoleucine and Valine Metabolism	genus.Coriobacteriaceae.UCG.002	-0.0140645	0.024626	0.568058	922	0.926364
metab_100001739	dihomo-linolenate (20:3n3 or n6)		Lipid	Long Chain Polyunsaturated Fatty Acid (n3 and n6)	family.Family.XI	0.0179067	0.0313562	0.568094	922	0.926364
metab_100002253	cinnamoylglycine		Xenobiotics	Food Component/Plant	genus.Escherichia.Shigella	-0.00685113	0.011997	0.568097	922	0.926364
metab_100002417	2,3-dihydroxyisovalerate		Xenobiotics	Food Component/Plant	Species.salivarius	-0.0279824	0.0489983	0.568084	922	0.926364
metab_100003169	isoleucylglycine		Peptide	Dipeptide	genus.Lachnospiraceae.UCG.007	0.00818378	0.0143307	0.568099	922	0.926364
metab_100004541	acisoga		Amino Acid	Polyamine Metabolism	order.Victivallales	0.012654	0.0221573	0.568078	922	0.926364
metab_100005834	9-hydroxystearate		Lipid	Fatty Acid, Monohydroxy	Species.faecis.1	-0.0195655	0.0342602	0.568086	922	0.926364
metab_100006005	5alpha-androstan-3alpha,17beta-diol monosulfate (2)		Lipid	Androgenic Steroids	family.Saccharimonadaceae	0.0135987	0.0238108	0.568066	922	0.926364
metab_100006171	eugenol sulfate		Xenobiotics	Food Component/Plant	genus.Prevotella_9	-0.00755158	0.0132229	0.568077	922	0.926364
metab_100008985	1-palmitoyl-2-dihomo-linolenoyl-GPC (16:0/20:3n3 or 6)*		Lipid	Phosphatidylcholine (PC)	genus.Prevotella_7	-0.00406291	0.0071141	0.568071	922	0.926364
metab_100015618	palmitoyl-docosahexaenoyl-glycerol (16:0/22:6) [1]*		Lipid	Diacylglycerol	genus.Lachnospiraceae.FCS020.group	0.0072537	0.0127021	0.568102	922	0.926364
metab_100015731	N-palmitoyl-heptadecasphingosine (d17:1/16:0)*		Lipid	Ceramides	genus.Christensenella	-0.00950193	0.0166383	0.568085	922	0.926364
metab_100015882	glycosyl ceramide (d18:1/20:0, d16:1/22:0)*		Lipid	Hexosylceramides (HCER)	Species.disporicum	0.00617603	0.0108142	0.568075	922	0.926364
metab_100020215	N-methylhydroxyproline**		Amino Acid	Urea cycle; Arginine and Proline Metabolism	Species.paraputrificum	-0.0238137	0.0416977	0.568074	922	0.926364
metab_100020261	glutamine conjugate of C6H10O2 (1)*		Partially Characterized Molecules	Partially Characterized Molecules	family.Actinomycetaceae	0.0179079	0.0313584	0.568095	922	0.926364
metab_180	linoleate (18:2n6)		Lipid	Long Chain Polyunsaturated Fatty Acid (n3 and n6)	Species.cateniformis	-0.0123831	0.0216843	0.5681	922	0.926364
metab_564	threonine		Amino Acid	Glycine, Serine and Threonine Metabolism	genus.Oxalobacter	-0.00612229	0.01072	0.568068	922	0.926364
metab_999919438	X - 19438		NA	NA	Species.ramosum	-0.00837589	0.0146656	0.568058	922	0.926364
metab_999923593	X - 23593		NA	NA	genus.Finegoldia	-0.0168651	0.0295307	0.568073	922	0.926364
metab_999924949	X - 24949		NA	NA	genus.Terrisporobacter	-0.00515264	0.00902183	0.568056	922	0.926364
metab_100000773	3-hydroxyoctanoate		Lipid	Fatty Acid, Monohydroxy	Species.prausnitzii	-0.00620457	0.0108652	0.568112	922	0.926364
metab_100006369	N-carbamoylalanine		Amino Acid	Alanine and Aspartate Metabolism	genus.Clostridium.sensu.stricto.1	-0.00399905	0.00700286	0.568104	922	0.926364
metab_100015797	heneicosapentaenoate (21:5n3)		Lipid	Long Chain Polyunsaturated Fatty Acid (n3 and n6)	genus.Oscillospira	-0.0100653	0.0176264	0.568118	922	0.926364
metab_100020409	ascorbic acid 3-sulfate*		Cofactors and Vitamins	Ascorbate and Aldarate Metabolism	Species.anaerobia	-0.011932	0.0208947	0.568107	922	0.926364
metab_181	laurate (12:0)		Lipid	Medium Chain Fatty Acid	family.Actinomycetaceae	0.0173455	0.0303752	0.568117	922	0.926364
metab_999913431	X - 13431		NA	NA	Species.pamelaeae	-0.0188199	0.0329571	0.568116	922	0.926364
metab_999922771	X - 22771		NA	NA	genus.Tuzzerella	0.00686976	0.01203	0.568109	922	0.926364
metab_999924556	X - 24556		NA	NA	Species.callidus	0.00648394	0.0113545	0.568112	922	0.926364
metab_999921829	X - 21829		NA	NA	genus.Family.XIII.AD3011.group	-0.00775867	0.0135871	0.568123	922	0.926369
metab_100001334	N-acetylproline		Amino Acid	Urea cycle; Arginine and Proline Metabolism	Species.jalaludinii	-0.00824336	0.0144361	0.568128	922	0.926371
metab_999917653	X - 17653		NA	NA	genus.Intestinibacter	0.00414109	0.00725202	0.568126	922	0.926371
metab_100000265	kynurenine		Amino Acid	Tryptophan Metabolism	genus.Haemophilus	0.00489207	0.00856822	0.568174	922	0.926375
metab_100000672	1-myristoyl-2-palmitoyl-GPC (14:0/16:0)		Lipid	Phosphatidylcholine (PC)	genus.Lachnospiraceae.UCG.003	-0.00992524	0.017385	0.568206	922	0.926375
metab_100000998	citramalate		Amino Acid	Glutamate Metabolism	genus.Akkermansia	-0.00433424	0.00759124	0.568176	922	0.926375
metab_100001112	3-hydroxylaurate		Lipid	Fatty Acid, Monohydroxy	genus.Colidextribacter	0.00671768	0.0117659	0.568183	922	0.926375
metab_100001126	gamma-glutamylvaline		Peptide	Gamma-glutamyl Amino Acid	order.Clostridia.vadinBB60.group	0.00597961	0.0104729	0.568172	922	0.926375
metab_100001270	myristoylcarnitine (C14)		Lipid	Fatty Acid Metabolism (Acyl Carnitine, Long Chain Saturated)	class.Synergistia	-0.0114108	0.0199859	0.568185	922	0.926375
metab_100001868	4-allylphenol sulfate		Xenobiotics	Food Component/Plant	genus.Oxalobacter	-0.0152562	0.0267221	0.568198	922	0.926375
metab_100002122	3-hydroxyhippurate		Xenobiotics	Benzoate Metabolism	genus.Butyricimonas	-0.0150413	0.0263419	0.568143	922	0.926375
metab_100002769	argininate*		Amino Acid	Urea cycle; Arginine and Proline Metabolism	genus.Ruminococcus	-0.00692342	0.0121267	0.568196	922	0.926375
metab_100004083	glycohyocholate		Lipid	Secondary Bile Acid Metabolism	order.Synergistales	-0.0207657	0.0363695	0.568168	922	0.926375
metab_100004635	methionine sulfone		Amino Acid	Methionine, Cysteine, SAM and Taurine Metabolism	Species.vadensis	-0.0227169	0.0397872	0.568171	922	0.926375
metab_100005373	fructosyllysine		Amino Acid	Lysine Metabolism	genus.Lachnospiraceae.UCG.010	0.00358591	0.00628048	0.568171	922	0.926375
metab_100005986	sphingomyelin (d18:1/24:1, d18:2/24:0)*		Lipid	Sphingomyelins	Species.longum	-0.003164	0.00554131	0.568154	922	0.926375
metab_100008980	1-stearoyl-2-linoleoyl-GPC (18:0/18:2)*		Lipid	Phosphatidylcholine (PC)	family.Lachnospiraceae	-0.00907193	0.015889	0.568173	922	0.926375
metab_100008991	1-palmitoyl-2-docosahexaenoyl-GPE (16:0/22:6)*		Lipid	Phosphatidylethanolamine (PE)	phylum.Patescibacteria	-0.00944001	0.0165347	0.568198	922	0.926375
metab_100008994	1-stearoyl-2-linoleoyl-GPI (18:0/18:2)		Lipid	Phosphatidylinositol (PI)	order.Flavobacteriales	0.0112989	0.019791	0.568203	922	0.926375
metab_100008999	1-(1-enyl-stearoyl)-2-arachidonoyl-GPE (P-18:0/20:4)*		Lipid	Plasmalogen	class.Saccharimonadia	0.00801801	0.0140443	0.568206	922	0.926375
metab_100009014	1-(1-enyl-palmitoyl)-2-arachidonoyl-GPC (P-16:0/20:4)*		Lipid	Plasmalogen	Species.bifidum	0.00454153	0.0079539	0.568157	922	0.926375
metab_100009271	(S)-3-hydroxybutyrylcarnitine		Lipid	Fatty Acid Metabolism (Acyl Carnitine, Hydroxy)	genus.Rikenellaceae.RC9.gut.group	0.0151884	0.0266011	0.568164	922	0.926375
metab_100010940	diacylglycerol (16:1/18:2 [2], 16:0/18:3 [1])*		Lipid	Diacylglycerol	Species.formicigenerans	-0.00805881	0.0141146	0.568174	922	0.926375
metab_100019794	hydroxy-CMPF*		Lipid	Fatty Acid, Dicarboxylate	order.Enterobacterales	0.00790802	0.0138513	0.568196	922	0.926375
metab_100020262	glutamine conjugate of C6H10O2 (2)*		Partially Characterized Molecules	Partially Characterized Molecules	order.Eubacteriales	0.0176334	0.0308835	0.568168	922	0.926375
metab_100020351	N-carbamoylvaline		Amino Acid	Leucine, Isoleucine and Valine Metabolism	Species.prausnitzii	0.00500697	0.00876949	0.568176	922	0.926375
metab_100021990	3-hydroxyoctanoylcarnitine (1)		Lipid	Fatty Acid Metabolism (Acyl Carnitine, Hydroxy)	Species.salivarius	-0.0117326	0.0205491	0.568176	922	0.926375
metab_1242	N1-methyladenosine		Nucleotide	Purine Metabolism, Adenine containing	genus.Family.XIII.AD3011.group	-0.00524418	0.00918536	0.568193	922	0.926375
metab_1537	1-palmitoyl-2-linoleoyl-GPC (16:0/18:2)		Lipid	Phosphatidylcholine (PC)	genus.Peptococcus	-0.00252592	0.00442372	0.568148	922	0.926375
metab_1648	taurocholate		Lipid	Primary Bile Acid Metabolism	genus.Eubacterium	0.0274304	0.048047	0.568206	922	0.926375
metab_180	linoleate (18:2n6)		Lipid	Long Chain Polyunsaturated Fatty Acid (n3 and n6)	class.Synergistia	-0.016871	0.0295498	0.568188	922	0.926375
metab_182	quinolinate		Cofactors and Vitamins	Nicotinate and Nicotinamide Metabolism	Species.aerofaciens	0.00526046	0.00921357	0.56818	922	0.926375
metab_189	N6,N6,N6-trimethyllysine		Amino Acid	Lysine Metabolism	family.Erysipelotrichaceae	-0.00585574	0.0102567	0.5682	922	0.926375
metab_340	glycine		Amino Acid	Glycine, Serine and Threonine Metabolism	family.Monoglobaceae	0.00491989	0.00861643	0.568151	922	0.926375
metab_358	hypotaurine		Amino Acid	Methionine, Cysteine, SAM and Taurine Metabolism	family.Carnobacteriaceae	-0.0130578	0.0228702	0.568177	922	0.926375
metab_391	citrulline		Amino Acid	Urea cycle; Arginine and Proline Metabolism	class.Alphaproteobacteria	0.00339956	0.00595384	0.568153	922	0.926375
metab_999912830	X - 12830		NA	NA	Species.formicigenerans	0.0109868	0.0192437	0.568194	922	0.926375
metab_999913431	X - 13431		NA	NA	genus.Fournierella	0.00848904	0.0148671	0.568146	922	0.926375
metab_999918921	X - 18921		NA	NA	genus.Acidaminococcus	0.00976322	0.017099	0.568157	922	0.926375
metab_999921470	X - 21470		NA	NA	Species.eutactus	-0.00576021	0.0100893	0.568198	922	0.926375
metab_999924306	X - 24306		NA	NA	genus.Citrobacter	-0.0139449	0.0244258	0.568206	922	0.926375
metab_100003686	N-palmitoylglycine		Lipid	Fatty Acid Metabolism (Acyl Glycine)	family.Bifidobacteriaceae	-0.0029508	0.00516863	0.568209	922	0.926375
metab_342	glycocholate		Lipid	Primary Bile Acid Metabolism	Species.intestinalis.2	0.0175253	0.0306976	0.568211	922	0.926376
metab_381	2-aminoadipate		Amino Acid	Lysine Metabolism	Species.parasanguinis	-0.0107063	0.0187535	0.568213	922	0.926376
metab_100020425	1-carboxyethylleucine	N-lactoyl leucine	Amino Acid	Leucine, Isoleucine and Valine Metabolism	genus.Lachnospiraceae.UCG.003	0.00809997	0.0141882	0.568216	922	0.926377
metab_999923780	X - 23780		NA	NA	genus.Escherichia.Shigella	0.00457478	0.00801347	0.568221	922	0.926381
metab_100001121	pyridoxate		Cofactors and Vitamins	Vitamin B6 Metabolism	family.Acidaminococcaceae	-0.00556715	0.00975256	0.568253	922	0.926383
metab_100001198	myristoleate (14:1n5)		Lipid	Long Chain Monounsaturated Fatty Acid	genus..Eubacterium..ventriosum.group	-0.00652139	0.0114235	0.568229	922	0.926383
metab_100001256	N-acetylphenylalanine		Amino Acid	Phenylalanine Metabolism	class.Verrucomicrobiae	0.00366607	0.00642279	0.568286	922	0.926383
metab_100001294	gamma-glutamylglycine		Peptide	Gamma-glutamyl Amino Acid	genus.Methanobrevibacter	-0.00900027	0.0157685	0.568297	922	0.926383
metab_100001869	1-stearoyl-2-arachidonoyl-GPC (18:0/20:4)		Lipid	Phosphatidylcholine (PC)	genus.Haemophilus	0.00435821	0.00763539	0.568286	922	0.926383
metab_100001870	1-palmitoyl-2-linoleoyl-GPE (16:0/18:2)		Lipid	Phosphatidylethanolamine (PE)	order.Veillonellales.Selenomonadales	0.00432571	0.0075789	0.568309	922	0.926383
metab_100002024	5alpha-androstan-3beta,17beta-diol monosulfate (2)		Lipid	Androgenic Steroids	family.Bacteroidaceae	-0.0121245	0.0212406	0.568268	922	0.926383
metab_100003258	2-O-methylascorbic acid		Cofactors and Vitamins	Ascorbate and Aldarate Metabolism	genus.Lachnospiraceae.UCG.010	-0.00298404	0.00522779	0.568277	922	0.926383
metab_100003901	2-stearoyl-GPE (18:0)*		Lipid	Lysophospholipid	genus.Rikenella	-0.0168009	0.0294323	0.568259	922	0.926383
metab_100004208	guaiacol sulfate		Xenobiotics	Benzoate Metabolism	phylum.Euryarchaeota	0.0155541	0.0272506	0.568292	922	0.926383
metab_100004635	methionine sulfone		Amino Acid	Methionine, Cysteine, SAM and Taurine Metabolism	family.Hydrogenoanaerobacterium	-0.0118065	0.0206852	0.568299	922	0.926383
metab_100005350	1-linolenoyl-GPC (18:3)*		Lipid	Lysophospholipid	family.Puniceicoccaceae	-0.0227287	0.0398188	0.568277	922	0.926383
metab_100005391	3-(3-hydroxyphenyl)propionate sulfate		Xenobiotics	Benzoate Metabolism	genus..Eubacterium..eligens.group	-0.00823691	0.0144286	0.568229	922	0.926383
metab_100005864	methyl glucopyranoside (alpha + beta)		Xenobiotics	Food Component/Plant	Species.bromii	-0.00596409	0.0104494	0.568306	922	0.926383
metab_100005864	methyl glucopyranoside (alpha + beta)		Xenobiotics	Food Component/Plant	Species.mutans	-0.0161675	0.0283261	0.568305	922	0.926383
metab_100006115	arabonate/xylonate		Carbohydrate	Pentose Metabolism	genus.Epulopiscium	0.0126445	0.0221501	0.568243	922	0.926383
metab_100006126	4-vinylguaiacol sulfate		Xenobiotics	Food Component/Plant	order.Clostridiales	0.00867659	0.0152024	0.568321	922	0.926383
metab_100006379	C-glycosyltryptophan		Amino Acid	Tryptophan Metabolism	Species.porcorum	0.00936457	0.0164073	0.568309	922	0.926383
metab_100008977	1-stearoyl-2-arachidonoyl-GPE (18:0/20:4)		Lipid	Phosphatidylethanolamine (PE)	Species.piger	0.0131798	0.023089	0.568262	922	0.926383
metab_100009246	2-methylserine		Amino Acid	Glycine, Serine and Threonine Metabolism	Species.excrementihominis	-0.00659196	0.0115485	0.568276	922	0.926383
metab_100010930	palmitoleoyl-linoleoyl-glycerol (16:1/18:2) [1]*		Lipid	Diacylglycerol	Species.mitsuokai	-0.0138789	0.0243133	0.568256	922	0.926383
metab_100010937	oleoyl-arachidonoyl-glycerol (18:1/20:4) [2]*		Lipid	Diacylglycerol	genus.Anaerosporobacter	0.0177766	0.0311424	0.568267	922	0.926383
metab_100010940	diacylglycerol (16:1/18:2 [2], 16:0/18:3 [1])*		Lipid	Diacylglycerol	genus.Atopobium	0.0262596	0.046009	0.568313	922	0.926383
metab_100015637	2-hydroxybehenate		Lipid	Fatty Acid, Monohydroxy	Species.merdae	0.00243814	0.00427179	0.568311	922	0.926383
metab_100020219	3-formylindole		Xenobiotics	Food Component/Plant	Species.invisus	-0.00326634	0.00572297	0.568319	922	0.926383
metab_100020479	indoleacetoylcarnitine*		Amino Acid	Tryptophan Metabolism	Species.xylaniphila	0.0228419	0.040014	0.568247	922	0.926383
metab_100020497	sulfate of piperine metabolite C16H19NO3 (3)*		Xenobiotics	Food Component/Plant	Species.catus	-0.0090375	0.015835	0.568328	922	0.926383
metab_100020502	sulfate of piperine metabolite C18H21NO3 (1)*		Xenobiotics	Food Component/Plant	family.Peptococcaceae	0.0100606	0.0176263	0.5683	922	0.926383
metab_100020578	4-allylcatechol sulfate		Xenobiotics	Benzoate Metabolism	class.Alphaproteobacteria	-0.0116544	0.0204179	0.568284	922	0.926383
metab_100020631	4-methylhexanoylglutamine		Lipid	Fatty Acid Metabolism (Acyl Glutamine)	genus.Tuzzerella	0.0090425	0.0158436	0.568324	922	0.926383
metab_100021162	palmitoyl-sphingosine-phosphoethanolamine (d18:1/16:0)		Lipid	Ceramide PEs	family.Coriobacteriales.Incertae.Sedis	0.00262483	0.00459871	0.568297	922	0.926383
metab_100021530	S-carboxyethylcysteine		Amino Acid	Methionine, Cysteine, SAM and Taurine Metabolism	class.Clostridia	-0.0256238	0.0448935	0.5683	922	0.926383
metab_100021538	dibutyl sulfosuccinate		Xenobiotics	Chemical	genus.Clostridium.sensu.stricto.1	0.00281453	0.00493039	0.568243	922	0.926383
metab_100022127	tetrahydrocortisone glucuronide (5)		Lipid	Corticosteroids	genus.Acidaminococcus	-0.00730281	0.0127956	0.568327	922	0.926383
metab_1023	sarcosine		Amino Acid	Glycine, Serine and Threonine Metabolism	family.Puniceicoccaceae	-0.0176774	0.030966	0.568237	922	0.926383
metab_1102	gamma-glutamyltyrosine		Peptide	Gamma-glutamyl Amino Acid	genus.NK4A214.group	0.00402977	0.00706055	0.568317	922	0.926383
metab_1124	citrate		Energy	TCA Cycle	genus.Finegoldia	-0.00958958	0.0167986	0.568242	922	0.926383
metab_234	aspartate		Amino Acid	Alanine and Aspartate Metabolism	genus.Catenisphaera	0.00699989	0.0122626	0.568258	922	0.926383
metab_250	biliverdin		Cofactors and Vitamins	Hemoglobin and Porphyrin Metabolism	order.Rhodospirillales	-0.00594573	0.0104162	0.568268	922	0.926383
metab_355	histidine		Amino Acid	Histidine Metabolism	family.Barnesiellaceae	-0.00195128	0.00341868	0.5683	922	0.926383
metab_504	serotonin		Amino Acid	Tryptophan Metabolism	genus.Prevotella_9	-0.00512727	0.00898339	0.568313	922	0.926383
metab_536	2'-deoxyuridine		Nucleotide	Pyrimidine Metabolism, Uracil containing	Species.johnsonii	0.00652061	0.0114248	0.568318	922	0.926383
metab_821	pseudouridine		Nucleotide	Pyrimidine Metabolism, Uracil containing	family.Carnobacteriaceae	-0.00668023	0.011704	0.568305	922	0.926383
metab_922	N-stearoyl-sphinganine (d18:0/18:0)*		Lipid	Dihydroceramides	family.Enterobacteriaceae	0.00455615	0.00798136	0.568247	922	0.926383
metab_999911372	X - 11372		NA	NA	family.Succinivibrionaceae	0.0172805	0.030273	0.568265	922	0.926383
metab_999913507	X - 13507		NA	NA	Species.merdae	-0.00592995	0.0103901	0.568327	922	0.926383
metab_999913866	X - 13866		NA	NA	genus.Barnesiella	-0.00692621	0.0121343	0.568282	922	0.926383
metab_999921286	X - 21286		NA	NA	genus.Oscillospira	-0.00682429	0.0119548	0.568253	922	0.926383
metab_999921339	X - 21339		NA	NA	Species.omnicolens	0.0275484	0.0482674	0.568317	922	0.926383
metab_999923644	X - 23644		NA	NA	genus.Peptococcus	-0.0165458	0.028983	0.568226	922	0.926383
metab_999925957	X - 25957		NA	NA	Species.nordii	0.0116449	0.0204032	0.568322	922	0.926383
metab_999926097	X - 26097		NA	NA	genus.Lachnospiraceae.NK4B4.group	0.00734638	0.0128689	0.568238	922	0.926383
metab_999926111	X - 26111		NA	NA	genus.Family.XIII.AD3011.group	0.0153649	0.0269169	0.568261	922	0.926383
metab_2054	ethylmalonate		Amino Acid	Leucine, Isoleucine and Valine Metabolism	Species.parvulum	-0.0241095	0.042244	0.568333	922	0.926389
metab_480	proline		Amino Acid	Urea cycle; Arginine and Proline Metabolism	Species.stercoris	-0.00357376	0.00626188	0.568336	922	0.926389
metab_825	uracil		Nucleotide	Pyrimidine Metabolism, Uracil containing	Species.prausnitzii	0.00487016	0.00853348	0.568339	922	0.926391
metab_999911381	X - 11381		NA	NA	genus.Victivallis	-0.0131724	0.0230808	0.568342	922	0.926393
metab_1256	choline		Lipid	Phospholipid Metabolism	genus.Phascolarctobacterium	-0.00257448	0.00451112	0.56835	922	0.926399
metab_999913553	X - 13553		NA	NA	Species.crossotus	0.00376877	0.00660377	0.568348	922	0.926399
metab_100004328	sphingomyelin (d18:1/14:0, d16:1/16:0)*		Lipid	Sphingomyelins	genus.Collinsella	-0.00363547	0.00637032	0.568355	922	0.926401
metab_189	N6,N6,N6-trimethyllysine		Amino Acid	Lysine Metabolism	genus.GCA.900066575	-0.00693163	0.012146	0.568354	922	0.926401
metab_100021760	N-acetyl-2-aminoadipate		Amino Acid	Lysine Metabolism	genus.Lactococcus	0.00562988	0.0098652	0.56836	922	0.926402
metab_999917685	X - 17685		NA	NA	Species.glucerasea	0.0232593	0.040757	0.568359	922	0.926402
metab_999925828	X - 25828		NA	NA	Species.wadsworthensis	-0.00251092	0.00439989	0.568362	922	0.926402
metab_100000295	tartarate		Xenobiotics	Food Component/Plant	genus.Tuzzerella	-0.011199	0.0196274	0.568428	922	0.926402
metab_100001064	glycolithocholate		Lipid	Secondary Bile Acid Metabolism	Species.salivarius	0.0200063	0.0350614	0.56841	922	0.926402
metab_100001211	sebacate (C10-DC)		Lipid	Fatty Acid, Dicarboxylate	Species.massiliensis.7	-0.0124648	0.0218488	0.568481	922	0.926402
metab_100001271	1-stearoyl-GPC (18:0)		Lipid	Lysophospholipid	Species.putredinis	-0.00345392	0.00605318	0.568418	922	0.926402
metab_100001272	1-oleoyl-GPC (18:1)		Lipid	Lysophospholipid	order.Saccharimonadales	-0.00754422	0.013223	0.568457	922	0.926402
metab_100001359	aconitate [cis or trans]		Energy	TCA Cycle	order.Chloroplast	0.0123421	0.0216311	0.568434	922	0.926402
metab_100001397	1,3,7-trimethylurate		Xenobiotics	Xanthine Metabolism	phylum.Actinobacteriota	0.0138896	0.0243433	0.568433	922	0.926402
metab_100002185	indole-3-carboxylate		Amino Acid	Tryptophan Metabolism	Species.massiliensis.3	0.00464653	0.00814374	0.568439	922	0.926402
metab_100002417	2,3-dihydroxyisovalerate		Xenobiotics	Food Component/Plant	genus.Victivallis	-0.0339131	0.0594331	0.568408	922	0.926402
metab_100002488	isoursodeoxycholate		Lipid	Secondary Bile Acid Metabolism	genus.Bacteroides	0.0158766	0.0278237	0.568405	922	0.926402
metab_100002784	2-oxoarginine*		Amino Acid	Urea cycle; Arginine and Proline Metabolism	genus.CHKCI001	-0.024129	0.0422865	0.56841	922	0.926402
metab_100003271	beta-citrylglutamate		Amino Acid	Glutamate Metabolism	Species.cateniformis	0.00795839	0.0139479	0.568429	922	0.926402
metab_100004110	3-methyl catechol sulfate (2)		Xenobiotics	Benzoate Metabolism	genus.Coprococcus	0.0115888	0.0203122	0.56846	922	0.926402
metab_100005373	fructosyllysine		Amino Acid	Lysine Metabolism	order.Eubacteriales	0.00805733	0.014121	0.568419	922	0.926402
metab_100006298	lignoceroyl sphingomyelin (d18:1/24:0)		Lipid	Sphingomyelins	Species.putredinis	-0.00325425	0.00570374	0.568451	922	0.926402
metab_100006435	N-acetylglucosamine/N-acetylgalactosamine		Carbohydrate	Aminosugar Metabolism	Species.pectinilyticus	-0.004846	0.00849201	0.568378	922	0.926402
metab_100008919	1-(1-enyl-stearoyl)-2-oleoyl-GPE (P-18:0/18:1)		Lipid	Plasmalogen	genus..Eubacterium..brachy.group	0.0072343	0.0126784	0.568414	922	0.926402
metab_100008919	1-(1-enyl-stearoyl)-2-oleoyl-GPE (P-18:0/18:1)		Lipid	Plasmalogen	Species.funiformis	-0.0117065	0.0205162	0.568415	922	0.926402
metab_100008956	sphingomyelin (d18:2/23:0, d18:1/23:1, d17:1/24:1)*		Lipid	Sphingomyelins	genus.Oxalobacter	-0.00718746	0.0125956	0.568392	922	0.926402
metab_100008977	1-stearoyl-2-arachidonoyl-GPE (18:0/20:4)		Lipid	Phosphatidylethanolamine (PE)	genus.Catenisphaera	0.00898144	0.015739	0.568382	922	0.926402
metab_100008980	1-stearoyl-2-linoleoyl-GPC (18:0/18:2)*		Lipid	Phosphatidylcholine (PC)	class.Cyanobacteriia	0.00935706	0.0163973	0.568383	922	0.926402
metab_100008998	gamma-tocopherol/beta-tocopherol		Cofactors and Vitamins	Tocopherol Metabolism	genus.Defluviitaleaceae.UCG.011	0.00696185	0.0122003	0.568394	922	0.926402
metab_100009026	behenoyl dihydrosphingomyelin (d18:0/22:0)*		Lipid	Dihydrosphingomyelins	genus..Eubacterium..nodatum.group	-0.0116181	0.0203589	0.568372	922	0.926402
metab_100009232	thioproline		Xenobiotics	Chemical	genus.Granulicatella	-0.0132505	0.0232247	0.568459	922	0.926402
metab_100010901	gamma-glutamyl-alpha-lysine		Peptide	Gamma-glutamyl Amino Acid	Species.faecis.1	0.0148788	0.0260802	0.568483	922	0.926402
metab_100010923	linoleoyl-arachidonoyl-glycerol (18:2/20:4) [2]*		Lipid	Diacylglycerol	Species.atypica	-0.0177442	0.0310981	0.568423	922	0.926402
metab_100015727	ceramide (d16:1/24:1, d18:1/22:1)*		Lipid	Ceramides	Species.johnsonii	0.0101032	0.0177094	0.568485	922	0.926402
metab_100015792	sphingomyelin (d18:1/25:0, d19:0/24:1, d20:1/23:0, d19:1/24:0)*		Lipid	Sphingomyelins	order.Lactobacillales	-0.00489264	0.00857567	0.568465	922	0.926402
metab_100015793	sphingomyelin (d17:2/16:0, d18:2/15:0)*		Lipid	Sphingomyelins	genus.Ruminococcus	-0.00474226	0.0083108	0.568406	922	0.926402
metab_100015831	linolenoylcarnitine (C18:3)*		Lipid	Fatty Acid Metabolism (Acyl Carnitine, Polyunsaturated)	genus.Anaerofustis	-0.0120944	0.0211981	0.568455	922	0.926402
metab_100015836	ximenoylcarnitine (C26:1)*		Lipid	Fatty Acid Metabolism (Acyl Carnitine, Monounsaturated)	family.Oxalobacteraceae	-0.00732714	0.0128427	0.568462	922	0.926402
metab_100021363	vanillic acid glycine		Xenobiotics	Food Component/Plant	Species.angulatum	-0.0200917	0.0352181	0.568486	922	0.926402
metab_100022127	tetrahydrocortisone glucuronide (5)		Lipid	Corticosteroids	genus.Subdoligranulum	0.0073051	0.0128045	0.568476	922	0.926402
metab_1083	N-acetylmethionine		Amino Acid	Methionine, Cysteine, SAM and Taurine Metabolism	family.Butyricicoccaceae	0.00425334	0.0074545	0.568433	922	0.926402
metab_1083	N-acetylmethionine		Amino Acid	Methionine, Cysteine, SAM and Taurine Metabolism	Species.aerofaciens	0.00335458	0.00587988	0.56847	922	0.926402
metab_1124	citrate		Energy	TCA Cycle	class.Actinobacteria	-0.00203966	0.00357521	0.568483	922	0.926402
metab_1140	gamma-glutamylglutamine		Peptide	Gamma-glutamyl Amino Acid	Species.urinimassiliense	0.0162304	0.0284455	0.568429	922	0.926402
metab_1231	dihomo-linoleate (20:2n6)		Lipid	Long Chain Polyunsaturated Fatty Acid (n3 and n6)	genus.TM7x	0.00963466	0.0168866	0.568448	922	0.926402
metab_158	5,6-dihydrothymine		Nucleotide	Pyrimidine Metabolism, Thymine containing	genus.Prevotella_7	0.0041662	0.00730241	0.568467	922	0.926402
metab_330	fumarate		Energy	TCA Cycle	Species.bicirculans	0.00310823	0.0054483	0.568486	922	0.926402
metab_376	isoleucine		Amino Acid	Leucine, Isoleucine and Valine Metabolism	genus.Terrisporobacter	0.0027116	0.00475302	0.568483	922	0.926402
metab_535	uridine		Nucleotide	Pyrimidine Metabolism, Uracil containing	genus.Candidatus.Soleaferrea	0.00392597	0.00688113	0.568455	922	0.926402
metab_803	mannose		Carbohydrate	Fructose, Mannose and Galactose Metabolism	Species.stercoris	-0.00389233	0.00682244	0.56847	922	0.926402
metab_821	pseudouridine		Nucleotide	Pyrimidine Metabolism, Uracil containing	genus..Eubacterium..xylanophilum.group	0.00185232	0.00324653	0.568447	922	0.926402
metab_823	pyruvate		Carbohydrate	Glycolysis, Gluconeogenesis, and Pyruvate Metabolism	genus.Eggerthella	-0.00683138	0.0119732	0.568445	922	0.926402
metab_888	caprate (10:0)		Lipid	Medium Chain Fatty Acid	genus.Terrisporobacter	-0.00456455	0.00799973	0.568423	922	0.926402
metab_98	kynurenate		Amino Acid	Tryptophan Metabolism	family.Eggerthellaceae	0.00344918	0.00604411	0.568369	922	0.926402
metab_999912026	X - 12026		NA	NA	genus.Paludicola	0.0040109	0.00703033	0.568474	922	0.926402
metab_999912193	X - 12193		NA	NA	Species.butyriciproducens	-0.00895884	0.0157	0.568397	922	0.926402
metab_999912740	X - 12740		NA	NA	Species.intestinalis.2	0.0263163	0.0461213	0.568423	922	0.926402
metab_999912849	X - 12849		NA	NA	Species.saccharivorans	0.0144578	0.0253401	0.56845	922	0.926402
metab_999912906	X - 12906		NA	NA	genus.Coriobacteriaceae.UCG.002	-0.0116374	0.0203949	0.568413	922	0.926402
metab_999915461	X - 15461		NA	NA	Species.bacterium	-0.00396738	0.00695238	0.568381	922	0.926402
metab_999915503	X - 15503		NA	NA	genus.Paraprevotella	-0.0030364	0.00532152	0.568422	922	0.926402
metab_999917325	X - 17325		NA	NA	Species.parainfluenzae	-0.0225415	0.0395001	0.568368	922	0.926402
metab_999921736	X - 21736		NA	NA	family.Akkermansiaceae	-0.00589888	0.0103378	0.568407	922	0.926402
metab_999921842	X - 21842		NA	NA	genus.Citrobacter	-0.025185	0.0441352	0.568393	922	0.926402
metab_999923644	X - 23644		NA	NA	class.Gammaproteobacteria	0.0142604	0.0249938	0.568443	922	0.926402
metab_999924328	X - 24328		NA	NA	genus.Merdibacter	0.00987516	0.0173072	0.568427	922	0.926402
metab_999924556	X - 24556		NA	NA	genus.Lachnospiraceae.UCG.003	-0.0103369	0.0181145	0.568388	922	0.926402
metab_999924812	X - 24812		NA	NA	Species.vadensis	-0.0248433	0.0435441	0.568461	922	0.926402
metab_999924949	X - 24949		NA	NA	family.Muribaculaceae	0.00546364	0.00957465	0.568391	922	0.926402
metab_100001002	EDTA		Xenobiotics	Chemical	order.Pseudomonadales	-0.0131821	0.0231068	0.568492	922	0.926405
metab_100001178	3-carboxy-4-methyl-5-propyl-2-furanpropanoate (CMPF)		Lipid	Fatty Acid, Dicarboxylate	genus.Anaeroplasma	-0.0188483	0.0330392	0.568493	922	0.926405
metab_100002769	argininate*		Amino Acid	Urea cycle; Arginine and Proline Metabolism	genus.Roseburia	0.00962044	0.0168637	0.568494	922	0.926405
metab_179	9,10-DiHOME		Lipid	Fatty Acid, Dihydroxy	Species.bacterium.2	0.00560196	0.00981978	0.568498	922	0.926409
metab_100001257	N-acetylasparagine		Amino Acid	Alanine and Aspartate Metabolism	genus.Family.XIII.UCG.001	-0.00572543	0.0100363	0.568501	922	0.926409
metab_100001594	beta-hydroxyisovaleroylcarnitine		Amino Acid	Leucine, Isoleucine and Valine Metabolism	genus.Incertae.Sedis	-0.00574407	0.0100693	0.568514	922	0.926412
metab_100001992	androstenediol (3beta,17beta) disulfate (1)		Lipid	Androgenic Steroids	Species.sanguinis	-0.00673715	0.0118101	0.568511	922	0.926412
metab_100002027	androstenediol (3alpha, 17alpha) monosulfate (3)		Lipid	Androgenic Steroids	genus.Dorea	0.00883616	0.0154895	0.568508	922	0.926412
metab_100002029	androstenediol (3beta,17beta) monosulfate (2)		Lipid	Androgenic Steroids	Species.animalis	-0.0147143	0.0257941	0.568515	922	0.926412
metab_1242	N1-methyladenosine		Nucleotide	Purine Metabolism, Adenine containing	genus.HT002	-0.0166592	0.0292031	0.56851	922	0.926412
metab_999911315	X - 11315		NA	NA	genus.Lachnospiraceae.NK4B4.group	0.0117748	0.020641	0.568511	922	0.926412
metab_100001605	catechol sulfate		Xenobiotics	Benzoate Metabolism	Species.sobrinus	-0.0156006	0.027348	0.568519	922	0.926414
metab_100001925	cyclo(leu-pro)		Peptide	Dipeptide	genus.Monoglobus	0.00962272	0.0168689	0.568521	922	0.926414
metab_100009139	1-myristoyl-2-arachidonoyl-GPC (14:0/20:4)*		Lipid	Phosphatidylcholine (PC)	genus.Anaerofustis	-0.0141654	0.0248323	0.56852	922	0.926414
metab_100001391	stearoylcarnitine (C18)		Lipid	Fatty Acid Metabolism (Acyl Carnitine, Long Chain Saturated)	phylum.Firmicutes	-0.0136009	0.0238429	0.568524	922	0.926415
metab_100001423	4-hydroxyhippurate		Xenobiotics	Benzoate Metabolism	family.Erysipelotrichaceae	0.00701407	0.0122961	0.568529	922	0.926418
metab_100001657	glycolithocholate sulfate*		Lipid	Secondary Bile Acid Metabolism	family.Defluviitaleaceae	-0.0126204	0.0221246	0.568534	922	0.926418
metab_100006290	sphingomyelin (d18:1/20:0, d16:1/22:0)*		Lipid	Sphingomyelins	Species.histaminiformans	-0.0121878	0.0213662	0.568532	922	0.926418
metab_926	caproate (6:0)		Lipid	Medium Chain Fatty Acid	Species.salyersiae	0.0034423	0.00603458	0.568531	922	0.926418
metab_100001054	butyrylcarnitine (C4)		Lipid	Fatty Acid Metabolism (also BCAA Metabolism)	genus.Ruminiclostridium	0.0172267	0.0302009	0.568547	922	0.92642
metab_100001267	piperine		Xenobiotics	Food Component/Plant	Species.obesi	0.0138288	0.0242444	0.568557	922	0.92642
metab_100001613	tetradecanedioate (C14-DC)		Lipid	Fatty Acid, Dicarboxylate	genus..Bacteroides..pectinophilus.group	0.0104745	0.0183628	0.568538	922	0.92642
metab_100004634	3-methoxytyramine sulfate		Amino Acid	Tyrosine Metabolism	genus.Anaerofustis	-0.00854565	0.0149819	0.568552	922	0.92642
metab_100006438	citraconate/glutaconate		Energy	TCA Cycle	genus.Lachnospiraceae.UCG.004	-0.0077435	0.0135755	0.568548	922	0.92642
metab_100020504	sulfate of piperine metabolite C18H21NO3 (3)*		Xenobiotics	Food Component/Plant	order.Monoglobales	-0.0108438	0.0190112	0.568557	922	0.92642
metab_213	N6-methyladenosine		Nucleotide	Purine Metabolism, Adenine containing	Species.rubiinfantis	-0.0127704	0.0223886	0.568551	922	0.92642
metab_275	creatinine		Amino Acid	Creatine Metabolism	Species.bifidum	0.00387979	0.00680178	0.568545	922	0.92642
metab_445	orotate		Nucleotide	Pyrimidine Metabolism, Orotate containing	Species.tayi	0.00838487	0.0146998	0.568545	922	0.92642
metab_452	palmitoleate (16:1n7)		Lipid	Long Chain Monounsaturated Fatty Acid	genus.Tyzzerella	-0.00707007	0.012395	0.568554	922	0.92642
metab_999923780	X - 23780		NA	NA	order.Acidaminococcales	-0.00557651	0.00977648	0.56855	922	0.92642
metab_100000007	carnitine		Lipid	Carnitine Metabolism	Species.obesi	-0.00370467	0.0064959	0.568612	922	0.926424
metab_100000467	3-indoxyl sulfate		Amino Acid	Tryptophan Metabolism	Species.lenta	-0.0077767	0.0136402	0.568733	922	0.926424
metab_100000657	1,2-dipalmitoyl-GPC (16:0/16:0)		Lipid	Phosphatidylcholine (PC)	Species.wadsworthia	-0.0037395	0.00655773	0.568658	922	0.926424
metab_100000711	4-acetylphenol sulfate		Xenobiotics	Benzoate Metabolism	Species.fermentans	-0.0132987	0.0233174	0.568595	922	0.926424
metab_100000870	saccharin		Xenobiotics	Food Component/Plant	genus.Holdemanella	0.0100414	0.0176115	0.568712	922	0.926424
metab_100000882	3-hydroxymyristate		Lipid	Fatty Acid, Monohydroxy	Species.clarus	-0.00796114	0.0139638	0.568737	922	0.926424
metab_100000936	3-methyl-2-oxobutyrate		Amino Acid	Leucine, Isoleucine and Valine Metabolism	genus.UCG.002	0.00308841	0.00541704	0.568735	922	0.926424
metab_100000936	3-methyl-2-oxobutyrate		Amino Acid	Leucine, Isoleucine and Valine Metabolism	Species.sedimentorum	-0.00426529	0.00747947	0.568641	922	0.926424
metab_100001151	butyrylglycine		Lipid	Fatty Acid Metabolism (also BCAA Metabolism)	Species.eggerthii	-0.00405355	0.00710991	0.568736	922	0.926424
metab_100001178	3-carboxy-4-methyl-5-propyl-2-furanpropanoate (CMPF)		Lipid	Fatty Acid, Dicarboxylate	class.Saccharimonadia	-0.0196668	0.0344859	0.568629	922	0.926424
metab_100001294	gamma-glutamylglycine		Peptide	Gamma-glutamyl Amino Acid	genus..Ruminococcus..gnavus.group	-0.0037116	0.00651	0.568728	922	0.926424
metab_100001452	isovalerylglycine		Amino Acid	Leucine, Isoleucine and Valine Metabolism	class.Desulfovibrionia	0.0050085	0.008782	0.568609	922	0.926424
metab_100001540	glutamine_degradant*		Partially Characterized Molecules	Partially Characterized Molecules	Species.sobrinus	0.0147207	0.0258095	0.568578	922	0.926424
metab_100001561	2-palmitoleoyl-GPC (16:1)*		Lipid	Lysophospholipid	Species.omnicolens	0.0229549	0.0402598	0.568707	922	0.926424
metab_100001567	1-palmitoyl-GPE (16:0)		Lipid	Lysophospholipid	family.Erysipelotrichaceae	-0.00413179	0.0072453	0.568638	922	0.926424
metab_100001579	2-hydroxypalmitate		Lipid	Fatty Acid, Monohydroxy	genus.Citrobacter	0.0108464	0.0190212	0.568669	922	0.926424
metab_100001597	tiglylcarnitine (C5:1-DC)		Amino Acid	Leucine, Isoleucine and Valine Metabolism	family.Oxalobacteraceae	-0.00972482	0.0170514	0.568603	922	0.926424
metab_100001597	tiglylcarnitine (C5:1-DC)		Amino Acid	Leucine, Isoleucine and Valine Metabolism	genus.Sanguibacteroides	-0.0204097	0.0357883	0.568627	922	0.926424
metab_100001654	1-arachidonoyl-GPI (20:4)*		Lipid	Lysophospholipid	genus.Sanguibacteroides	-0.0173934	0.0305066	0.568717	922	0.926424
metab_100001654	1-arachidonoyl-GPI (20:4)*		Lipid	Lysophospholipid	Species.saccharivorans	0.00533863	0.00936338	0.568713	922	0.926424
metab_100001654	1-arachidonoyl-GPI (20:4)*		Lipid	Lysophospholipid	Species.tanakaei	-0.0141882	0.0248801	0.568643	922	0.926424
metab_100001755	4-vinylphenol sulfate		Xenobiotics	Benzoate Metabolism	genus.Olsenella	0.0174369	0.0305833	0.568723	922	0.926424
metab_100001757	thymol sulfate		Xenobiotics	Food Component/Plant	genus.Megamonas	-0.032223	0.0565173	0.568724	922	0.926424
metab_100001777	1-oleoyl-GPI (18:1)		Lipid	Lysophospholipid	family.Oscillospiraceae	-0.0116471	0.0204252	0.568666	922	0.926424
metab_100001870	1-palmitoyl-2-linoleoyl-GPE (16:0/18:2)		Lipid	Phosphatidylethanolamine (PE)	Species.bicirculans	0.00420592	0.00737703	0.568729	922	0.926424
metab_100001948	succinylcarnitine (C4-DC)		Energy	TCA Cycle	genus.CAG.873	0.00662288	0.0116116	0.568571	922	0.926424
metab_100001951	bilirubin (E,Z or Z,E)*		Cofactors and Vitamins	Hemoglobin and Porphyrin Metabolism	class.Gammaproteobacteria	-0.00491145	0.00861154	0.568595	922	0.926424
metab_100001994	androstenediol (3beta,17beta) disulfate (2)		Lipid	Androgenic Steroids	Species.intestini	-0.0110022	0.0192906	0.56859	922	0.926424
metab_100002028	androstenediol (3beta,17beta) monosulfate (1)		Lipid	Androgenic Steroids	genus.Romboutsia	0.00587842	0.0103095	0.568691	922	0.926424
metab_100002185	indole-3-carboxylate		Amino Acid	Tryptophan Metabolism	genus.Slackia	0.00534758	0.00937771	0.568656	922	0.926424
metab_100002367	2R,3R-dihydroxybutyrate		Lipid	Fatty Acid, Dihydroxy	Species.uniformis	-0.00390734	0.00685234	0.568672	922	0.926424
metab_100002951	eicosanedioate (C20-DC)		Lipid	Fatty Acid, Dicarboxylate	genus.Lachnospiraceae.UCG.007	-0.0123768	0.0217048	0.568662	922	0.926424
metab_100004208	guaiacol sulfate		Xenobiotics	Benzoate Metabolism	genus.FD2005	-0.0135661	0.0237919	0.568688	922	0.926424
metab_100004227	2-aminooctanoate		Lipid	Fatty Acid, Amino	genus.Escherichia.Shigella	0.00390919	0.00685423	0.568597	922	0.926424
metab_100004601	1H-indole-7-acetic acid		Xenobiotics	Bacterial/Fungal	Species.bacterium.2	-0.00670195	0.0117542	0.568702	922	0.926424
metab_100005373	fructosyllysine		Amino Acid	Lysine Metabolism	genus..Clostridium..innocuum.group	-0.00755367	0.0132482	0.568709	922	0.926424
metab_100005384	O-sulfo-L-tyrosine		Xenobiotics	Chemical	genus.Bifidobacterium	0.00253299	0.00444101	0.568575	922	0.926424
metab_100005717	1-palmitoyl-GPG (16:0)*		Lipid	Lysophospholipid	Species.intestinalis.1	-0.0060063	0.0105324	0.568641	922	0.926424
metab_100005996	octadecenedioylcarnitine (C18:1-DC)*		Lipid	Fatty Acid Metabolism (Acyl Carnitine, Dicarboxylate)	order.Rhodospirillales	-0.0055955	0.00981303	0.568678	922	0.926424
metab_100005998	octadecanedioylcarnitine (C18-DC)*		Lipid	Fatty Acid Metabolism (Acyl Carnitine, Dicarboxylate)	family.Bacteroidaceae	-0.00732043	0.0128362	0.568621	922	0.926424
metab_100006292	sphingomyelin (d18:1/20:1, d18:2/20:0)*		Lipid	Sphingomyelins	order.Clostridia.UCG.014	0.00248879	0.00436396	0.568615	922	0.926424
metab_100006295	sphingomyelin (d18:1/22:1, d18:2/22:0, d16:1/24:1)*		Lipid	Sphingomyelins	family.Erysipelatoclostridiaceae	0.00402867	0.00706591	0.568716	922	0.926424
metab_100008993	1-palmitoyl-2-arachidonoyl-GPI (16:0/20:4)*		Lipid	Phosphatidylinositol (PI)	family.Puniceicoccaceae	0.0235478	0.041299	0.568701	922	0.926424
metab_100009078	1-oleoyl-2-linoleoyl-GPE (18:1/18:2)*		Lipid	Phosphatidylethanolamine (PE)	Species.massiliensis.8	0.0161704	0.0283532	0.568604	922	0.926424
metab_100009162	1-(1-enyl-palmitoyl)-2-palmitoyl-GPC (P-16:0/16:0)*		Lipid	Plasmalogen	genus.Papillibacter	0.012644	0.0221718	0.568634	922	0.926424
metab_100010940	diacylglycerol (16:1/18:2 [2], 16:0/18:3 [1])*		Lipid	Diacylglycerol	order.Synergistales	-0.0188875	0.033116	0.568589	922	0.926424
metab_100010955	perfluorooctanesulfonate (PFOS)		Xenobiotics	Chemical	order.Flavobacteriales	-0.014062	0.0246564	0.568607	922	0.926424
metab_100015609	N-palmitoyl-sphingadienine (d18:2/16:0)*		Lipid	Ceramides	genus.GCA.900066575	0.00501453	0.00879457	0.568697	922	0.926424
metab_100015752	glycosyl-N-(2-hydroxynervonoyl)-sphingosine (d18:1/24:1(2OH))*		Lipid	Hexosylceramides (HCER)	genus.Gordonibacter	-0.0115559	0.0202651	0.568661	922	0.926424
metab_100015791	sphingomyelin (d18:2/23:1)*		Lipid	Sphingomyelins	genus.Mitsuokella	-0.00824006	0.0144521	0.568712	922	0.926424
metab_100019968	lyxonate		Carbohydrate	Pentose Metabolism	family.Erysipelatoclostridiaceae	-0.00553658	0.00971009	0.568694	922	0.926424
metab_100019972	dodecenedioate (C12:1-DC)*		Lipid	Fatty Acid, Dicarboxylate	phylum.Euryarchaeota	0.0111151	0.0194875	0.56857	922	0.926424
metab_100020004	3-carboxy-4-methyl-5-pentyl-2-furanpropionate (3-CMPFP)**		Lipid	Fatty Acid, Dicarboxylate	order.Acidaminococcales	0.0038628	0.0067746	0.568694	922	0.926424
metab_100020360	8-methoxykynurenate		Amino Acid	Tryptophan Metabolism	order.Veillonellales.Selenomonadales	0.00402894	0.00706607	0.568699	922	0.926424
metab_100021103	pregnenetriol sulfate*		Lipid	Pregnenolone Steroids	genus.Alistipes	0.00622122	0.0109079	0.568591	922	0.926424
metab_100021141	3-hydroxydecanoylcarnitine		Lipid	Fatty Acid Metabolism (Acyl Carnitine, Hydroxy)	genus.UCG.003	-0.00512801	0.0089934	0.568688	922	0.926424
metab_100021331	metabolonic lactone sulfate		Partially Characterized Molecules	Partially Characterized Molecules	Species.sedimentorum	-0.00993212	0.0174149	0.568603	922	0.926424
metab_100021727	cis-3,4-methyleneheptanoate		Lipid	Fatty Acid, Branched	genus.Eubacterium	-0.0168447	0.0295437	0.568711	922	0.926424
metab_100021990	3-hydroxyoctanoylcarnitine (1)		Lipid	Fatty Acid Metabolism (Acyl Carnitine, Hydroxy)	genus.Butyricicoccus	0.00565988	0.00992534	0.568655	922	0.926424
metab_100021992	cis-3,4-methyleneheptanoylglycine		Lipid	Fatty Acid Metabolism (Acyl Glycine)	family.Erysipelatoclostridiaceae	0.00656182	0.0115085	0.568704	922	0.926424
metab_1001	trans-4-hydroxyproline		Amino Acid	Urea cycle; Arginine and Proline Metabolism	order.Victivallales	0.0120218	0.0210768	0.568563	922	0.926424
metab_1111	vanillylmandelate (VMA)		Amino Acid	Tyrosine Metabolism	genus.Barnesiella	0.00331906	0.00582096	0.568692	922	0.926424
metab_1114	3-aminoisobutyrate		Nucleotide	Pyrimidine Metabolism, Thymine containing	Species.togonis	-0.0115716	0.0202913	0.568637	922	0.926424
metab_1256	choline		Lipid	Phospholipid Metabolism	Species.bifidum	0.00484226	0.0084909	0.568626	922	0.926424
metab_182	quinolinate		Cofactors and Vitamins	Nicotinate and Nicotinamide Metabolism	order.Methanobacteriales	-0.012306	0.0215804	0.568661	922	0.926424
metab_189	N6,N6,N6-trimethyllysine		Amino Acid	Lysine Metabolism	family.Hungateiclostridiaceae	-0.0171676	0.0301048	0.568644	922	0.926424
metab_229	arachidonate (20:4n6)		Lipid	Long Chain Polyunsaturated Fatty Acid (n3 and n6)	family.Sutterellaceae	-0.00579728	0.0101671	0.568688	922	0.926424
metab_244	beta-alanine		Nucleotide	Pyrimidine Metabolism, Uracil containing	genus..Ruminococcus..gauvreauii.group	0.00311829	0.00546945	0.568734	922	0.926424
metab_267	choline phosphate		Lipid	Phospholipid Metabolism	family.Defluviitaleaceae	0.00348598	0.00611263	0.568624	922	0.926424
metab_297	sphingosine		Lipid	Sphingosines	class.Gammaproteobacteria	0.00476181	0.00835147	0.568702	922	0.926424
metab_338	gluconate		Xenobiotics	Food Component/Plant	genus.Megamonas	-0.0109332	0.0191686	0.56857	922	0.926424
metab_480	proline		Amino Acid	Urea cycle; Arginine and Proline Metabolism	order.Veillonellales.Selenomonadales	0.00274333	0.00481024	0.568611	922	0.926424
metab_501	salicylate		Xenobiotics	Drug - Topical Agents	Species.eutactus	0.0111575	0.0195642	0.568617	922	0.926424
metab_811	alanine		Amino Acid	Alanine and Aspartate Metabolism	family.Victivallaceae	0.00950948	0.0166775	0.568689	922	0.926424
metab_823	pyruvate		Carbohydrate	Glycolysis, Gluconeogenesis, and Pyruvate Metabolism	family.Prevotellaceae	0.00307774	0.00539708	0.568645	922	0.926424
metab_823	pyruvate		Carbohydrate	Glycolysis, Gluconeogenesis, and Pyruvate Metabolism	genus.Barnesiella	0.00392505	0.00688422	0.568719	922	0.926424
metab_926	caproate (6:0)		Lipid	Medium Chain Fatty Acid	Species.angulatum	-0.00541178	0.00949008	0.568648	922	0.926424
metab_999916938	X - 16938		NA	NA	genus.Granulicatella	0.0219247	0.0384548	0.568726	922	0.926424
metab_999921258	X - 21258		NA	NA	genus.Coprobacter	0.0182003	0.0319117	0.568596	922	0.926424
metab_999921383	X - 21383		NA	NA	Species.microfusus	0.0253894	0.0445263	0.568678	922	0.926424
metab_999921467	X - 21467		NA	NA	genus..Ruminococcus..torques.group	-0.00888726	0.0155828	0.568603	922	0.926424
metab_999923644	X - 23644		NA	NA	genus.UCG.009	0.025364	0.0444749	0.568619	922	0.926424
metab_999923659	X - 23659		NA	NA	genus.Roseburia	-0.00713471	0.0125093	0.568583	922	0.926424
metab_999923787	X - 23787		NA	NA	Species.bifidum	0.008801	0.015431	0.568587	922	0.926424
metab_999924241	X - 24241		NA	NA	genus..Bacteroides..pectinophilus.group	0.0149979	0.0263061	0.568735	922	0.926424
metab_999924306	X - 24306		NA	NA	genus.Holdemanella	-0.00344522	0.00604219	0.56869	922	0.926424
metab_999926106	X - 26106		NA	NA	order.Bifidobacteriales	-0.0040573	0.00711629	0.568725	922	0.926424
metab_999926107	X - 26107		NA	NA	Species.faecium	0.00441539	0.00774344	0.568679	922	0.926424
metab_100005850	3-methylglutarylcarnitine (2)		Amino Acid	Leucine, Isoleucine and Valine Metabolism	Species.invisus	0.00517011	0.00906854	0.568744	922	0.926432
metab_100010922	linoleoyl-arachidonoyl-glycerol (18:2/20:4) [1]*		Lipid	Diacylglycerol	genus.Romboutsia	-0.0054792	0.00961078	0.568747	922	0.926432
metab_999923782	X - 23782		NA	NA	family.Enterococcaceae	0.00821603	0.0144113	0.568746	922	0.926432
metab_100001987	5alpha-androstan-3beta,17beta-diol disulfate		Lipid	Androgenic Steroids	Species.pectinoschiza	0.00855555	0.015007	0.568751	922	0.926432
metab_100020343	tetradecadienoate (14:2)*		Lipid	Long Chain Polyunsaturated Fatty Acid (n3 and n6)	family.Pseudomonadaceae	-0.0161165	0.0282694	0.56875	922	0.926432
metab_100001314	gamma-glutamylthreonine		Peptide	Gamma-glutamyl Amino Acid	genus.Sellimonas	-0.00496074	0.00870161	0.568758	922	0.926438
metab_100020631	4-methylhexanoylglutamine		Lipid	Fatty Acid Metabolism (Acyl Glutamine)	Species.plautii	0.00787388	0.0138116	0.568759	922	0.926438
metab_999926106	X - 26106		NA	NA	Species.virosa	0.0085628	0.0150201	0.568761	922	0.926439
metab_999924462	X - 24462		NA	NA	genus.Rothia	-0.0197379	0.0346232	0.56877	922	0.926449
metab_999924588	X - 24588		NA	NA	genus.Catenisphaera	0.00778011	0.0136476	0.568772	922	0.926449
metab_100002953	16-hydroxypalmitate		Lipid	Fatty Acid, Monohydroxy	Species.succinatutens	0.00398828	0.00699622	0.56878	922	0.926455
metab_100022007	bilirubin degradation product, C17H18N2O4 (3)**		Partially Characterized Molecules	Partially Characterized Molecules	family.Oscillospiraceae	0.0112976	0.0198181	0.568779	922	0.926455
metab_100001777	1-oleoyl-GPI (18:1)		Lipid	Lysophospholipid	family.Acidaminococcaceae	0.00440705	0.00773106	0.568792	922	0.926456
metab_100001950	bilirubin (E,E)*		Cofactors and Vitamins	Hemoglobin and Porphyrin Metabolism	family.Coriobacteriaceae	0.00615567	0.0107984	0.568786	922	0.926456
metab_100006314	sphingomyelin (d17:1/16:0, d18:1/15:0, d16:1/17:0)*		Lipid	Sphingomyelins	Species.minuta	-0.0166618	0.0292292	0.568796	922	0.926456
metab_100010850	4-hydroxyphenylacetylglutamine		Peptide	Acetylated Peptides	genus.Alistipes	-0.00701489	0.0123058	0.568789	922	0.926456
metab_1021	5-oxoproline		Amino Acid	Glutathione Metabolism	genus.UCG.009	-0.00516172	0.00905498	0.568793	922	0.926456
metab_1102	gamma-glutamyltyrosine		Peptide	Gamma-glutamyl Amino Acid	genus.Butyricicoccus	0.00462541	0.00811404	0.568788	922	0.926456
metab_1135	ursodeoxycholate		Lipid	Secondary Bile Acid Metabolism	genus.Negativibacillus	0.00934504	0.0163937	0.568795	922	0.926456
metab_999915461	X - 15461		NA	NA	genus.Lachnospiraceae.UCG.001	0.00454872	0.00797948	0.568786	922	0.926456
metab_100000036	3-methyl-2-oxovalerate		Amino Acid	Leucine, Isoleucine and Valine Metabolism	order.Verrucomicrobiales	-0.00287527	0.00504408	0.568802	922	0.92646
metab_917	asparagine		Amino Acid	Alanine and Aspartate Metabolism	genus.Lachnospiraceae.NK4A136.group	0.00291926	0.00512125	0.568803	922	0.92646
metab_100015735	ceramide (d18:1/14:0, d16:1/16:0)*		Lipid	Ceramides	order.Christensenellales	0.00550412	0.00965599	0.568808	922	0.926465
metab_100020541	11beta-hydroxyandrosterone glucuronide		Lipid	Androgenic Steroids	Species.stercoris	0.00574639	0.0100812	0.568813	922	0.926467
metab_197	S-adenosylhomocysteine (SAH)		Amino Acid	Methionine, Cysteine, SAM and Taurine Metabolism	Species.parvulum	-0.0116432	0.020426	0.568811	922	0.926467
metab_999924334	X - 24334		NA	NA	Species.faecis.1	-0.0127236	0.0223218	0.568815	922	0.926467
metab_100000295	tartarate		Xenobiotics	Food Component/Plant	genus.Lachnospira	-0.00743941	0.0130515	0.56882	922	0.926471
metab_100001620	glycerophosphoethanolamine		Lipid	Phospholipid Metabolism	Species.inops	-0.00346803	0.0060844	0.56883	922	0.926473
metab_100019972	dodecenedioate (C12:1-DC)*		Lipid	Fatty Acid, Dicarboxylate	genus.Weissella	-0.0164349	0.0288343	0.568838	922	0.926473
metab_100020361	3-amino-2-piperidone		Amino Acid	Urea cycle; Arginine and Proline Metabolism	genus.Granulicatella	0.0123723	0.0217064	0.568834	922	0.926473
metab_1026	phosphoethanolamine		Lipid	Phospholipid Metabolism	genus.Anaerofustis	-0.0112856	0.0198001	0.568837	922	0.926473
metab_267	choline phosphate		Lipid	Phospholipid Metabolism	genus..Bacteroides..pectinophilus.group	0.00471251	0.0082679	0.568838	922	0.926473
metab_999911632	X - 11632		NA	NA	genus.Coprobacillus	0.00601602	0.0105545	0.568825	922	0.926473
metab_999921339	X - 21339		NA	NA	Species.comes	0.0064936	0.0113926	0.568832	922	0.926473
metab_999921834	X - 21834		NA	NA	genus.Lactobacillus	-0.00991776	0.0174003	0.568839	922	0.926473
metab_999924812	X - 24812		NA	NA	class.Saccharimonadia	-0.00927412	0.0162708	0.568831	922	0.926473
metab_999925267	X - 25267		NA	NA	genus.Eisenbergiella	-0.0103064	0.0180827	0.568848	922	0.926485
metab_100020578	4-allylcatechol sulfate		Xenobiotics	Benzoate Metabolism	order.Verrucomicrobiales	-0.00956435	0.0167808	0.568851	922	0.926486
metab_100001247	octanoylcarnitine (C8)		Lipid	Fatty Acid Metabolism (Acyl Carnitine, Medium Chain)	genus.Papillibacter	0.0180636	0.0316953	0.56888	922	0.926492
metab_100001990	taurocholenate sulfate*		Lipid	Secondary Bile Acid Metabolism	order.Opitutales	0.0290365	0.0509471	0.568866	922	0.926492
metab_100002199	tridecenedioate (C13:1-DC)*		Lipid	Fatty Acid, Dicarboxylate	Species.splanchnicus	0.00592424	0.0103947	0.568869	922	0.926492
metab_100002749	S-methylcysteine		Amino Acid	Methionine, Cysteine, SAM and Taurine Metabolism	family.Hydrogenoanaerobacterium	0.0123921	0.0217431	0.568868	922	0.926492
metab_100005996	octadecenedioylcarnitine (C18:1-DC)*		Lipid	Fatty Acid Metabolism (Acyl Carnitine, Dicarboxylate)	family.Family.XI	0.0155457	0.0272773	0.56888	922	0.926492
metab_100006294	behenoyl sphingomyelin (d18:1/22:0)*		Lipid	Sphingomyelins	order.Chloroplast	0.0176565	0.030981	0.568881	922	0.926492
metab_35	S-1-pyrroline-5-carboxylate		Amino Acid	Glutamate Metabolism	order.Clostridia.vadinBB60.group	0.00474864	0.00833202	0.568871	922	0.926492
metab_803	mannose		Carbohydrate	Fructose, Mannose and Galactose Metabolism	Species.faecium	-0.00397936	0.00698224	0.568872	922	0.926492
metab_999912100	X - 12100		NA	NA	family.Atopobiaceae	-0.00632562	0.0110991	0.568874	922	0.926492
metab_999917438	X - 17438		NA	NA	genus..Eubacterium..eligens.group	-0.00579108	0.0101609	0.568864	922	0.926492
metab_999918901	X - 18901		NA	NA	Species.omnicolens	0.0467533	0.0820327	0.568866	922	0.926492
metab_999919141	X - 19141		NA	NA	genus.Slackia	0.00929471	0.0163088	0.568875	922	0.926492
metab_999926108	X - 26108		NA	NA	Species.copri	0.00359964	0.00631587	0.568865	922	0.926492
metab_100001570	1-linoleoyl-GPE (18:2)*		Lipid	Lysophospholipid	Species.atypica	-0.0126707	0.0222327	0.568883	922	0.926492
metab_999916397	X - 16397		NA	NA	Species.jalaludinii	0.00960682	0.0168568	0.568885	922	0.926493
metab_1268	gamma-glutamylleucine		Peptide	Gamma-glutamyl Amino Acid	family.Hungateiclostridiaceae	0.00832976	0.0146161	0.568888	922	0.926495
metab_100001611	3beta,7alpha-dihydroxy-5-cholestenoate		Lipid	Sterol	genus.Anaerofustis	0.0114432	0.0200794	0.568893	922	0.926496
metab_100001635	ectoine		Xenobiotics	Chemical	Species.fermentans	-0.0152069	0.0266836	0.568892	922	0.926496
metab_100021104	pregnenetriol disulfate*		Lipid	Pregnenolone Steroids	genus.Lacticaseibacillus	-0.014746	0.0258755	0.568901	922	0.926505
metab_100009005	1-(1-enyl-palmitoyl)-2-oleoyl-GPE (P-16:0/18:1)*		Lipid	Plasmalogen	Species.mayombei	0.0145184	0.0254763	0.568905	922	0.926507
metab_100021131	undecenoylcarnitine (C11:1)		Lipid	Fatty Acid Metabolism (Acyl Carnitine, Monounsaturated)	family.Peptococcaceae	0.00565218	0.00991826	0.568906	922	0.926507
metab_100000442	quinate		Xenobiotics	Food Component/Plant	Species.formigenes	0.0375028	0.0658108	0.568918	922	0.926513
metab_100000580	1,5-anhydroglucitol (1,5-AG)		Carbohydrate	Glycolysis, Gluconeogenesis, and Pyruvate Metabolism	genus.Flavonifractor	-0.00499804	0.00877082	0.568925	922	0.926513
metab_100001403	5-acetylamino-6-amino-3-methyluracil		Xenobiotics	Xanthine Metabolism	genus.Turicibacter	0.0086904	0.0152506	0.568931	922	0.926513
metab_100001454	3-hydroxydodecanedioate*		Lipid	Fatty Acid, Dicarboxylate	genus.UCG.009	-0.0114941	0.0201697	0.568912	922	0.926513
metab_100001743	tryptophan betaine		Amino Acid	Tryptophan Metabolism	family.Lachnospiraceae	0.0452832	0.079469	0.568943	922	0.926513
metab_100002027	androstenediol (3alpha, 17alpha) monosulfate (3)		Lipid	Androgenic Steroids	genus.Tyzzerella	-0.00598914	0.0105104	0.568936	922	0.926513
metab_100002749	S-methylcysteine		Amino Acid	Methionine, Cysteine, SAM and Taurine Metabolism	genus.Intestinibacter	0.00382321	0.00670905	0.568918	922	0.926513
metab_100003271	beta-citrylglutamate		Amino Acid	Glutamate Metabolism	Species.omnicolens	0.0180981	0.0317609	0.568942	922	0.926513
metab_100015632	N-stearoyl-sphingadienine (d18:2/18:0)*		Lipid	Ceramides	genus.Parabacteroides	0.00498811	0.00875343	0.568926	922	0.926513
metab_100021123	hydroxy-N6,N6,N6-trimethyllysine*		Amino Acid	Lysine Metabolism	genus..Eubacterium..ventriosum.group	0.00457533	0.00802939	0.568942	922	0.926513
metab_212	5-methylthioadenosine (MTA)		Amino Acid	Polyamine Metabolism	Species.bouchesdurhonensis	-0.00889695	0.0156128	0.568922	922	0.926513
metab_267	choline phosphate		Lipid	Phospholipid Metabolism	order.Pseudomonadales	0.00662256	0.0116218	0.56893	922	0.926513
metab_452	palmitoleate (16:1n7)		Lipid	Long Chain Monounsaturated Fatty Acid	genus.CHKCI001	0.0310567	0.0545015	0.568935	922	0.926513
metab_999912707	X - 12707		NA	NA	class.Vampirivibrionia	-0.00687407	0.0120636	0.568943	922	0.926513
metab_999913431	X - 13431		NA	NA	family.UCG.010	-0.00644292	0.0113065	0.56893	922	0.926513
metab_999922834	X - 22834		NA	NA	genus.Parasutterella	0.00796886	0.0139842	0.568925	922	0.926513
metab_999925936	X - 25936		NA	NA	genus.Blautia	0.0116605	0.0204624	0.568922	922	0.926513
metab_100001267	piperine		Xenobiotics	Food Component/Plant	genus.Holdemanella	-0.00968286	0.0169939	0.568967	922	0.926515
metab_100001540	glutamine_degradant*		Partially Characterized Molecules	Partially Characterized Molecules	family.Anaerovoracaceae	-0.00991796	0.0174059	0.568953	922	0.926515
metab_100001635	ectoine		Xenobiotics	Chemical	Species.hathewayi	-0.0116359	0.0204212	0.568959	922	0.926515
metab_100006260	6-hydroxyindole sulfate		Xenobiotics	Chemical	Species.plautii	0.00691403	0.0121343	0.568964	922	0.926515
metab_100006369	N-carbamoylalanine		Amino Acid	Alanine and Aspartate Metabolism	genus.Enterococcus	0.00737761	0.0129477	0.568956	922	0.926515
metab_100008954	palmitoyl dihydrosphingomyelin (d18:0/16:0)*		Lipid	Dihydrosphingomyelins	Species.bacterium.2	0.00415568	0.00729321	0.568957	922	0.926515
metab_100015971	cortolone glucuronide (1)		Lipid	Corticosteroids	family.Marinifilaceae	-0.00472893	0.00829957	0.568971	922	0.926515
metab_100020414	6-bromotryptophan		Amino Acid	Tryptophan Metabolism	genus.Sanguibacteroides	0.0139848	0.0245437	0.568964	922	0.926515
metab_100021760	N-acetyl-2-aminoadipate		Amino Acid	Lysine Metabolism	order.Synergistales	0.0107034	0.0187851	0.56897	922	0.926515
metab_179	9,10-DiHOME		Lipid	Fatty Acid, Dihydroxy	genus.Desulfovibrio	0.00510593	0.00896123	0.568971	922	0.926515
metab_381	2-aminoadipate		Amino Acid	Lysine Metabolism	Species.catus	-0.00370158	0.00649634	0.568961	922	0.926515
metab_55	1-methylnicotinamide		Cofactors and Vitamins	Nicotinate and Nicotinamide Metabolism	class.Bacilli	0.00989165	0.0173597	0.568953	922	0.926515
metab_999925271	X - 25271		NA	NA	Species.isoflavoniconvertens	-0.0223474	0.0392207	0.568968	922	0.926515
metab_100000445	theobromine		Xenobiotics	Xanthine Metabolism	Species.longum	0.00673262	0.0118163	0.568974	922	0.926517
metab_100020208	perfluorooctanoate (PFOA)		Xenobiotics	Chemical	genus..Eubacterium..siraeum.group	0.00486358	0.00853604	0.568978	922	0.92652
metab_999913728	X - 13728		NA	NA	genus.Victivallis	-0.0240694	0.0422445	0.568981	922	0.926521
metab_100000295	tartarate		Xenobiotics	Food Component/Plant	family.Bifidobacteriaceae	-0.00639308	0.0112218	0.569024	922	0.926527
metab_100000551	4-methyl-2-oxopentanoate		Amino Acid	Leucine, Isoleucine and Valine Metabolism	genus..Eubacterium..ruminantium.group	0.00240348	0.0042188	0.56902	922	0.926527
metab_100000774	phenyllactate (PLA)		Amino Acid	Phenylalanine Metabolism	genus.Anaerotruncus	-0.00638769	0.0112123	0.569023	922	0.926527
metab_100000961	homoarginine		Amino Acid	Urea cycle; Arginine and Proline Metabolism	Species.massiliensis.6	0.0204192	0.0358415	0.569019	922	0.926527
metab_100001452	isovalerylglycine		Amino Acid	Leucine, Isoleucine and Valine Metabolism	Species.luti	0.00887995	0.0155867	0.569016	922	0.926527
metab_100001856	1-stearoyl-2-oleoyl-GPE (18:0/18:1)		Lipid	Phosphatidylethanolamine (PE)	genus.Defluviitaleaceae.UCG.011	-0.00758938	0.0133214	0.569017	922	0.926527
metab_100002761	androsterone glucuronide		Lipid	Androgenic Steroids	Species.hadrus	-0.0103686	0.0181994	0.569009	922	0.926527
metab_100002875	1-(1-enyl-palmitoyl)-GPC (P-16:0)*		Lipid	Lysoplasmalogen	Species.senegalensis	0.00951164	0.016695	0.569005	922	0.926527
metab_100003240	N-stearoyltaurine		Lipid	Endocannabinoid	Species.anaerobia	0.00850398	0.014926	0.568995	922	0.926527
metab_100004227	2-aminooctanoate		Lipid	Fatty Acid, Amino	genus.Slackia	-0.00878369	0.0154167	0.56899	922	0.926527
metab_100006379	C-glycosyltryptophan		Amino Acid	Tryptophan Metabolism	genus.Megamonas	-0.00661726	0.0116142	0.568986	922	0.926527
metab_100009407	pimeloylcarnitine/3-methyladipoylcarnitine (C7-DC)		Lipid	Fatty Acid Metabolism (Acyl Carnitine, Dicarboxylate)	Species.formicigenerans	0.00577136	0.0101299	0.568999	922	0.926527
metab_100010942	linoleoyl-linoleoyl-glycerol (18:2/18:2) [2]*		Lipid	Diacylglycerol	genus..Eubacterium..fissicatena.group	0.0130514	0.0229089	0.569019	922	0.926527
metab_100015971	cortolone glucuronide (1)		Lipid	Corticosteroids	genus.CHKCI001	0.0184938	0.0324597	0.568992	922	0.926527
metab_100021141	3-hydroxydecanoylcarnitine		Lipid	Fatty Acid Metabolism (Acyl Carnitine, Hydroxy)	genus.Defluviitaleaceae.UCG.011	0.00705872	0.01239	0.569018	922	0.926527
metab_1023	sarcosine		Amino Acid	Glycine, Serine and Threonine Metabolism	genus.Enterorhabdus	-0.00525822	0.00922973	0.569022	922	0.926527
metab_535	uridine		Nucleotide	Pyrimidine Metabolism, Uracil containing	genus.Succinivibrio	-0.00723359	0.0126965	0.569005	922	0.926527
metab_888	caprate (10:0)		Lipid	Medium Chain Fatty Acid	Species.obeum	0.00567449	0.00996003	0.569008	922	0.926527
metab_999912101	X - 12101		NA	NA	genus..Clostridium..innocuum.group	-0.0121179	0.0212697	0.569008	922	0.926527
metab_999921471	X - 21471		NA	NA	Species.catus	0.00546329	0.00958937	0.569009	922	0.926527
metab_100000708	isovalerate (i5:0)		Amino Acid	Leucine, Isoleucine and Valine Metabolism	genus.Romboutsia	-0.00279836	0.00491204	0.56903	922	0.926529
metab_444	ornithine		Amino Acid	Urea cycle; Arginine and Proline Metabolism	genus.Lachnospiraceae.UCG.003	0.00733058	0.0128676	0.569029	922	0.926529
metab_100009394	hexadecadienoate (16:2n6)		Lipid	Long Chain Polyunsaturated Fatty Acid (n3 and n6)	family.Veillonellaceae	-0.00461903	0.00810808	0.569037	922	0.926538
metab_229	arachidonate (20:4n6)		Lipid	Long Chain Polyunsaturated Fatty Acid (n3 and n6)	genus.Alloprevotella	-0.00673132	0.0118161	0.569043	922	0.926538
metab_999911308	X - 11308		NA	NA	genus.Dialister	-0.00394952	0.00693289	0.56904	922	0.926538
metab_999924947	X - 24947		NA	NA	Species.fastidiosa	-0.043384	0.0761559	0.569043	922	0.926538
metab_100015737	ceramide (d18:1/17:0, d17:1/18:0)*		Lipid	Ceramides	Species.mitsuokai	-0.00893861	0.015691	0.569049	922	0.926541
metab_100015752	glycosyl-N-(2-hydroxynervonoyl)-sphingosine (d18:1/24:1(2OH))*		Lipid	Hexosylceramides (HCER)	order.Saccharimonadales	-0.00865999	0.015202	0.569051	922	0.926541
metab_999923587	X - 23587		NA	NA	genus.Phocea	-0.0214167	0.0375953	0.569049	922	0.926541
metab_100001081	2-pyrrolidinone		Amino Acid	Glutamate Metabolism	class.Methanobacteria	-0.00989031	0.0173623	0.569064	922	0.926546
metab_100020361	3-amino-2-piperidone		Amino Acid	Urea cycle; Arginine and Proline Metabolism	genus.Lachnospiraceae.NK4B4.group	0.00901872	0.0158321	0.56906	922	0.926546
metab_100020414	6-bromotryptophan		Amino Acid	Tryptophan Metabolism	Species.intestinalis.1	0.00491167	0.0086222	0.569056	922	0.926546
metab_100021104	pregnenetriol disulfate*		Lipid	Pregnenolone Steroids	genus.Phascolarctobacterium	-0.00524118	0.00920082	0.569064	922	0.926546
metab_923	dihydroorotate		Nucleotide	Pyrimidine Metabolism, Orotate containing	Species.glucerasea	-0.010688	0.0187624	0.569061	922	0.926546
metab_100000036	3-methyl-2-oxovalerate		Amino Acid	Leucine, Isoleucine and Valine Metabolism	Species.comes	-0.00321006	0.00563578	0.569103	922	0.926553
metab_100001104	N-acetyltyrosine		Amino Acid	Tyrosine Metabolism	Species.disporicum	-0.00660932	0.0116037	0.569101	922	0.926553
metab_100001253	N-acetylglutamine		Amino Acid	Glutamate Metabolism	genus.Victivallis	-0.0142565	0.0250286	0.569086	922	0.926553
metab_100002500	formiminoglutamate		Amino Acid	Histidine Metabolism	family.Streptococcaceae	0.00494116	0.00867514	0.569108	922	0.926553
metab_100004328	sphingomyelin (d18:1/14:0, d16:1/16:0)*		Lipid	Sphingomyelins	order.Actinomycetales	-0.0108961	0.0191299	0.569102	922	0.926553
metab_100019892	2-hydroxyarachidate*		Lipid	Fatty Acid, Monohydroxy	genus.Dielma	0.0159637	0.0280272	0.569108	922	0.926553
metab_100020427	1-carboxyethylisoleucine	N-lactoyl isoleucine	Amino Acid	Leucine, Isoleucine and Valine Metabolism	family.Methanobacteriaceae	-0.0118622	0.0208262	0.569104	922	0.926553
metab_100021331	metabolonic lactone sulfate		Partially Characterized Molecules	Partially Characterized Molecules	Species.finegoldii.1	0.00954683	0.0167612	0.569107	922	0.926553
metab_100021478	1-methyl-5-imidazolelactate		Amino Acid	Histidine Metabolism	Species.dispar	-0.0158825	0.0278837	0.569095	922	0.926553
metab_1162	N-acetylneuraminate		Carbohydrate	Aminosugar Metabolism	genus.Ruminiclostridium	0.0110643	0.0194242	0.569081	922	0.926553
metab_1231	dihomo-linoleate (20:2n6)		Lipid	Long Chain Polyunsaturated Fatty Acid (n3 and n6)	family.Methanobacteriaceae	-0.0137925	0.024214	0.569088	922	0.926553
metab_342	glycocholate		Lipid	Primary Bile Acid Metabolism	Species.johnsonii	-0.0203843	0.0357867	0.56909	922	0.926553
metab_519	myristate (14:0)		Lipid	Long Chain Saturated Fatty Acid	Species.evryensis	0.0203803	0.0357781	0.569073	922	0.926553
metab_536	2'-deoxyuridine		Nucleotide	Pyrimidine Metabolism, Uracil containing	Species.catus	0.00325256	0.00571038	0.569101	922	0.926553
metab_564	threonine		Amino Acid	Glycine, Serine and Threonine Metabolism	genus.Intestinimonas	-0.00348317	0.00611482	0.569074	922	0.926553
metab_888	caprate (10:0)		Lipid	Medium Chain Fatty Acid	genus.Butyricimonas	0.00637647	0.0111944	0.569086	922	0.926553
metab_999921733	X - 21733		NA	NA	genus.Anaerofilum	-0.017533	0.0307799	0.569077	922	0.926553
metab_999921842	X - 21842		NA	NA	family.Peptococcaceae	0.00935529	0.016425	0.569108	922	0.926553
metab_999923782	X - 23782		NA	NA	Species.massiliensis.2	-0.00798873	0.0140256	0.569106	922	0.926553
metab_999924812	X - 24812		NA	NA	genus.Incertae.Sedis	-0.00818579	0.0143707	0.569082	922	0.926553
metab_100000743	2-hydroxyoctanoate		Lipid	Fatty Acid, Monohydroxy	genus.Lacticaseibacillus	-0.0109523	0.0192294	0.569121	922	0.926555
metab_100001393	isovalerylcarnitine (C5)		Amino Acid	Leucine, Isoleucine and Valine Metabolism	genus.Parabacteroides	0.00450283	0.00790588	0.569124	922	0.926555
metab_100001423	4-hydroxyhippurate		Xenobiotics	Benzoate Metabolism	family.Methanobacteriaceae	-0.0172528	0.0302918	0.569124	922	0.926555
metab_100001869	1-stearoyl-2-arachidonoyl-GPC (18:0/20:4)		Lipid	Phosphatidylcholine (PC)	genus.UC5.1.2E3	-0.00474387	0.00832885	0.569113	922	0.926555
metab_100015640	N-palmitoylserine		Lipid	Endocannabinoid	class.Cyanobacteriia	-0.0139925	0.0245669	0.569116	922	0.926555
metab_179	9,10-DiHOME		Lipid	Fatty Acid, Dihydroxy	Species.crossotus	0.00490815	0.00861744	0.56912	922	0.926555
metab_923	dihydroorotate		Nucleotide	Pyrimidine Metabolism, Orotate containing	genus.Candidatus.Soleaferrea	0.00880641	0.0154616	0.569116	922	0.926555
metab_100015624	N-behenoyl-sphingadienine (d18:2/22:0)*		Lipid	Ceramides	Species.scindens	0.0234982	0.0412575	0.569127	922	0.926557
metab_100000453	paraxanthine		Xenobiotics	Xanthine Metabolism	Species.wadsworthia	0.0129564	0.0227508	0.569166	922	0.926557
metab_100000616	1-stearoyl-2-arachidonoyl-GPI (18:0/20:4)		Lipid	Phosphatidylinositol (PI)	genus.Roseburia	0.00637227	0.0111898	0.569182	922	0.926557
metab_100000657	1,2-dipalmitoyl-GPC (16:0/16:0)		Lipid	Phosphatidylcholine (PC)	family.Ethanoligenenaceae	-0.00982089	0.0172452	0.569171	922	0.926557
metab_100001446	5-methyluridine (ribothymidine)		Nucleotide	Pyrimidine Metabolism, Uracil containing	family.Coriobacteriales.Incertae.Sedis	0.00252191	0.00442848	0.569177	922	0.926557
metab_100001604	hydroquinone sulfate		Xenobiotics	Drug - Topical Agents	family.Victivallaceae	0.0242874	0.0426455	0.569149	922	0.926557
metab_100001882	glycosyl-N-stearoyl-sphingosine (d18:1/18:0)		Lipid	Hexosylceramides (HCER)	phylum.Patescibacteria	-0.00615811	0.0108139	0.569188	922	0.926557
metab_100001950	bilirubin (E,E)*		Cofactors and Vitamins	Hemoglobin and Porphyrin Metabolism	genus.Family.XIII.UCG.001	-0.00601436	0.01056	0.569134	922	0.926557
metab_100002769	argininate*		Amino Acid	Urea cycle; Arginine and Proline Metabolism	Species.merdae	-0.00524715	0.00921407	0.56918	922	0.926557
metab_100002953	16-hydroxypalmitate		Lipid	Fatty Acid, Monohydroxy	Species.pectinoschiza	0.0030739	0.00539733	0.569146	922	0.926557
metab_100003434	imidazole propionate		Amino Acid	Histidine Metabolism	family.Clostridiaceae	0.00491138	0.00862455	0.569185	922	0.926557
metab_100004329	sphingomyelin (d18:2/16:0, d18:1/16:1)*		Lipid	Sphingomyelins	Species.tertium	0.0117795	0.0206846	0.569173	922	0.926557
metab_100005372	1-(1-enyl-oleoyl)-GPE (P-18:1)*		Lipid	Lysoplasmalogen	Species.faecium	-0.00343759	0.00603662	0.56919	922	0.926557
metab_100006115	arabonate/xylonate		Carbohydrate	Pentose Metabolism	order.Veillonellales.Selenomonadales	0.00408252	0.00716856	0.569158	922	0.926557
metab_100006430	arabitol/xylitol		Carbohydrate	Pentose Metabolism	genus.Faecalicoccus	0.0138024	0.0242358	0.569157	922	0.926557
metab_100008904	1-stearoyl-2-oleoyl-GPC (18:0/18:1)		Lipid	Phosphatidylcholine (PC)	Species.virosa	-0.00649657	0.0114079	0.569175	922	0.926557
metab_100008985	1-palmitoyl-2-dihomo-linolenoyl-GPC (16:0/20:3n3 or 6)*		Lipid	Phosphatidylcholine (PC)	family.Hungateiclostridiaceae	0.00923322	0.0162133	0.56917	922	0.926557
metab_100008985	1-palmitoyl-2-dihomo-linolenoyl-GPC (16:0/20:3n3 or 6)*		Lipid	Phosphatidylcholine (PC)	genus.Romboutsia	0.00267712	0.00470088	0.569166	922	0.926557
metab_100009345	1-palmitoleoyl-2-linolenoyl-GPC (16:1/18:3)*		Lipid	Phosphatidylcholine (PC)	Species.animalis	-0.0113441	0.0199205	0.569181	922	0.926557
metab_100015625	glycosyl-N-behenoyl-sphingadienine (d18:2/22:0)*		Lipid	Hexosylceramides (HCER)	genus.Faecalicoccus	-0.0162707	0.0285719	0.569183	922	0.926557
metab_100021141	3-hydroxydecanoylcarnitine		Lipid	Fatty Acid Metabolism (Acyl Carnitine, Hydroxy)	genus.Phascolarctobacterium	0.0041189	0.00723284	0.56918	922	0.926557
metab_1004	xanthine		Nucleotide	Purine Metabolism, (Hypo)Xanthine/Inosine containing	Species.stercoris.1	-0.00481272	0.00845132	0.569185	922	0.926557
metab_1231	dihomo-linoleate (20:2n6)		Lipid	Long Chain Polyunsaturated Fatty Acid (n3 and n6)	class.Incertae.Sedis	0.017071	0.0299749	0.569154	922	0.926557
metab_1628	glycochenodeoxycholate		Lipid	Primary Bile Acid Metabolism	genus.Paludicola	-0.0101967	0.017904	0.569145	922	0.926557
metab_1629	taurochenodeoxycholate		Lipid	Primary Bile Acid Metabolism	genus.Parabacteroides	0.0109775	0.0192769	0.569187	922	0.926557
metab_266	cholesterol		Lipid	Sterol	Species.parasanguinis	-0.0102125	0.0179319	0.56915	922	0.926557
metab_572	glucose		Carbohydrate	Glycolysis, Gluconeogenesis, and Pyruvate Metabolism	Species.massiliensis.7	0.00752411	0.013211	0.569139	922	0.926557
metab_796	alpha-ketobutyrate		Amino Acid	Methionine, Cysteine, SAM and Taurine Metabolism	genus.Prevotella	0.0124227	0.0218117	0.569132	922	0.926557
metab_999916576	X - 16576		NA	NA	Species.nordii	0.0149691	0.0262861	0.569182	922	0.926557
metab_999921821	X - 21821		NA	NA	Species.anginosus	0.0297677	0.0522659	0.569132	922	0.926557
metab_999924241	X - 24241		NA	NA	Species.atypica	-0.0208755	0.0366587	0.569191	922	0.926557
metab_999924418	X - 24418		NA	NA	genus.Candidatus.Soleaferrea	-0.00823447	0.0144584	0.569142	922	0.926557
metab_999924456	X - 24456		NA	NA	class.Cyanobacteriia	-0.0136439	0.0239574	0.569156	922	0.926557
metab_100020241	gamma-glutamylcitrulline*		Peptide	Gamma-glutamyl Amino Acid	genus.Candidatus.Soleaferrea	0.00702133	0.01233	0.569195	922	0.92656
metab_100000840	tartronate (hydroxymalonate)		Xenobiotics	Food Component/Plant	Species.intestinihominis	-0.00899689	0.0157997	0.569205	922	0.926561
metab_100001851	N-acetylserine		Amino Acid	Glycine, Serine and Threonine Metabolism	genus.Lachnospira	-0.0034257	0.00601618	0.569219	922	0.926561
metab_100005372	1-(1-enyl-oleoyl)-GPE (P-18:1)*		Lipid	Lysoplasmalogen	genus.Prevotella_7	0.00415305	0.00729348	0.569216	922	0.926561
metab_100008994	1-stearoyl-2-linoleoyl-GPI (18:0/18:2)		Lipid	Phosphatidylinositol (PI)	class.Actinobacteria	0.00422444	0.00741894	0.56922	922	0.926561
metab_100009009	1-(1-enyl-palmitoyl)-2-linoleoyl-GPC (P-16:0/18:2)*		Lipid	Plasmalogen	class.Cyanobacteriia	0.0142249	0.0249815	0.569218	922	0.926561
metab_1004	xanthine		Nucleotide	Purine Metabolism, (Hypo)Xanthine/Inosine containing	genus.Epulopiscium	-0.0113335	0.0199035	0.569212	922	0.926561
metab_1084	N-acetylvaline		Amino Acid	Leucine, Isoleucine and Valine Metabolism	family.Hafniaceae	0.00856958	0.0150496	0.569213	922	0.926561
metab_1110	N-acetylalanine		Amino Acid	Alanine and Aspartate Metabolism	genus.Candidatus.Soleaferrea	0.00556109	0.00976616	0.569212	922	0.926561
metab_1111	vanillylmandelate (VMA)		Amino Acid	Tyrosine Metabolism	genus.Oribacterium	-0.00789552	0.0138654	0.569202	922	0.926561
metab_999912729	X - 12729		NA	NA	genus.Acetanaerobacterium	-0.0337517	0.0592738	0.569214	922	0.926561
metab_999912798	X - 12798		NA	NA	Species.bicirculans	0.00484849	0.00851448	0.569201	922	0.926561
metab_999925371	X - 25371		NA	NA	genus.Lactiplantibacillus	-0.0113132	0.0198682	0.569218	922	0.926561
metab_100001777	1-oleoyl-GPI (18:1)		Lipid	Lysophospholipid	family.Saccharimonadaceae	0.0097052	0.0170445	0.569227	922	0.926566
metab_999911847	X - 11847		NA	NA	genus.Oribacterium	-0.02817	0.0494727	0.569225	922	0.926566
metab_100001145	3-hydroxysebacate		Lipid	Fatty Acid, Monohydroxy	family.Oxalobacteraceae	0.0122809	0.0215681	0.569229	922	0.926566
metab_100006260	6-hydroxyindole sulfate		Xenobiotics	Chemical	genus.Christensenella	0.012371	0.0217268	0.569236	922	0.926571
metab_999912101	X - 12101		NA	NA	family.Hungateiclostridiaceae	0.0174266	0.0306057	0.569234	922	0.926571
metab_100001925	cyclo(leu-pro)		Peptide	Dipeptide	Species.stercoris.1	0.00754914	0.0132585	0.569241	922	0.926576
metab_926	caproate (6:0)		Lipid	Medium Chain Fatty Acid	genus..Eubacterium..ventriosum.group	0.00213372	0.00374747	0.569245	922	0.926579
metab_100001086	N-(2-furoyl)glycine		Xenobiotics	Food Component/Plant	Species.coprocola	-0.00931301	0.0163571	0.569259	922	0.92658
metab_100001253	N-acetylglutamine		Amino Acid	Glutamate Metabolism	family.Acidaminococcaceae	0.00400098	0.00702715	0.569255	922	0.92658
metab_100001335	eicosenoate (20:1)		Lipid	Long Chain Monounsaturated Fatty Acid	genus.UCG.009	0.0100631	0.0176764	0.5693	922	0.92658
metab_100001550	homostachydrine*		Xenobiotics	Food Component/Plant	genus.Oscillibacter	-0.00709724	0.0124664	0.569289	922	0.92658
metab_100001569	1-oleoyl-GPE (18:1)		Lipid	Lysophospholipid	order.DTU014	-0.0158406	0.027824	0.569288	922	0.92658
metab_100001662	deoxycarnitine		Lipid	Carnitine Metabolism	genus.Subdoligranulum	0.00528823	0.009289	0.569296	922	0.92658
metab_100001778	1-linoleoyl-GPI (18:2)*		Lipid	Lysophospholipid	genus.Senegalimassilia	-0.00494911	0.00869334	0.569297	922	0.92658
metab_100002259	cis-4-decenoylcarnitine (C10:1)		Lipid	Fatty Acid Metabolism (Acyl Carnitine, Monounsaturated)	Species.sanguinis	0.00497238	0.00873415	0.569295	922	0.92658
metab_100002458	3-methylglutaconate		Amino Acid	Leucine, Isoleucine and Valine Metabolism	order.Synergistales	-0.0144421	0.0253661	0.569265	922	0.92658
metab_100006005	5alpha-androstan-3alpha,17beta-diol monosulfate (2)		Lipid	Androgenic Steroids	family.Akkermansiaceae	0.00700647	0.0123068	0.569285	922	0.92658
metab_100008919	1-(1-enyl-stearoyl)-2-oleoyl-GPE (P-18:0/18:1)		Lipid	Plasmalogen	genus.Lachnospiraceae.NK4B4.group	-0.0118412	0.0208	0.569304	922	0.92658
metab_100008921	1-palmitoyl-2-stearoyl-GPC (16:0/18:0)		Lipid	Phosphatidylcholine (PC)	Species.vadensis	0.0161576	0.0283806	0.569283	922	0.92658
metab_100009139	1-myristoyl-2-arachidonoyl-GPC (14:0/20:4)*		Lipid	Phosphatidylcholine (PC)	genus.Bacteroides	-0.00861117	0.0151252	0.569278	922	0.92658
metab_100009181	1-stearoyl-2-oleoyl-GPI (18:0/18:1)*		Lipid	Phosphatidylinositol (PI)	genus.Paludicola	0.006778	0.0119061	0.569304	922	0.92658
metab_100009264	glycochenodeoxycholate glucuronide (1)		Lipid	Primary Bile Acid Metabolism	genus.Peptococcus	0.00961576	0.0168904	0.569294	922	0.92658
metab_100009271	(S)-3-hydroxybutyrylcarnitine		Lipid	Fatty Acid Metabolism (Acyl Carnitine, Hydroxy)	order.Erysipelotrichales	-0.00678506	0.0119179	0.569286	922	0.92658
metab_100015609	N-palmitoyl-sphingadienine (d18:2/16:0)*		Lipid	Ceramides	Species.magna	-0.0187023	0.0328518	0.569301	922	0.92658
metab_100015625	glycosyl-N-behenoyl-sphingadienine (d18:2/22:0)*		Lipid	Hexosylceramides (HCER)	class.Synergistia	0.0113195	0.0198811	0.569255	922	0.92658
metab_100015681	palmitoleoyl-arachidonoyl-glycerol (16:1/20:4) [2]*		Lipid	Diacylglycerol	genus.Turicibacter	-0.00650761	0.0114297	0.569257	922	0.92658
metab_100015789	sphingomyelin (d18:2/24:2)*		Lipid	Sphingomyelins	class.Gammaproteobacteria	0.00360031	0.00632377	0.569276	922	0.92658
metab_100020504	sulfate of piperine metabolite C18H21NO3 (3)*		Xenobiotics	Food Component/Plant	genus.Dialister	-0.00580213	0.0101916	0.569291	922	0.92658
metab_100020541	11beta-hydroxyandrosterone glucuronide		Lipid	Androgenic Steroids	family.Acidaminococcaceae	-0.00452191	0.00794217	0.569259	922	0.92658
metab_100021331	metabolonic lactone sulfate		Partially Characterized Molecules	Partially Characterized Molecules	Species.bicirculans	-0.00509871	0.00895553	0.569272	922	0.92658
metab_100021502	(2 or 3)-decenoate (10:1n7 or n8)		Lipid	Medium Chain Fatty Acid	Species.stercoris.1	0.0059034	0.0103697	0.569303	922	0.92658
metab_100021530	S-carboxyethylcysteine		Amino Acid	Methionine, Cysteine, SAM and Taurine Metabolism	family.Sutterellaceae	0.00698025	0.0122598	0.569255	922	0.92658
metab_117	homovanillate (HVA)		Amino Acid	Tyrosine Metabolism	Species.intestinalis	0.00272002	0.00477739	0.56926	922	0.92658
metab_330	fumarate		Energy	TCA Cycle	genus.Anaerofustis	-0.0103923	0.0182536	0.569276	922	0.92658
metab_512	taurine		Amino Acid	Methionine, Cysteine, SAM and Taurine Metabolism	genus.Lachnospiraceae.AC2044.group	0.00346801	0.00609169	0.569295	922	0.92658
metab_999917685	X - 17685		NA	NA	genus.Dorea	0.0162056	0.0284646	0.569279	922	0.92658
metab_100009014	1-(1-enyl-palmitoyl)-2-arachidonoyl-GPC (P-16:0/20:4)*		Lipid	Plasmalogen	genus.Desulfovibrio	-0.00310473	0.00545378	0.56931	922	0.926582
metab_100020204	N-acetyl-2-aminooctanoate*		Lipid	Fatty Acid, Amino	Species.excrementihominis	-0.00809874	0.0142262	0.569307	922	0.926582
metab_999925520	X - 25520		NA	NA	Species.minuta	-0.0284982	0.0500602	0.569311	922	0.926582
metab_100000882	3-hydroxymyristate		Lipid	Fatty Acid, Monohydroxy	class.Cyanobacteriia	-0.0213503	0.0375054	0.569324	922	0.926593
metab_100002990	oleoyl-linoleoyl-glycerol (18:1/18:2) [2]		Lipid	Diacylglycerol	family..Clostridium..methylpentosum.group	-0.00886227	0.0155679	0.56932	922	0.926593
metab_100008915	1-palmitoyl-2-docosahexaenoyl-GPC (16:0/22:6)		Lipid	Phosphatidylcholine (PC)	family.Enterobacteriaceae	0.00239331	0.00420427	0.569326	922	0.926593
metab_999917335	X - 17335		NA	NA	Species.caccae.1	0.0171099	0.0300564	0.569324	922	0.926593
metab_100001452	isovalerylglycine		Amino Acid	Leucine, Isoleucine and Valine Metabolism	family.Synergistaceae	-0.0124398	0.0218534	0.569337	922	0.926596
metab_100005391	3-(3-hydroxyphenyl)propionate sulfate		Xenobiotics	Benzoate Metabolism	genus.Coprobacillus	0.0179122	0.0314666	0.569334	922	0.926596
metab_100015640	N-palmitoylserine		Lipid	Endocannabinoid	class.Alphaproteobacteria	0.00432232	0.00759305	0.569332	922	0.926596
metab_100015737	ceramide (d18:1/17:0, d17:1/18:0)*		Lipid	Ceramides	genus.Lachnospiraceae.UCG.003	-0.0089061	0.0156456	0.569336	922	0.926596
metab_100022013	tetrahydrocortisol glucuronide		Lipid	Corticosteroids	family.Succinivibrionaceae	0.0151474	0.0266099	0.569338	922	0.926596
metab_100004089	2-hydroxydecanoate		Lipid	Fatty Acid, Monohydroxy	Species.magna	-0.0207629	0.0364752	0.569341	922	0.926598
metab_100008984	1-palmitoyl-2-palmitoleoyl-GPC (16:0/16:1)*		Lipid	Phosphatidylcholine (PC)	Species.sobrinus	0.0126561	0.0222337	0.569345	922	0.926598
metab_999916964	X - 16964		NA	NA	phylum.Synergistota	0.0126194	0.0221693	0.569345	922	0.926598
metab_100000257	glucuronate		Carbohydrate	Aminosugar Metabolism	genus.Incertae.Sedis	0.00827612	0.0145398	0.569361	922	0.926598
metab_100001108	3-methylxanthine		Xenobiotics	Xanthine Metabolism	genus.Holdemania	-0.0142704	0.0250701	0.569351	922	0.926598
metab_100001540	glutamine_degradant*		Partially Characterized Molecules	Partially Characterized Molecules	family.Butyricicoccaceae	-0.00730746	0.0128382	0.569367	922	0.926598
metab_100001876	sphinganine-1-phosphate		Lipid	Sphingolipid Synthesis	genus.Alistipes	0.00351926	0.00618265	0.569354	922	0.926598
metab_100002500	formiminoglutamate		Amino Acid	Histidine Metabolism	genus.Paludicola	0.00599439	0.0105313	0.569367	922	0.926598
metab_100004601	1H-indole-7-acetic acid		Xenobiotics	Bacterial/Fungal	Species.ndongoniae	0.0165169	0.0290175	0.569362	922	0.926598
metab_100015624	N-behenoyl-sphingadienine (d18:2/22:0)*		Lipid	Ceramides	genus.Hafnia.Obesumbacterium	0.0147618	0.0259342	0.569361	922	0.926598
metab_1526	1-palmitoyl-2-oleoyl-GPE (16:0/18:1)		Lipid	Phosphatidylethanolamine (PE)	genus.UBA1819	0.00593013	0.0104181	0.569356	922	0.926598
metab_356	cortisol		Lipid	Corticosteroids	order.Izemoplasmatales	-0.00750221	0.0131799	0.569352	922	0.926598
metab_999912849	X - 12849		NA	NA	Species.biformis	0.0188566	0.0331282	0.569364	922	0.926598
metab_999921607	X - 21607		NA	NA	order.Clostridia.vadinBB60.group	-0.00650129	0.0114218	0.569365	922	0.926598
metab_100019972	dodecenedioate (C12:1-DC)*		Lipid	Fatty Acid, Dicarboxylate	order.Pseudomonadales	0.0134125	0.0235646	0.569377	922	0.926609
metab_1239	2-hydroxystearate		Lipid	Fatty Acid, Monohydroxy	family.Oscillospiraceae	0.00763063	0.0134063	0.569377	922	0.926609
metab_100000626	sphingosine 1-phosphate		Lipid	Sphingosines	genus.Intestinimonas	-0.00357787	0.00628625	0.569393	922	0.926616
metab_100000841	oxalate (ethanedioate)		Cofactors and Vitamins	Ascorbate and Aldarate Metabolism	Species.filiformis	-0.00811248	0.0142539	0.569404	922	0.926616
metab_100001006	N-acetylglycine		Amino Acid	Glycine, Serine and Threonine Metabolism	genus.Lacticaseibacillus	-0.0104008	0.0182742	0.569399	922	0.926616
metab_100001359	aconitate [cis or trans]		Energy	TCA Cycle	genus.Prevotella_7	0.00388385	0.00682399	0.5694	922	0.926616
metab_100001561	2-palmitoleoyl-GPC (16:1)*		Lipid	Lysophospholipid	genus.Dorea	-0.0075458	0.0132579	0.569395	922	0.926616
metab_100001594	beta-hydroxyisovaleroylcarnitine		Amino Acid	Leucine, Isoleucine and Valine Metabolism	genus.Alloprevotella	0.00430648	0.00756653	0.569399	922	0.926616
metab_100001743	tryptophan betaine		Amino Acid	Tryptophan Metabolism	family.Pasteurellaceae	0.018672	0.0328075	0.569406	922	0.926616
metab_100003240	N-stearoyltaurine		Lipid	Endocannabinoid	genus.Acetanaerobacterium	-0.0153629	0.0269932	0.569405	922	0.926616
metab_100005350	1-linolenoyl-GPC (18:3)*		Lipid	Lysophospholipid	Species.intestini	0.0103765	0.0182314	0.569394	922	0.926616
metab_342	glycocholate		Lipid	Primary Bile Acid Metabolism	Species.sanguinis	0.00932553	0.0163845	0.569386	922	0.926616
metab_999912798	X - 12798		NA	NA	genus.Terrisporobacter	-0.0057636	0.0101265	0.569391	922	0.926616
metab_999921339	X - 21339		NA	NA	class.Saccharimonadia	-0.0108083	0.0189897	0.569385	922	0.926616
metab_100001267	piperine		Xenobiotics	Food Component/Plant	genus.Parasutterella	0.0130749	0.0229733	0.56941	922	0.926617
metab_100004329	sphingomyelin (d18:2/16:0, d18:1/16:1)*		Lipid	Sphingomyelins	class.Alphaproteobacteria	-0.00389647	0.00684633	0.56941	922	0.926617
metab_100000295	tartarate		Xenobiotics	Food Component/Plant	genus.Pediococcus	-0.0280156	0.0492272	0.569426	922	0.926617
metab_100001229	stearidonate (18:4n3)		Lipid	Long Chain Polyunsaturated Fatty Acid (n3 and n6)	family.Atopobiaceae	-0.0114106	0.020051	0.569447	922	0.926617
metab_100001396	7-methylxanthine		Xenobiotics	Xanthine Metabolism	Species.salivarius	0.0217203	0.0381647	0.569418	922	0.926617
metab_100002466	cysteinylglycine disulfide*		Amino Acid	Glutathione Metabolism	genus.Lachnospiraceae.UCG.007	0.0117052	0.0205686	0.569445	922	0.926617
metab_100003686	N-palmitoylglycine		Lipid	Fatty Acid Metabolism (Acyl Glycine)	Species.copri	-0.00363107	0.00638069	0.569451	922	0.926617
metab_100003892	lanthionine		Amino Acid	Methionine, Cysteine, SAM and Taurine Metabolism	genus.Anaerosporobacter	0.0161366	0.0283542	0.569428	922	0.926617
metab_100006290	sphingomyelin (d18:1/20:0, d16:1/22:0)*		Lipid	Sphingomyelins	order.RF39	-0.00391648	0.00688164	0.569418	922	0.926617
metab_100009027	sphingomyelin (d18:0/18:0, d19:0/17:0)*		Lipid	Dihydrosphingomyelins	genus.Erysipelotrichaceae.UCG.003	-0.00458538	0.00805761	0.56945	922	0.926617
metab_100015609	N-palmitoyl-sphingadienine (d18:2/16:0)*		Lipid	Ceramides	genus.Catenibacterium	0.00440673	0.00774359	0.569444	922	0.926617
metab_100015684	myristoyl-linoleoyl-glycerol (14:0/18:2) [2]*		Lipid	Diacylglycerol	family.Pasteurellaceae	0.0104859	0.0184262	0.56945	922	0.926617
metab_100015965	ethyl alpha-glucopyranoside		Xenobiotics	Food Component/Plant	genus.Holdemanella	-0.00831039	0.0146024	0.569425	922	0.926617
metab_100021141	3-hydroxydecanoylcarnitine		Lipid	Fatty Acid Metabolism (Acyl Carnitine, Hydroxy)	Species.obesi	0.00602176	0.0105807	0.569413	922	0.926617
metab_100021990	3-hydroxyoctanoylcarnitine (1)		Lipid	Fatty Acid Metabolism (Acyl Carnitine, Hydroxy)	Species.inulinivorans	-0.00396464	0.00696683	0.56945	922	0.926617
metab_1087	erucate (22:1n9)		Lipid	Long Chain Monounsaturated Fatty Acid	family.Ethanoligenenaceae	0.0224731	0.0394879	0.569422	922	0.926617
metab_192	N-acetylputrescine		Amino Acid	Polyamine Metabolism	Species.angulatum	0.0109589	0.0192568	0.569438	922	0.926617
metab_240	3-(4-hydroxyphenyl)lactate		Amino Acid	Tyrosine Metabolism	Species.mitsuokai	0.0067356	0.0118357	0.569437	922	0.926617
metab_482	lactate		Carbohydrate	Glycolysis, Gluconeogenesis, and Pyruvate Metabolism	Species.johnsonii	0.00868358	0.0152584	0.569431	922	0.926617
metab_566	valine		Amino Acid	Leucine, Isoleucine and Valine Metabolism	Species.anginosus	0.0138904	0.0244071	0.569425	922	0.926617
metab_821	pseudouridine		Nucleotide	Pyrimidine Metabolism, Uracil containing	genus.Faecalitalea	-0.00467708	0.00821836	0.569431	922	0.926617
metab_999923665	X - 23665		NA	NA	family.Oxalobacteraceae	-0.0113057	0.0198663	0.569439	922	0.926617
metab_100001276	N-acetylisoleucine		Amino Acid	Leucine, Isoleucine and Valine Metabolism	genus.Holdemanella	-0.00278997	0.00490269	0.569453	922	0.926618
metab_100001263	1-palmitoyl-GPC (16:0)		Lipid	Lysophospholipid	genus..Eubacterium..xylanophilum.group	0.00312917	0.00549885	0.569459	922	0.92662
metab_100001635	ectoine		Xenobiotics	Chemical	genus.TM7x	0.0129698	0.0227918	0.56946	922	0.92662
metab_100020541	11beta-hydroxyandrosterone glucuronide		Lipid	Androgenic Steroids	order.Lachnospirales	-0.0186655	0.0328009	0.569464	922	0.92662
metab_477	pristanate		Lipid	Fatty Acid, Branched	Species.massiliensis.2	-0.0092656	0.0162826	0.569467	922	0.92662
metab_999918887	X - 18887		NA	NA	class.Vampirivibrionia	0.00609654	0.0107135	0.569466	922	0.92662
metab_999923593	X - 23593		NA	NA	family.Pseudomonadaceae	-0.0118471	0.020819	0.569464	922	0.92662
metab_100004328	sphingomyelin (d18:1/14:0, d16:1/16:0)*		Lipid	Sphingomyelins	Species.sobrinus	0.00974507	0.0171254	0.569472	922	0.926622
metab_100005986	sphingomyelin (d18:1/24:1, d18:2/24:0)*		Lipid	Sphingomyelins	genus.Lachnospira	-0.00408602	0.00718053	0.569471	922	0.926622
metab_100002018	5alpha-androstan-3alpha,17beta-diol monosulfate (1)		Lipid	Androgenic Steroids	Species.parainfluenzae	0.0179183	0.0314887	0.569475	922	0.926624
metab_100000711	4-acetylphenol sulfate		Xenobiotics	Benzoate Metabolism	Species.paraputrificum	0.0139744	0.0245646	0.569578	922	0.926624
metab_100000776	palmitoylcarnitine (C16)		Lipid	Fatty Acid Metabolism (Acyl Carnitine, Long Chain Saturated)	genus..Eubacterium..xylanophilum.group	0.00348543	0.00612716	0.569602	922	0.926624
metab_100000776	palmitoylcarnitine (C16)		Lipid	Fatty Acid Metabolism (Acyl Carnitine, Long Chain Saturated)	genus.Flavonifractor	-0.00435844	0.0076609	0.569554	922	0.926624
metab_100000841	oxalate (ethanedioate)		Cofactors and Vitamins	Ascorbate and Aldarate Metabolism	family.Bifidobacteriaceae	-0.00318295	0.00559502	0.569574	922	0.926624
metab_100000961	homoarginine		Amino Acid	Urea cycle; Arginine and Proline Metabolism	order.Enterobacterales	0.0039726	0.00698266	0.569552	922	0.926624
metab_100001002	EDTA		Xenobiotics	Chemical	genus.Lachnospira	-0.00456124	0.00801731	0.569552	922	0.926624
metab_100001081	2-pyrrolidinone		Amino Acid	Glutamate Metabolism	Species.dispar	-0.0075116	0.0132024	0.56953	922	0.926624
metab_100001162	propionylcarnitine (C3)		Lipid	Fatty Acid Metabolism (also BCAA Metabolism)	Species.omnicolens	0.0196973	0.0346158	0.569483	922	0.926624
metab_100001314	gamma-glutamylthreonine		Peptide	Gamma-glutamyl Amino Acid	genus.Lactonifactor	-0.0145306	0.0255415	0.569568	922	0.926624
metab_100001334	N-acetylproline		Amino Acid	Urea cycle; Arginine and Proline Metabolism	Species.pamelaeae	-0.0130858	0.0230001	0.569537	922	0.926624
metab_100001417	phenylacetylglutamine		Peptide	Acetylated Peptides	Species.excrementihominis	-0.00947226	0.016651	0.569588	922	0.926624
metab_100001570	1-linoleoyl-GPE (18:2)*		Lipid	Lysophospholipid	genus.Incertae.Sedis	0.00715994	0.0125835	0.569503	922	0.926624
metab_100001609	7-alpha-hydroxy-3-oxo-4-cholestenoate (7-Hoca)		Lipid	Sterol	genus.NK4A214.group	-0.0035149	0.00617802	0.569543	922	0.926624
metab_100001620	glycerophosphoethanolamine		Lipid	Phospholipid Metabolism	order.Flavobacteriales	0.00819121	0.0143996	0.569602	922	0.926624
metab_100001806	o-cresol sulfate		Xenobiotics	Benzoate Metabolism	Species.massiliensis.3	0.0136933	0.0240672	0.569527	922	0.926624
metab_100002028	androstenediol (3beta,17beta) monosulfate (1)		Lipid	Androgenic Steroids	family.Puniceicoccaceae	-0.0296897	0.0521853	0.569548	922	0.926624
metab_100002106	sphingomyelin (d18:1/18:1, d18:2/18:0)		Lipid	Sphingomyelins	genus.Catenisphaera	0.00579042	0.0101785	0.569576	922	0.926624
metab_100002356	(16 or 17)-methylstearate (a19:0 or i19:0)		Lipid	Fatty Acid, Branched	genus.Succiniclasticum	-0.00832526	0.0146316	0.569505	922	0.926624
metab_100002458	3-methylglutaconate		Amino Acid	Leucine, Isoleucine and Valine Metabolism	Species.minuta	0.0224423	0.0394511	0.569593	922	0.926624
metab_100003258	2-O-methylascorbic acid		Cofactors and Vitamins	Ascorbate and Aldarate Metabolism	genus.UCG.009	0.00528698	0.0092921	0.569516	922	0.926624
metab_100003271	beta-citrylglutamate		Amino Acid	Glutamate Metabolism	genus.Blautia	0.00969159	0.0170331	0.569508	922	0.926624
metab_100003271	beta-citrylglutamate		Amino Acid	Glutamate Metabolism	genus.Epulopiscium	-0.00987209	0.0173531	0.569572	922	0.926624
metab_100006126	4-vinylguaiacol sulfate		Xenobiotics	Food Component/Plant	Species.sobrinus	0.026424	0.046437	0.56948	922	0.926624
metab_100006129	vanillactate		Amino Acid	Tyrosine Metabolism	class.Methanobacteria	-0.00895459	0.0157372	0.569495	922	0.926624
metab_100006292	sphingomyelin (d18:1/20:1, d18:2/20:0)*		Lipid	Sphingomyelins	Species.justesenii	-0.0126549	0.0222435	0.569549	922	0.926624
metab_100006367	3-hydroxyhexanoate		Lipid	Fatty Acid, Monohydroxy	genus.Enterococcus	0.00642979	0.0113023	0.569573	922	0.926624
metab_100006430	arabitol/xylitol		Carbohydrate	Pentose Metabolism	genus.Family.XIII.UCG.001	-0.00375006	0.00659124	0.569537	922	0.926624
metab_100008930	oleate/vaccenate (18:1)		Lipid	Long Chain Monounsaturated Fatty Acid	order.Lactobacillales	-0.00542646	0.00953753	0.569528	922	0.926624
metab_100008956	sphingomyelin (d18:2/23:0, d18:1/23:1, d17:1/24:1)*		Lipid	Sphingomyelins	family.Victivallaceae	-0.0119158	0.0209408	0.569486	922	0.926624
metab_100008992	1-stearoyl-2-docosahexaenoyl-GPE (18:0/22:6)*		Lipid	Phosphatidylethanolamine (PE)	Species.bicirculans	-0.00373425	0.00656429	0.569586	922	0.926624
metab_100008994	1-stearoyl-2-linoleoyl-GPI (18:0/18:2)		Lipid	Phosphatidylinositol (PI)	family.Veillonellaceae	-0.00388569	0.00683031	0.569575	922	0.926624
metab_100009014	1-(1-enyl-palmitoyl)-2-arachidonoyl-GPC (P-16:0/20:4)*		Lipid	Plasmalogen	genus.Alloscardovia	0.0129421	0.0227461	0.569511	922	0.926624
metab_100009232	thioproline		Xenobiotics	Chemical	family.Streptococcaceae	0.00367753	0.0064645	0.569581	922	0.926624
metab_100010917	palmitoyl-oleoyl-glycerol (16:0/18:1) [2]*		Lipid	Diacylglycerol	Species.johnsonii	0.0133078	0.0233879	0.569498	922	0.926624
metab_100010937	oleoyl-arachidonoyl-glycerol (18:1/20:4) [2]*		Lipid	Diacylglycerol	Species.anginosus	0.0247024	0.043419	0.569547	922	0.926624
metab_100015790	sphingomyelin (d18:2/21:0, d16:2/23:0)*		Lipid	Sphingomyelins	genus..Eubacterium..siraeum.group	0.00411911	0.00724048	0.569567	922	0.926624
metab_100019801	3-hydroxyoleoylcarnitine		Lipid	Fatty Acid Metabolism (Acyl Carnitine, Hydroxy)	Species.bacterium.1	0.00378118	0.00664634	0.56956	922	0.926624
metab_100020417	N6,N6-dimethyllysine		Amino Acid	Lysine Metabolism	order.Rhodospirillales	-0.00736951	0.0129545	0.569583	922	0.926624
metab_100020541	11beta-hydroxyandrosterone glucuronide		Lipid	Androgenic Steroids	genus.Lactococcus	-0.00801783	0.0140922	0.569529	922	0.926624
metab_100021990	3-hydroxyoctanoylcarnitine (1)		Lipid	Fatty Acid Metabolism (Acyl Carnitine, Hydroxy)	Species.ndongoniae	0.01315	0.0231142	0.569559	922	0.926624
metab_111	3-hydroxyisobutyrate		Amino Acid	Leucine, Isoleucine and Valine Metabolism	genus.Dielma	0.0223017	0.0391934	0.569488	922	0.926624
metab_112	3-hydroxy-3-methylglutarate		Lipid	Mevalonate Metabolism	genus.Oribacterium	-0.00998421	0.01755	0.569566	922	0.926624
metab_1342	3-methoxytyrosine		Amino Acid	Tyrosine Metabolism	family.Selenomonadaceae	-0.00565068	0.00993333	0.569594	922	0.926624
metab_1518	N-palmitoyl-sphingosine (d18:1/16:0)		Lipid	Ceramides	family.Clostridiaceae	0.00342573	0.00602218	0.5696	922	0.926624
metab_1518	N-palmitoyl-sphingosine (d18:1/16:0)		Lipid	Ceramides	Species.provencensis	0.0150048	0.0263692	0.569482	922	0.926624
metab_1538	stearoyl sphingomyelin (d18:1/18:0)		Lipid	Sphingomyelins	genus.Coprobacillus	-0.00553961	0.00973794	0.569589	922	0.926624
metab_1648	taurocholate		Lipid	Primary Bile Acid Metabolism	genus.HT002	0.044326	0.0779167	0.569575	922	0.926624
metab_179	9,10-DiHOME		Lipid	Fatty Acid, Dihydroxy	family.UCG.010	0.00535016	0.0094044	0.569568	922	0.926624
metab_192	N-acetylputrescine		Amino Acid	Polyamine Metabolism	genus.CAG.56	-0.00332201	0.00583825	0.569494	922	0.926624
metab_803	mannose		Carbohydrate	Fructose, Mannose and Galactose Metabolism	genus..Bacteroides..pectinophilus.group	0.00742954	0.0130577	0.569515	922	0.926624
metab_827	cytidine		Nucleotide	Pyrimidine Metabolism, Cytidine containing	genus.Lachnospiraceae.ND3007.group	0.00582	0.0102298	0.569551	922	0.926624
metab_872	thymidine		Nucleotide	Pyrimidine Metabolism, Thymine containing	Species.muciniphila	-0.00221602	0.00389502	0.569543	922	0.926624
metab_881	cytosine		Nucleotide	Pyrimidine Metabolism, Cytidine containing	order.Bacteroidales	0.0125787	0.022112	0.569593	922	0.926624
metab_93	alpha-ketoglutarate		Energy	TCA Cycle	genus.Barnesiella	0.00385939	0.0067843	0.569587	922	0.926624
metab_999910458	X - 10458		NA	NA	family.Oxalobacteraceae	-0.00837584	0.0147242	0.569603	922	0.926624
metab_999911470	X - 11470		NA	NA	order.Opitutales	-0.0241207	0.0423923	0.569508	922	0.926624
metab_999912101	X - 12101		NA	NA	family..Clostridium..methylpentosum.group	0.0092112	0.0161897	0.56953	922	0.926624
metab_999921286	X - 21286		NA	NA	family.Oxalobacteraceae	-0.0115633	0.0203253	0.56956	922	0.926624
metab_999921470	X - 21470		NA	NA	Species.eggerthii	0.00740754	0.0130189	0.56951	922	0.926624
metab_999923636	X - 23636		NA	NA	genus.Citrobacter	-0.013416	0.023583	0.569578	922	0.926624
metab_999923974	X - 23974		NA	NA	family.Eggerthellaceae	-0.00326672	0.0057426	0.569597	922	0.926624
metab_999925267	X - 25267		NA	NA	class.Methanobacteria	-0.0168636	0.0296439	0.569586	922	0.926624
metab_999925828	X - 25828		NA	NA	family.Hafniaceae	-0.00705866	0.0124077	0.569572	922	0.926624
metab_999926109	X - 26109		NA	NA	order.Enterobacterales	-0.00524677	0.00922114	0.569504	922	0.926624
metab_100001271	1-stearoyl-GPC (18:0)		Lipid	Lysophospholipid	genus.Finegoldia	-0.0158929	0.0279396	0.569615	922	0.926628
metab_100001393	isovalerylcarnitine (C5)		Amino Acid	Leucine, Isoleucine and Valine Metabolism	genus.TM7x	-0.00766482	0.013475	0.569624	922	0.926628
metab_100006115	arabonate/xylonate		Carbohydrate	Pentose Metabolism	Species.equolifaciens	0.0088727	0.0155982	0.569616	922	0.926628
metab_100006295	sphingomyelin (d18:1/22:1, d18:2/22:0, d16:1/24:1)*		Lipid	Sphingomyelins	genus.Enterococcus	-0.0055893	0.00982577	0.569608	922	0.926628
metab_1239	2-hydroxystearate		Lipid	Fatty Acid, Monohydroxy	genus.Turicibacter	0.00321882	0.00565864	0.569613	922	0.926628
metab_922	N-stearoyl-sphinganine (d18:0/18:0)*		Lipid	Dihydroceramides	genus.Atopobium	0.0240675	0.0423111	0.569621	922	0.926628
metab_999924328	X - 24328		NA	NA	genus.Dorea	0.00788559	0.0138632	0.569624	922	0.926628
metab_999925267	X - 25267		NA	NA	Species.isoflavoniconvertens	-0.010937	0.0192275	0.569621	922	0.926628
metab_999925810	X - 25810		NA	NA	genus.Frisingicoccus	0.00723365	0.0127169	0.569622	922	0.926628
metab_100001287	epiandrosterone sulfate		Lipid	Androgenic Steroids	Species.merdae	0.00672792	0.0118283	0.569636	922	0.926631
metab_100006295	sphingomyelin (d18:1/22:1, d18:2/22:0, d16:1/24:1)*		Lipid	Sphingomyelins	genus.FD2005	0.00744251	0.0130845	0.569632	922	0.926631
metab_100020351	N-carbamoylvaline		Amino Acid	Leucine, Isoleucine and Valine Metabolism	genus.Prevotellaceae.NK3B31.group	-0.00573141	0.0100764	0.569637	922	0.926631
metab_209	adenosine 5'-monophosphate (AMP)		Nucleotide	Purine Metabolism, Adenine containing	Species.intestinihominis	0.00992561	0.01745	0.569634	922	0.926631
metab_999912844	X - 12844		NA	NA	order.Monoglobales	0.00680024	0.0119554	0.569635	922	0.926631
metab_999923680	X - 23680		NA	NA	family.Muribaculaceae	0.00573871	0.0100892	0.569638	922	0.926631
metab_100010941	linoleoyl-linoleoyl-glycerol (18:2/18:2) [1]*		Lipid	Diacylglycerol	Species.massiliensis.7	-0.018885	0.033202	0.569642	922	0.926634
metab_100001296	stachydrine		Xenobiotics	Food Component/Plant	Species.urinimassiliense	-0.0580911	0.102132	0.569645	922	0.926636
metab_100001403	5-acetylamino-6-amino-3-methyluracil		Xenobiotics	Xanthine Metabolism	family.UCG.011	0.0190702	0.0335284	0.56965	922	0.926636
metab_100020205	hydroxyasparagine**		Amino Acid	Alanine and Aspartate Metabolism	genus.Terrisporobacter	0.00371245	0.00652707	0.569651	922	0.926636
metab_999924418	X - 24418		NA	NA	Species.saccharivorans	-0.00588669	0.0103497	0.569651	922	0.926636
metab_100001461	1-stearoyl-GPE (18:0)		Lipid	Lysophospholipid	genus.Cloacibacillus	-0.0107257	0.018858	0.569661	922	0.926639
metab_100001767	pyrraline		Xenobiotics	Food Component/Plant	Species.pectinoschiza	-0.00564197	0.00991966	0.569659	922	0.926639
metab_100002227	4-cholesten-3-one		Lipid	Sterol	Species.wadsworthia	0.00492063	0.0086514	0.569658	922	0.926639
metab_100010925	palmitoyl-arachidonoyl-glycerol (16:0/20:4) [2]*		Lipid	Diacylglycerol	Species.splanchnicus	-0.00748181	0.0131545	0.56966	922	0.926639
metab_999922834	X - 22834		NA	NA	phylum.Proteobacteria	-0.00826168	0.0145258	0.569663	922	0.926639
metab_100000406	ribitol		Carbohydrate	Pentose Metabolism	genus.UCG.009	0.00601544	0.0105765	0.569666	922	0.92664
metab_100001276	N-acetylisoleucine		Amino Acid	Leucine, Isoleucine and Valine Metabolism	family.Flavobacteriaceae	-0.00794108	0.0139624	0.569671	922	0.926642
metab_100004046	N-acetylcarnosine		Amino Acid	Histidine Metabolism	family.Acholeplasmataceae	-0.00882623	0.0155186	0.56967	922	0.926642
metab_100020276	sphingomyelin (d17:1/14:0, d16:1/15:0)*		Lipid	Sphingomyelins	family.Pseudomonadaceae	-0.0132362	0.0232728	0.569676	922	0.926647
metab_100003260	carboxyethyl-GABA		Amino Acid	Glutamate Metabolism	Species.mutans	-0.00549223	0.00965714	0.569688	922	0.926661
metab_100015962	N,N,N-trimethyl-5-aminovalerate		Amino Acid	Lysine Metabolism	genus.Actinomyces	-0.0143278	0.0251928	0.569687	922	0.926661
metab_100001510	phenol sulfate		Amino Acid	Tyrosine Metabolism	Species.distasonis	-0.00662031	0.011641	0.5697	922	0.926671
metab_100006115	arabonate/xylonate		Carbohydrate	Pentose Metabolism	genus.Collinsella	-0.00510511	0.00897677	0.569702	922	0.926671
metab_100015735	ceramide (d18:1/14:0, d16:1/16:0)*		Lipid	Ceramides	family.Ethanoligenenaceae	0.0157269	0.027654	0.569701	922	0.926671
metab_999916964	X - 16964		NA	NA	genus.Defluviitaleaceae.UCG.011	0.00625888	0.0110055	0.569701	922	0.926671
metab_100000406	ribitol		Carbohydrate	Pentose Metabolism	genus.Lachnospiraceae.UCG.003	0.00660672	0.0116174	0.569709	922	0.926675
metab_999921470	X - 21470		NA	NA	genus.Agathobacter	0.00985782	0.0173342	0.569708	922	0.926675
metab_100001561	2-palmitoleoyl-GPC (16:1)*		Lipid	Lysophospholipid	family.Oscillospiraceae	-0.0109692	0.0192889	0.569719	922	0.926678
metab_100001571	1-arachidonoyl-GPE (20:4n6)*		Lipid	Lysophospholipid	Species.scindens	0.0192836	0.0339094	0.569717	922	0.926678
metab_100020427	1-carboxyethylisoleucine	N-lactoyl isoleucine	Amino Acid	Leucine, Isoleucine and Valine Metabolism	genus..Ruminococcus..gnavus.group	0.00445337	0.0078311	0.569719	922	0.926678
metab_1124	citrate		Energy	TCA Cycle	Species.succinatutens	-0.00287358	0.00505309	0.569719	922	0.926678
metab_100000656	1-stearoyl-GPI (18:0)		Lipid	Lysophospholipid	genus..Eubacterium..ruminantium.group	0.00346941	0.00610106	0.569733	922	0.926678
metab_100001882	glycosyl-N-stearoyl-sphingosine (d18:1/18:0)		Lipid	Hexosylceramides (HCER)	Species.provencensis	0.0133644	0.0235017	0.569733	922	0.926678
metab_100002356	(16 or 17)-methylstearate (a19:0 or i19:0)		Lipid	Fatty Acid, Branched	genus.Slackia	0.00715093	0.0125751	0.569731	922	0.926678
metab_100006129	vanillactate		Amino Acid	Tyrosine Metabolism	genus.Alloscardovia	0.0158757	0.0279176	0.56973	922	0.926678
metab_100010927	linoleoyl-linolenoyl-glycerol (18:2/18:3) [2]*		Lipid	Diacylglycerol	Species.caccae.1	-0.0285536	0.050212	0.56973	922	0.926678
metab_100015752	glycosyl-N-(2-hydroxynervonoyl)-sphingosine (d18:1/24:1(2OH))*		Lipid	Hexosylceramides (HCER)	family.Saccharimonadaceae	-0.00869587	0.0152916	0.569723	922	0.926678
metab_999915486	X - 15486		NA	NA	genus.Rikenella	-0.0231545	0.0407179	0.569732	922	0.926678
metab_100000802	acetylcarnitine (C2)		Lipid	Fatty Acid Metabolism (Acyl Carnitine, Short Chain)	genus.Epulopiscium	-0.00979689	0.0172292	0.569757	922	0.926688
metab_100002254	stearoyl ethanolamide		Lipid	Endocannabinoid	Species.virosa	-0.0047987	0.00843902	0.569749	922	0.926688
metab_100002284	2S,3R-dihydroxybutyrate		Lipid	Fatty Acid, Dihydroxy	family.vadinBE97	-0.0181871	0.0319849	0.56976	922	0.926688
metab_100002458	3-methylglutaconate		Amino Acid	Leucine, Isoleucine and Valine Metabolism	Species.johnsonii	0.0103309	0.0181683	0.569756	922	0.926688
metab_100006282	umbelliferone sulfate		Xenobiotics	Food Component/Plant	genus.Lachnospiraceae.UCG.009	0.0250113	0.0439844	0.569744	922	0.926688
metab_100015723	hexadecasphingosine (d16:1)*		Lipid	Sphingosines	order.Bacteroidales	0.00608806	0.0107065	0.56975	922	0.926688
metab_241	phenylpyruvate		Amino Acid	Phenylalanine Metabolism	Species.merdae	0.0027307	0.00480232	0.569757	922	0.926688
metab_342	glycocholate		Lipid	Primary Bile Acid Metabolism	Species.urinimassiliense	-0.0459022	0.0807231	0.569746	922	0.926688
metab_821	pseudouridine		Nucleotide	Pyrimidine Metabolism, Uracil containing	class.Coriobacteriia	0.00221263	0.00389112	0.569747	922	0.926688
metab_888	caprate (10:0)		Lipid	Medium Chain Fatty Acid	genus.UCG.009	-0.00844098	0.0148448	0.569761	922	0.926688
metab_999917654	X - 17654		NA	NA	genus.Lachnospiraceae.AC2044.group	0.00553273	0.00973017	0.569761	922	0.926688
metab_100000014	hippurate		Xenobiotics	Benzoate Metabolism	Species.saccharivorans	0.00893776	0.0157198	0.569794	922	0.926689
metab_100001987	5alpha-androstan-3beta,17beta-diol disulfate		Lipid	Androgenic Steroids	genus.Oscillospira	0.0104181	0.0183233	0.569789	922	0.926689
metab_100002102	N-acetyl-beta-alanine		Nucleotide	Pyrimidine Metabolism, Uracil containing	phylum.Verrucomicrobiota	0.00289422	0.00509012	0.569774	922	0.926689
metab_100009275	methylsuccinoylcarnitine		Amino Acid	Leucine, Isoleucine and Valine Metabolism	class.Verrucomicrobiae	0.00528266	0.00929092	0.569783	922	0.926689
metab_100010936	oleoyl-arachidonoyl-glycerol (18:1/20:4) [1]*		Lipid	Diacylglycerol	phylum.Cyanobacteria	-0.00861712	0.0151548	0.569768	922	0.926689
metab_100015637	2-hydroxybehenate		Lipid	Fatty Acid, Monohydroxy	genus.Lactobacillus	0.00301733	0.00530696	0.569798	922	0.926689
metab_100015968	carotene diol (3)		Cofactors and Vitamins	Vitamin A Metabolism	genus.Prevotella_7	0.00670871	0.0117991	0.569785	922	0.926689
metab_100021711	decadienedioic acid (C10:2-DC)**		Lipid	Fatty Acid, Dicarboxylate	phylum.Desulfobacterota	-0.00944902	0.0166181	0.569773	922	0.926689
metab_100021727	cis-3,4-methyleneheptanoate		Lipid	Fatty Acid, Branched	Species.intestinihominis	0.0123417	0.0217065	0.569791	922	0.926689
metab_100021784	4-chlorobenzoic acid		Xenobiotics	Chemical	genus.Rothia	0.00584876	0.0102868	0.56979	922	0.926689
metab_1242	N1-methyladenosine		Nucleotide	Purine Metabolism, Adenine containing	genus..Eubacterium..siraeum.group	0.00331142	0.00582419	0.569797	922	0.926689
metab_189	N6,N6,N6-trimethyllysine		Amino Acid	Lysine Metabolism	family.Enterococcaceae	-0.00941667	0.0165624	0.5698	922	0.926689
metab_241	phenylpyruvate		Amino Acid	Phenylalanine Metabolism	Species.microfusus	-0.0117515	0.0206683	0.569788	922	0.926689
metab_254	3-hydroxybutyrate (BHBA)		Lipid	Ketone Bodies	Species.ndongoniae	0.0209699	0.0368824	0.569798	922	0.926689
metab_35	S-1-pyrroline-5-carboxylate		Amino Acid	Glutamate Metabolism	Species.biformis	0.00583442	0.0102617	0.569797	922	0.926689
metab_498	retinol (Vitamin A)		Cofactors and Vitamins	Vitamin A Metabolism	genus.Papillibacter	0.0127033	0.0223409	0.569764	922	0.926689
metab_62	12,13-DiHOME		Lipid	Fatty Acid, Dihydroxy	class.Synergistia	-0.0124619	0.0219177	0.569787	922	0.926689
metab_999916397	X - 16397		NA	NA	family.Tannerellaceae	0.00554616	0.00975448	0.569788	922	0.926689
metab_999924418	X - 24418		NA	NA	Species.johnsonii	0.00928427	0.0163293	0.569796	922	0.926689
metab_100000467	3-indoxyl sulfate		Amino Acid	Tryptophan Metabolism	Species.distasonis	-0.00449567	0.00790766	0.569825	922	0.926691
metab_100001266	N-acetylarginine		Amino Acid	Urea cycle; Arginine and Proline Metabolism	Species.sobrinus	-0.013843	0.024349	0.569822	922	0.926691
metab_100001468	N1-Methyl-2-pyridone-5-carboxamide		Cofactors and Vitamins	Nicotinate and Nicotinamide Metabolism	family.Hafniaceae	0.0145558	0.0256017	0.569806	922	0.926691
metab_100002356	(16 or 17)-methylstearate (a19:0 or i19:0)		Lipid	Fatty Acid, Branched	family.Pasteurellaceae	0.0070727	0.0124405	0.569825	922	0.926691
metab_2051	methylsuccinate		Amino Acid	Leucine, Isoleucine and Valine Metabolism	genus.Negativibacillus	0.00358341	0.00630297	0.569821	922	0.926691
metab_275	creatinine		Amino Acid	Creatine Metabolism	genus.Howardella	-0.00283837	0.00499253	0.569823	922	0.926691
metab_278	cysteinylglycine		Amino Acid	Glutathione Metabolism	genus.Limosilactobacillus	0.0095909	0.0168694	0.569813	922	0.926691
metab_330	fumarate		Energy	TCA Cycle	genus.Rikenellaceae.RC9.gut.group	-0.0132054	0.0232266	0.569807	922	0.926691
metab_999919438	X - 19438		NA	NA	Species.butyriciproducens	0.0121897	0.0214407	0.569819	922	0.926691
metab_999923593	X - 23593		NA	NA	genus.Prevotella_7	0.0053315	0.00937768	0.569819	922	0.926691
metab_999924241	X - 24241		NA	NA	genus.Bacteroides	0.0119236	0.020972	0.569806	922	0.926691
metab_999924328	X - 24328		NA	NA	genus.Holdemanella	0.00421024	0.00740552	0.569821	922	0.926691
metab_100020377	ethyl beta-glucopyranoside		Xenobiotics	Food Component/Plant	Species.obesi	-0.0132857	0.023369	0.569828	922	0.926691
metab_999918901	X - 18901		NA	NA	Species.nordii	-0.0386559	0.0679952	0.569833	922	0.926697
metab_100005372	1-(1-enyl-oleoyl)-GPE (P-18:1)*		Lipid	Lysoplasmalogen	Species.secunda	0.00944808	0.0166192	0.569837	922	0.9267
metab_999921471	X - 21471		NA	NA	Species.wadsworthensis	0.00609927	0.0107287	0.569839	922	0.9267
metab_100001425	5,6-dihydrouridine		Nucleotide	Pyrimidine Metabolism, Uracil containing	Species.faecium	-0.0026221	0.00461236	0.569843	922	0.926703
metab_100015632	N-stearoyl-sphingadienine (d18:2/18:0)*		Lipid	Ceramides	Species.mitsuokai	-0.00934736	0.0164425	0.569847	922	0.926704
metab_999911787	X - 11787		NA	NA	Species.massiliensis.8	-0.00724439	0.0127432	0.569847	922	0.926704
metab_100001398	3,7-dimethylurate		Xenobiotics	Xanthine Metabolism	family.Family.XI	-0.0248088	0.0436409	0.569856	922	0.926705
metab_100015684	myristoyl-linoleoyl-glycerol (14:0/18:2) [2]*		Lipid	Diacylglycerol	genus.Pygmaiobacter	0.021236	0.0373558	0.569853	922	0.926705
metab_100020502	sulfate of piperine metabolite C18H21NO3 (1)*		Xenobiotics	Food Component/Plant	order.Flavobacteriales	0.0192672	0.0338924	0.569852	922	0.926705
metab_999926108	X - 26108		NA	NA	genus..Ruminococcus..gauvreauii.group	-0.00288853	0.00508117	0.569855	922	0.926705
metab_100015624	N-behenoyl-sphingadienine (d18:2/22:0)*		Lipid	Ceramides	Species.coprophilus	0.00975139	0.0171538	0.56986	922	0.926708
metab_1258	anthranilate		Amino Acid	Tryptophan Metabolism	Species.anginosus	-0.0147806	0.0260009	0.569862	922	0.926708
metab_100010941	linoleoyl-linoleoyl-glycerol (18:2/18:2) [1]*		Lipid	Diacylglycerol	order.Clostridia.UCG.014	-0.0060207	0.0105913	0.569868	922	0.926714
metab_999911483	X - 11483		NA	NA	Species.ramosum	-0.0164782	0.028988	0.569875	922	0.926722
metab_100001112	3-hydroxylaurate		Lipid	Fatty Acid, Monohydroxy	family.Methanobacteriaceae	-0.0150864	0.0265426	0.569917	922	0.926727
metab_100001461	1-stearoyl-GPE (18:0)		Lipid	Lysophospholipid	order.Peptococcales	0.00504092	0.00886881	0.569915	922	0.926727
metab_100001550	homostachydrine*		Xenobiotics	Food Component/Plant	genus.Megasphaera	-0.0126577	0.0222689	0.569904	922	0.926727
metab_100001577	N-acetylcitrulline		Amino Acid	Urea cycle; Arginine and Proline Metabolism	genus.Erysipelatoclostridium	0.00794634	0.0139793	0.569883	922	0.926727
metab_100002024	5alpha-androstan-3beta,17beta-diol monosulfate (2)		Lipid	Androgenic Steroids	genus.Holdemanella	-0.00596923	0.0105015	0.569896	922	0.926727
metab_100002129	pregnenolone sulfate		Lipid	Pregnenolone Steroids	Species.catus	-0.00650851	0.0114503	0.569897	922	0.926727
metab_100005384	O-sulfo-L-tyrosine		Xenobiotics	Chemical	family.Synergistaceae	0.00882145	0.0155197	0.569906	922	0.926727
metab_100010949	stearoyl-arachidonoyl-glycerol (18:0/20:4) [1]*		Lipid	Diacylglycerol	genus.Sanguibacteroides	0.0206312	0.0362951	0.569886	922	0.926727
metab_100015789	sphingomyelin (d18:2/24:2)*		Lipid	Sphingomyelins	genus.Lachnospiraceae.FCS020.group	0.00386225	0.00679503	0.569912	922	0.926727
metab_100020361	3-amino-2-piperidone		Amino Acid	Urea cycle; Arginine and Proline Metabolism	genus.Bifidobacterium	0.00289875	0.00509989	0.56991	922	0.926727
metab_100021198	picolinoylglycine		Lipid	Fatty Acid Metabolism (Acyl Glycine)	genus.Dielma	-0.0198823	0.0349774	0.569884	922	0.926727
metab_1022	picolinate		Amino Acid	Tryptophan Metabolism	family..Clostridium..methylpentosum.group	-0.0065033	0.0114416	0.569914	922	0.926727
metab_1114	3-aminoisobutyrate		Nucleotide	Pyrimidine Metabolism, Thymine containing	genus..Ruminococcus..gauvreauii.group	0.00415503	0.00731	0.569904	922	0.926727
metab_1268	gamma-glutamylleucine		Peptide	Gamma-glutamyl Amino Acid	Species.funiformis	-0.00683452	0.0120245	0.569918	922	0.926727
metab_1518	N-palmitoyl-sphingosine (d18:1/16:0)		Lipid	Ceramides	genus.Oscillospira	-0.0044939	0.0079061	0.569901	922	0.926727
metab_999912101	X - 12101		NA	NA	phylum.Euryarchaeota	-0.0137341	0.0241633	0.569918	922	0.926727
metab_999912729	X - 12729		NA	NA	genus.Romboutsia	-0.00769161	0.013532	0.569907	922	0.926727
metab_999915461	X - 15461		NA	NA	phylum.Euryarchaeota	-0.0108538	0.0190949	0.569897	922	0.926727
metab_999924462	X - 24462		NA	NA	genus.Incertae.Sedis	0.00740158	0.0130215	0.569899	922	0.926727
metab_999925419	X - 25419		NA	NA	Species.finegoldii	-0.0125364	0.0220547	0.569892	922	0.926727
metab_100000707	maleate		Lipid	Fatty Acid, Dicarboxylate	genus.Rikenella	0.0263829	0.0464177	0.569921	922	0.926729
metab_100000963	homocitrulline		Amino Acid	Urea cycle; Arginine and Proline Metabolism	genus..Eubacterium..hallii.group	0.00795575	0.0139978	0.569937	922	0.92673
metab_100002167	12-HETE		Lipid	Eicosanoid	genus.Sellimonas	0.00391572	0.00688964	0.569941	922	0.92673
metab_100004054	margaroylcarnitine (C17)*		Lipid	Fatty Acid Metabolism (Acyl Carnitine, Long Chain Saturated)	Species.secundus	-0.0093993	0.0165375	0.569933	922	0.92673
metab_100015625	glycosyl-N-behenoyl-sphingadienine (d18:2/22:0)*		Lipid	Hexosylceramides (HCER)	order.Pseudomonadales	-0.0116927	0.020573	0.56994	922	0.92673
metab_100020550	deoxycholic acid glucuronide		Lipid	Secondary Bile Acid Metabolism	genus.Eisenbergiella	0.0136726	0.024056	0.56993	922	0.92673
metab_100022041	N,N-dimethyl-pro-pro		Peptide	Modified Peptides	genus.Alistipes	0.00709812	0.0124886	0.56993	922	0.92673
metab_482	lactate		Carbohydrate	Glycolysis, Gluconeogenesis, and Pyruvate Metabolism	Species.champanellensis	0.005761	0.0101363	0.569937	922	0.92673
metab_999911308	X - 11308		NA	NA	family.Oscillospiraceae	0.0114319	0.0201137	0.569931	922	0.92673
metab_999913728	X - 13728		NA	NA	order.Peptococcales	0.00987592	0.0173764	0.569939	922	0.92673
metab_999917676	X - 17676		NA	NA	family.Pseudomonadaceae	0.0124561	0.0219163	0.569941	922	0.92673
metab_100001181	docosapentaenoate (n3 DPA; 22:5n3)		Lipid	Long Chain Polyunsaturated Fatty Acid (n3 and n6)	genus.Sanguibacteroides	-0.0253085	0.04453	0.569944	922	0.92673
metab_100001609	7-alpha-hydroxy-3-oxo-4-cholestenoate (7-Hoca)		Lipid	Sterol	class.Methanobacteria	-0.00816665	0.0143693	0.569947	922	0.926731
metab_100005986	sphingomyelin (d18:1/24:1, d18:2/24:0)*		Lipid	Sphingomyelins	order.Lactobacillales	0.00418359	0.00736108	0.569948	922	0.926731
metab_100000491	gamma-glutamylphenylalanine		Peptide	Gamma-glutamyl Amino Acid	class.Methanobacteria	-0.007009	0.0123377	0.570114	922	0.926734
metab_100000706	alpha-hydroxyisocaproate		Amino Acid	Leucine, Isoleucine and Valine Metabolism	genus.Desulfovibrio	0.00350594	0.00617196	0.570149	922	0.926734
metab_100000706	alpha-hydroxyisocaproate		Amino Acid	Leucine, Isoleucine and Valine Metabolism	genus.Frisingicoccus	0.00577161	0.0101588	0.570083	922	0.926734
metab_100000707	maleate		Lipid	Fatty Acid, Dicarboxylate	Species.sobrinus	-0.0194203	0.0341789	0.570046	922	0.926734
metab_100001073	androsterone sulfate		Lipid	Androgenic Steroids	Species.finegoldii.1	0.0112973	0.0198903	0.570191	922	0.926734
metab_100001254	N-acetyltryptophan		Amino Acid	Tryptophan Metabolism	Species.massiliensis.3	-0.00368179	0.00647915	0.570007	922	0.926734
metab_100001256	N-acetylphenylalanine		Amino Acid	Phenylalanine Metabolism	class.Desulfovibrionia	-0.00407735	0.00717655	0.570078	922	0.926734
metab_100001293	N-acetylhistidine		Amino Acid	Histidine Metabolism	Species.shahii	0.00423545	0.0074564	0.570159	922	0.926734
metab_100001295	gamma-glutamyltryptophan		Peptide	Gamma-glutamyl Amino Acid	family.Ethanoligenenaceae	0.00999364	0.0175866	0.570006	922	0.926734
metab_100001334	N-acetylproline		Amino Acid	Urea cycle; Arginine and Proline Metabolism	family.Acholeplasmataceae	-0.00782724	0.0137733	0.56998	922	0.926734
metab_100001335	eicosenoate (20:1)		Lipid	Long Chain Monounsaturated Fatty Acid	class.Saccharimonadia	0.0103999	0.018308	0.570143	922	0.926734
metab_100001337	linolenate [alpha or gamma; (18:3n3 or 6)]		Lipid	Long Chain Polyunsaturated Fatty Acid (n3 and n6)	genus.Coriobacteriaceae.UCG.002	-0.019051	0.0335304	0.570063	922	0.926734
metab_100001392	laurylcarnitine (C12)		Lipid	Fatty Acid Metabolism (Acyl Carnitine, Medium Chain)	Species.ovatus	-0.00605446	0.0106576	0.570117	922	0.926734
metab_100001415	N6-carbamoylthreonyladenosine		Nucleotide	Purine Metabolism, Adenine containing	genus.Oscillibacter	-0.00311447	0.00548338	0.570189	922	0.926734
metab_100001456	7-methylguanine		Nucleotide	Purine Metabolism, Guanine containing	class.Clostridia	0.012768	0.0224675	0.569981	922	0.926734
metab_100001466	3-methylcytidine		Nucleotide	Pyrimidine Metabolism, Cytidine containing	Species.mayombei	-0.0109412	0.0192594	0.570114	922	0.926734
metab_100001579	2-hydroxypalmitate		Lipid	Fatty Acid, Monohydroxy	family.Desulfovibrionaceae	-0.00354089	0.00623132	0.570015	922	0.926734
metab_100001580	docosapentaenoate (n6 DPA; 22:5n6)		Lipid	Long Chain Polyunsaturated Fatty Acid (n3 and n6)	family.Hafniaceae	0.0198363	0.034923	0.570178	922	0.926734
metab_100001655	1-palmitoyl-GPI (16:0)		Lipid	Lysophospholipid	family.Christensenellaceae	0.0066334	0.0116768	0.570122	922	0.926734
metab_100001662	deoxycarnitine		Lipid	Carnitine Metabolism	family.Saccharimonadaceae	-0.00653483	0.0114994	0.569992	922	0.926734
metab_100001734	N6-acetyllysine		Amino Acid	Lysine Metabolism	class.Coriobacteriia	-0.00364472	0.00641691	0.570187	922	0.926734
metab_100001734	N6-acetyllysine		Amino Acid	Lysine Metabolism	genus.Catenisphaera	-0.00632141	0.0111268	0.570093	922	0.926734
metab_100001856	1-stearoyl-2-oleoyl-GPE (18:0/18:1)		Lipid	Phosphatidylethanolamine (PE)	genus.Bacteroides	0.00904624	0.0159208	0.57004	922	0.926734
metab_100001990	taurocholenate sulfate*		Lipid	Secondary Bile Acid Metabolism	genus.Prevotella	-0.0165802	0.0291827	0.570075	922	0.926734
metab_100001992	androstenediol (3beta,17beta) disulfate (1)		Lipid	Androgenic Steroids	genus.Mitsuokella	-0.0130093	0.022904	0.570183	922	0.926734
metab_100002027	androstenediol (3alpha, 17alpha) monosulfate (3)		Lipid	Androgenic Steroids	Species.provencensis	0.0226366	0.039841	0.570061	922	0.926734
metab_100002126	16a-hydroxy DHEA 3-sulfate		Lipid	Androgenic Steroids	family.Acholeplasmataceae	0.0143168	0.0251955	0.570023	922	0.926734
metab_100002196	13-HODE + 9-HODE		Lipid	Fatty Acid, Monohydroxy	phylum.Euryarchaeota	-0.0118928	0.0209354	0.570129	922	0.926734
metab_100002199	tridecenedioate (C13:1-DC)*		Lipid	Fatty Acid, Dicarboxylate	genus.Bacteroides	-0.00892257	0.015701	0.569988	922	0.926734
metab_100002458	3-methylglutaconate		Amino Acid	Leucine, Isoleucine and Valine Metabolism	order.Bifidobacteriales	0.00438724	0.00772358	0.570157	922	0.926734
metab_100002514	hydantoin-5-propionate		Amino Acid	Histidine Metabolism	Species.ndongoniae	0.0159233	0.0280186	0.569967	922	0.926734
metab_100002544	4-hydroxyglutamate		Amino Acid	Glutamate Metabolism	Species.nordii	-0.0221067	0.0389116	0.570093	922	0.926734
metab_100002945	(14 or 15)-methylpalmitate (a17:0 or i17:0)		Lipid	Fatty Acid, Branched	genus.Collinsella	-0.00549434	0.00967156	0.570116	922	0.926734
metab_100002953	16-hydroxypalmitate		Lipid	Fatty Acid, Monohydroxy	Species.succinatiphilus	0.0112808	0.0198611	0.570189	922	0.926734
metab_100004054	margaroylcarnitine (C17)*		Lipid	Fatty Acid Metabolism (Acyl Carnitine, Long Chain Saturated)	Species.justesenii	-0.0182917	0.0322017	0.570156	922	0.926734
metab_100004295	2-piperidinone		Xenobiotics	Food Component/Plant	Species.intestinalis	0.00759442	0.0133681	0.570111	922	0.926734
metab_100004322	2-aminophenol sulfate		Xenobiotics	Food Component/Plant	Species.paraputrificum	0.019458	0.0342582	0.570191	922	0.926734
metab_100005391	3-(3-hydroxyphenyl)propionate sulfate		Xenobiotics	Benzoate Metabolism	genus.Enterococcus	-0.0140466	0.0247291	0.570166	922	0.926734
metab_100005850	3-methylglutarylcarnitine (2)		Amino Acid	Leucine, Isoleucine and Valine Metabolism	genus.Olsenella	-0.011955	0.0210416	0.570069	922	0.926734
metab_100006115	arabonate/xylonate		Carbohydrate	Pentose Metabolism	genus.Bifidobacterium	0.0040144	0.00706542	0.57006	922	0.926734
metab_100006129	vanillactate		Amino Acid	Tyrosine Metabolism	genus.UCG.007	-0.00699452	0.0123127	0.57013	922	0.926734
metab_100006171	eugenol sulfate		Xenobiotics	Food Component/Plant	family.Coriobacteriaceae	-0.0120987	0.0212941	0.570063	922	0.926734
metab_100006367	3-hydroxyhexanoate		Lipid	Fatty Acid, Monohydroxy	Species.eutactus	0.00313395	0.00551726	0.57016	922	0.926734
metab_100006369	N-carbamoylalanine		Amino Acid	Alanine and Aspartate Metabolism	Species.faecium	-0.00516163	0.00908412	0.570041	922	0.926734
metab_100006370	3beta-hydroxy-5-cholestenoate		Lipid	Sterol	genus.Lactobacillus	0.00474885	0.00835686	0.570003	922	0.926734
metab_100006435	N-acetylglucosamine/N-acetylgalactosamine		Carbohydrate	Aminosugar Metabolism	family.Coriobacteriales.Incertae.Sedis	0.00348174	0.00612682	0.569989	922	0.926734
metab_100008921	1-palmitoyl-2-stearoyl-GPC (16:0/18:0)		Lipid	Phosphatidylcholine (PC)	family.Selenomonadaceae	0.00530928	0.00934575	0.570114	922	0.926734
metab_100008956	sphingomyelin (d18:2/23:0, d18:1/23:1, d17:1/24:1)*		Lipid	Sphingomyelins	family.Barnesiellaceae	-0.00419986	0.00739183	0.570059	922	0.926734
metab_100008993	1-palmitoyl-2-arachidonoyl-GPI (16:0/20:4)*		Lipid	Phosphatidylinositol (PI)	class.Bacilli	0.0103689	0.0182513	0.570097	922	0.926734
metab_100008994	1-stearoyl-2-linoleoyl-GPI (18:0/18:2)		Lipid	Phosphatidylinositol (PI)	family.Ethanoligenenaceae	0.0176356	0.031043	0.570109	922	0.926734
metab_100009054	palmitoleoyl-oleoyl-glycerol (16:1/18:1) [2]*		Lipid	Diacylglycerol	genus.CAG.56	-0.00561108	0.00987793	0.57015	922	0.926734
metab_100009394	hexadecadienoate (16:2n6)		Lipid	Long Chain Polyunsaturated Fatty Acid (n3 and n6)	Species.plebeius	-0.00607576	0.0106968	0.57018	922	0.926734
metab_100010918	oleoyl-oleoyl-glycerol (18:1/18:1) [1]*		Lipid	Diacylglycerol	class.Negativicutes	-0.0057005	0.0100313	0.569995	922	0.926734
metab_100015625	glycosyl-N-behenoyl-sphingadienine (d18:2/22:0)*		Lipid	Hexosylceramides (HCER)	genus.Akkermansia	0.00361576	0.0063635	0.570041	922	0.926734
metab_100015744	ceramide (d18:2/24:1, d18:1/24:2)*		Lipid	Ceramides	family.Barnesiellaceae	0.00442698	0.00779153	0.570057	922	0.926734
metab_100015745	glycosyl ceramide (d18:2/24:1, d18:1/24:2)*		Lipid	Hexosylceramides (HCER)	class.Bacteroidia	0.00815703	0.0143568	0.570067	922	0.926734
metab_100015792	sphingomyelin (d18:1/25:0, d19:0/24:1, d20:1/23:0, d19:1/24:0)*		Lipid	Sphingomyelins	genus..Eubacterium..ruminantium.group	0.00389018	0.00684724	0.570085	922	0.926734
metab_100015833	arachidoylcarnitine (C20)*		Lipid	Fatty Acid Metabolism (Acyl Carnitine, Long Chain Saturated)	genus.Intestinimonas	-0.00347995	0.00612639	0.570161	922	0.926734
metab_100015837	arachidonoylcarnitine (C20:4)		Lipid	Fatty Acid Metabolism (Acyl Carnitine, Polyunsaturated)	order.Acholeplasmatales	-0.00719051	0.0126593	0.570177	922	0.926734
metab_100019975	hexadecenedioate (C16:1-DC)*		Lipid	Fatty Acid, Dicarboxylate	phylum.Actinobacteriota	-0.00701602	0.0123492	0.570088	922	0.926734
metab_100019982	octadecadienedioate (C18:2-DC)*		Lipid	Fatty Acid, Dicarboxylate	class.Synergistia	-0.0219468	0.0386301	0.570092	922	0.926734
metab_100020241	gamma-glutamylcitrulline*		Peptide	Gamma-glutamyl Amino Acid	order.Desulfovibrionales	-0.00425581	0.0074901	0.570048	922	0.926734
metab_100020254	glycine conjugate of C10H14O2 (1)*		Partially Characterized Molecules	Partially Characterized Molecules	genus.Victivallis	-0.018287	0.0321909	0.570124	922	0.926734
metab_100020351	N-carbamoylvaline		Amino Acid	Leucine, Isoleucine and Valine Metabolism	Species.wadsworthia	-0.00511657	0.00900344	0.569981	922	0.926734
metab_100020378	2-hydroxysebacate		Lipid	Fatty Acid, Dicarboxylate	Species.hathewayi	0.00771487	0.0135813	0.570145	922	0.926734
metab_100020421	1-carboxyethyltyrosine	N-lactoyl tyrosine	Amino Acid	Tyrosine Metabolism	genus.Faecalitalea	-0.00996389	0.017532	0.569957	922	0.926734
metab_100020425	1-carboxyethylleucine	N-lactoyl leucine	Amino Acid	Leucine, Isoleucine and Valine Metabolism	family.UCG.011	0.00858965	0.0151184	0.570072	922	0.926734
metab_100020478	dodecadienoate (12:2)*		Lipid	Fatty Acid, Dicarboxylate	genus.Alistipes	0.0059529	0.0104763	0.570025	922	0.926734
metab_100020541	11beta-hydroxyandrosterone glucuronide		Lipid	Androgenic Steroids	order.Veillonellales.Selenomonadales	-0.00439871	0.00774413	0.570175	922	0.926734
metab_100021103	pregnenetriol sulfate*		Lipid	Pregnenolone Steroids	family.Succinivibrionaceae	0.01697	0.0298645	0.570019	922	0.926734
metab_100021538	dibutyl sulfosuccinate		Xenobiotics	Chemical	genus.Lacticaseibacillus	-0.00744207	0.0130987	0.570075	922	0.926734
metab_100022005	bilirubin degradation product, C17H18N2O4 (1)**		Partially Characterized Molecules	Partially Characterized Molecules	order.Bifidobacteriales	0.00409592	0.00721018	0.570128	922	0.926734
metab_100022007	bilirubin degradation product, C17H18N2O4 (3)**		Partially Characterized Molecules	Partially Characterized Molecules	phylum.Proteobacteria	-0.00580536	0.0102178	0.570069	922	0.926734
metab_1025	pipecolate		Amino Acid	Lysine Metabolism	genus.Fournierella	0.00861096	0.015156	0.570074	922	0.926734
metab_1087	erucate (22:1n9)		Lipid	Long Chain Monounsaturated Fatty Acid	genus.Lachnospiraceae.UCG.004	0.00584447	0.0102888	0.57015	922	0.926734
metab_1087	erucate (22:1n9)		Lipid	Long Chain Monounsaturated Fatty Acid	genus.Solobacterium	0.011491	0.0202196	0.569968	922	0.926734
metab_1090	bilirubin (Z,Z)		Cofactors and Vitamins	Hemoglobin and Porphyrin Metabolism	genus.Granulicatella	-0.0161725	0.0284623	0.570037	922	0.926734
metab_1215	N-acetylglucosaminylasparagine		Carbohydrate	Aminosugar Metabolism	family.Peptococcaceae	0.00417297	0.00734617	0.570147	922	0.926734
metab_1224	cys-gly, oxidized		Amino Acid	Glutathione Metabolism	Species.merdae	0.00492939	0.00867715	0.570119	922	0.926734
metab_144	4-hydroxyphenylacetate		Amino Acid	Phenylalanine Metabolism	Species.ramosum	0.00990449	0.0174294	0.57	922	0.926734
metab_1538	stearoyl sphingomyelin (d18:1/18:0)		Lipid	Sphingomyelins	genus.Prevotella_7	-0.0036854	0.00648718	0.570107	922	0.926734
metab_192	N-acetylputrescine		Amino Acid	Polyamine Metabolism	Species.massiliensis.5	-0.0100151	0.0176312	0.570156	922	0.926734
metab_209	adenosine 5'-monophosphate (AMP)		Nucleotide	Purine Metabolism, Adenine containing	genus.GCA.900066755	0.0179731	0.0316419	0.570169	922	0.926734
metab_213	N6-methyladenosine		Nucleotide	Purine Metabolism, Adenine containing	Species.intestini	-0.00820393	0.0144368	0.569997	922	0.926734
metab_229	arachidonate (20:4n6)		Lipid	Long Chain Polyunsaturated Fatty Acid (n3 and n6)	genus.Clostridium.sensu.stricto.1	0.00466776	0.00821811	0.570189	922	0.926734
metab_297	sphingosine		Lipid	Sphingosines	genus.Incertae.Sedis	-0.00772248	0.0135945	0.570139	922	0.926734
metab_363	myo-inositol		Lipid	Inositol Metabolism	Species.succinatutens	-0.00414159	0.00728734	0.569957	922	0.926734
metab_460	phenylalanine		Amino Acid	Phenylalanine Metabolism	family.Eggerthellaceae	-0.00290424	0.00511182	0.570082	922	0.926734
metab_466	phytanate		Xenobiotics	Food Component/Plant	genus.UCG.009	0.0110092	0.0193786	0.570104	922	0.926734
metab_566	valine		Amino Acid	Leucine, Isoleucine and Valine Metabolism	genus..Eubacterium..eligens.group	0.00300709	0.00529413	0.570176	922	0.926734
metab_811	alanine		Amino Acid	Alanine and Aspartate Metabolism	genus.Paludicola	0.0037365	0.00657482	0.569972	922	0.926734
metab_825	uracil		Nucleotide	Pyrimidine Metabolism, Uracil containing	order.DTU014	-0.0115152	0.0202697	0.570112	922	0.926734
metab_827	cytidine		Nucleotide	Pyrimidine Metabolism, Cytidine containing	class.Verrucomicrobiae	-0.00538805	0.00948545	0.570156	922	0.926734
metab_881	cytosine		Nucleotide	Pyrimidine Metabolism, Cytidine containing	family.Flavobacteriaceae	-0.0153033	0.02694	0.570144	922	0.926734
metab_892	nonadecanoate (19:0)		Lipid	Long Chain Saturated Fatty Acid	Species.edouardi	0.00292809	0.00515254	0.569988	922	0.926734
metab_922	N-stearoyl-sphinganine (d18:0/18:0)*		Lipid	Dihydroceramides	genus.Lacticaseibacillus	0.0136262	0.0239812	0.57004	922	0.926734
metab_999907765	X - 07765		NA	NA	genus.Lachnospiraceae.UCG.007	0.0140986	0.0248187	0.570136	922	0.926734
metab_999911315	X - 11315		NA	NA	Species.scindens	-0.0240266	0.0423	0.570176	922	0.926734
metab_999911632	X - 11632		NA	NA	family.Prevotellaceae	-0.00222132	0.00391003	0.570105	922	0.926734
metab_999912221	X - 12221		NA	NA	genus.Lachnospiraceae.FCS020.group	0.00703013	0.012374	0.570085	922	0.926734
metab_999912740	X - 12740		NA	NA	family.Enterobacteriaceae	-0.0111789	0.0196737	0.570031	922	0.926734
metab_999913507	X - 13507		NA	NA	class.Desulfovibrionia	-0.00741128	0.0130485	0.570193	922	0.926734
metab_999913684	X - 13684		NA	NA	genus.Fournierella	-0.00788751	0.0138805	0.570014	922	0.926734
metab_999916397	X - 16397		NA	NA	Species.indistinctus	-0.00731175	0.0128709	0.570121	922	0.926734
metab_999916938	X - 16938		NA	NA	genus.Escherichia.Shigella	-0.00440457	0.00775076	0.569991	922	0.926734
metab_999916964	X - 16964		NA	NA	genus.Holdemanella	-0.00374257	0.00658768	0.570099	922	0.926734
metab_999917367	X - 17367		NA	NA	class.Methanobacteria	0.0211729	0.0372759	0.570175	922	0.926734
metab_999917367	X - 17367		NA	NA	family.Acidaminococcaceae	-0.00737762	0.0129861	0.570099	922	0.926734
metab_999917654	X - 17654		NA	NA	family.Rikenellaceae	0.00612617	0.0107809	0.570015	922	0.926734
metab_999917676	X - 17676		NA	NA	genus.Anaerostipes	-0.00682138	0.0120037	0.569992	922	0.926734
metab_999918913	X - 18913		NA	NA	family.Akkermansiaceae	-0.00472238	0.00831435	0.570192	922	0.926734
metab_999919141	X - 19141		NA	NA	order.Burkholderiales	-0.0063952	0.0112538	0.569997	922	0.926734
metab_999921353	X - 21353		NA	NA	genus.Enterorhabdus	-0.00723387	0.0127348	0.570152	922	0.926734
metab_999921821	X - 21821		NA	NA	Species.jalaludinii	0.013981	0.0246004	0.569958	922	0.926734
metab_999921829	X - 21829		NA	NA	genus.Megasphaera	-0.0102752	0.0180814	0.569993	922	0.926734
metab_999922776	X - 22776		NA	NA	Species.fermentans	0.00619956	0.0109086	0.56996	922	0.926734
metab_999924243	X - 24243		NA	NA	Species.funiformis	0.0217203	0.0382341	0.570119	922	0.926734
metab_999924494	X - 24494		NA	NA	genus.HT002	0.0237502	0.0418139	0.570179	922	0.926734
metab_999924949	X - 24949		NA	NA	genus.Enterorhabdus	0.00710465	0.0125062	0.570116	922	0.926734
metab_999925420	X - 25420		NA	NA	Species.tertium	0.021963	0.0386642	0.570147	922	0.926734
metab_999926097	X - 26097		NA	NA	family.UCG.010	0.00314013	0.0055269	0.570074	922	0.926734
metab_100000011	phenylacetate		Amino Acid	Phenylalanine Metabolism	Species.jalaludinii	-0.0148255	0.0261029	0.570202	922	0.926738
metab_100000042	3-methylhistidine		Amino Acid	Histidine Metabolism	genus.Limosilactobacillus	-0.0235272	0.0414249	0.570214	922	0.926738
metab_100000707	maleate		Lipid	Fatty Acid, Dicarboxylate	genus.Mitsuokella	-0.0127071	0.0223735	0.57021	922	0.926738
metab_100002259	cis-4-decenoylcarnitine (C10:1)		Lipid	Fatty Acid Metabolism (Acyl Carnitine, Monounsaturated)	Species.timonensis	-0.0203955	0.0359109	0.570214	922	0.926738
metab_100005986	sphingomyelin (d18:1/24:1, d18:2/24:0)*		Lipid	Sphingomyelins	genus..Ruminococcus..gauvreauii.group	0.00348251	0.00613167	0.57021	922	0.926738
metab_100008977	1-stearoyl-2-arachidonoyl-GPE (18:0/20:4)		Lipid	Phosphatidylethanolamine (PE)	genus.UCG.007	-0.00853867	0.015034	0.570208	922	0.926738
metab_100020536	4-ethylcatechol sulfate		Xenobiotics	Benzoate Metabolism	genus.Lachnospiraceae.UCG.003	-0.016381	0.0288423	0.570212	922	0.926738
metab_340	glycine		Amino Acid	Glycine, Serine and Threonine Metabolism	Species.rubiinfantis	-0.0109106	0.0192103	0.570209	922	0.926738
metab_444	ornithine		Amino Acid	Urea cycle; Arginine and Proline Metabolism	class.Gammaproteobacteria	-0.00373898	0.00658334	0.570215	922	0.926738
metab_999913728	X - 13728		NA	NA	genus.Monoglobus	0.0109647	0.0193053	0.570203	922	0.926738
metab_100001054	butyrylcarnitine (C4)		Lipid	Fatty Acid Metabolism (also BCAA Metabolism)	genus.GCA.900066575	0.00740917	0.0130461	0.570232	922	0.926748
metab_100001993	pregnenediol disulfate (C21H34O8S2)*		Lipid	Pregnenolone Steroids	Species.saccharivorans	0.00856858	0.0150876	0.570231	922	0.926748
metab_100004318	indolin-2-one		Xenobiotics	Food Component/Plant	Species.delbrueckii	-0.00733529	0.0129158	0.570226	922	0.926748
metab_537	trans-urocanate		Amino Acid	Histidine Metabolism	Species.inops	0.00508068	0.00894604	0.570229	922	0.926748
metab_999924241	X - 24241		NA	NA	Species.tayi	0.014295	0.0251707	0.57023	922	0.926748
metab_100000007	carnitine		Lipid	Carnitine Metabolism	class.Cyanobacteriia	0.0122224	0.0215254	0.570305	922	0.926757
metab_100000802	acetylcarnitine (C2)		Lipid	Fatty Acid Metabolism (Acyl Carnitine, Short Chain)	Species.evryensis	0.014128	0.0248829	0.570329	922	0.926757
metab_100000936	3-methyl-2-oxobutyrate		Amino Acid	Leucine, Isoleucine and Valine Metabolism	Species.togonis	-0.00646295	0.0113819	0.570295	922	0.926757
metab_100001182	docosadienoate (22:2n6)		Lipid	Long Chain Polyunsaturated Fatty Acid (n3 and n6)	phylum.Patescibacteria	0.0087519	0.0154156	0.57036	922	0.926757
metab_100001208	1-methyl-4-imidazoleacetate		Amino Acid	Histidine Metabolism	class.Vampirivibrionia	0.00581724	0.0102461	0.570348	922	0.926757
metab_100001270	myristoylcarnitine (C14)		Lipid	Fatty Acid Metabolism (Acyl Carnitine, Long Chain Saturated)	family.Anaerovoracaceae	-0.00761144	0.0134067	0.570359	922	0.926757
metab_100001300	alpha-hydroxyisovalerate		Amino Acid	Leucine, Isoleucine and Valine Metabolism	family.Rikenellaceae	0.0062693	0.0110422	0.570341	922	0.926757
metab_100001335	eicosenoate (20:1)		Lipid	Long Chain Monounsaturated Fatty Acid	family.Atopobiaceae	-0.0105364	0.0185553	0.570287	922	0.926757
metab_100001391	stearoylcarnitine (C18)		Lipid	Fatty Acid Metabolism (Acyl Carnitine, Long Chain Saturated)	family.Prevotellaceae	0.00297925	0.00524602	0.570242	922	0.926757
metab_100001409	N1-methylinosine		Nucleotide	Purine Metabolism, (Hypo)Xanthine/Inosine containing	Species.intestinihominis	0.00811176	0.0142855	0.570292	922	0.926757
metab_100001567	1-palmitoyl-GPE (16:0)		Lipid	Lysophospholipid	genus.Bifidobacterium	0.00324416	0.00571353	0.570313	922	0.926757
metab_100001579	2-hydroxypalmitate		Lipid	Fatty Acid, Monohydroxy	family.Anaerovoracaceae	-0.00609666	0.0107377	0.570326	922	0.926757
metab_100001590	isobutyrylglycine		Amino Acid	Leucine, Isoleucine and Valine Metabolism	genus.Ruminococcus	-0.00529702	0.00932917	0.57032	922	0.926757
metab_100001605	catechol sulfate		Xenobiotics	Benzoate Metabolism	Species.wadsworthensis	0.0064026	0.0112748	0.570266	922	0.926757
metab_100001740	mannitol/sorbitol		Carbohydrate	Fructose, Mannose and Galactose Metabolism	genus.Senegalimassilia	-0.00860156	0.0151508	0.570362	922	0.926757
metab_100001994	androstenediol (3beta,17beta) disulfate (2)		Lipid	Androgenic Steroids	family.Coriobacteriales.Incertae.Sedis	0.00572032	0.0100739	0.570291	922	0.926757
metab_100002018	5alpha-androstan-3alpha,17beta-diol monosulfate (1)		Lipid	Androgenic Steroids	genus.Oxalobacter	-0.0139095	0.0244986	0.570338	922	0.926757
metab_100002067	pregnenediol sulfate (C21H34O5S)*		Lipid	Pregnenolone Steroids	Species.intestinihominis	0.0111779	0.0196886	0.570359	922	0.926757
metab_100002356	(16 or 17)-methylstearate (a19:0 or i19:0)		Lipid	Fatty Acid, Branched	genus.Faecalicoccus	-0.018261	0.0321614	0.57032	922	0.926757
metab_100002951	eicosanedioate (C20-DC)		Lipid	Fatty Acid, Dicarboxylate	genus.Anaeroplasma	-0.00757014	0.0133325	0.570317	922	0.926757
metab_100003151	linoleoylcarnitine (C18:2)*		Lipid	Fatty Acid Metabolism (Acyl Carnitine, Polyunsaturated)	family.Oxalobacteraceae	-0.00808732	0.0142435	0.57032	922	0.926757
metab_100004575	N2,N5-diacetylornithine		Amino Acid	Urea cycle; Arginine and Proline Metabolism	phylum.Actinobacteriota	-0.00631751	0.0111267	0.57033	922	0.926757
metab_100006290	sphingomyelin (d18:1/20:0, d16:1/22:0)*		Lipid	Sphingomyelins	phylum.Euryarchaeota	-0.00821427	0.0144654	0.570275	922	0.926757
metab_100006290	sphingomyelin (d18:1/20:0, d16:1/22:0)*		Lipid	Sphingomyelins	genus.Rikenella	-0.0129652	0.0228341	0.570314	922	0.926757
metab_100009026	behenoyl dihydrosphingomyelin (d18:0/22:0)*		Lipid	Dihydrosphingomyelins	Species.coprophilus	-0.0100072	0.0176244	0.570311	922	0.926757
metab_100009181	1-stearoyl-2-oleoyl-GPI (18:0/18:1)*		Lipid	Phosphatidylinositol (PI)	Species.johnsonii	-0.0118357	0.0208457	0.57033	922	0.926757
metab_100009232	thioproline		Xenobiotics	Chemical	genus.CHKCI001	0.0174673	0.0307625	0.570307	922	0.926757
metab_100015632	N-stearoyl-sphingadienine (d18:2/18:0)*		Lipid	Ceramides	Species.faecium	-0.00525644	0.00925675	0.570281	922	0.926757
metab_100015727	ceramide (d16:1/24:1, d18:1/22:1)*		Lipid	Ceramides	order.Actinomycetales	-0.0152353	0.0268331	0.570329	922	0.926757
metab_100015755	ceramide (d18:1/20:0, d16:1/22:0, d20:1/18:0)*		Lipid	Ceramides	Species.finegoldii	0.00549099	0.00967144	0.570346	922	0.926757
metab_100015836	ximenoylcarnitine (C26:1)*		Lipid	Fatty Acid Metabolism (Acyl Carnitine, Monounsaturated)	family.Christensenellaceae	0.00460516	0.00810959	0.57027	922	0.926757
metab_100015838	eicosenoylcarnitine (C20:1)*		Lipid	Fatty Acid Metabolism (Acyl Carnitine, Monounsaturated)	genus.Butyricicoccus	-0.00450219	0.00792916	0.570313	922	0.926757
metab_100015882	glycosyl ceramide (d18:1/20:0, d16:1/22:0)*		Lipid	Hexosylceramides (HCER)	genus.Desulfovibrio	0.0035929	0.00632763	0.570307	922	0.926757
metab_100020479	indoleacetoylcarnitine*		Amino Acid	Tryptophan Metabolism	genus.Victivallis	-0.0206358	0.0363429	0.570309	922	0.926757
metab_100020492	glucuronide of piperine metabolite C17H21NO3 (4)*		Xenobiotics	Food Component/Plant	genus.Prevotella_7	-0.0123335	0.0217243	0.570361	922	0.926757
metab_100021198	picolinoylglycine		Lipid	Fatty Acid Metabolism (Acyl Glycine)	Species.scindens	0.0212718	0.0374669	0.570349	922	0.926757
metab_100021839	2-methoxyhydroquinone sulfate (1)		Xenobiotics	Benzoate Metabolism	genus.Peptococcus	-0.0104665	0.0184339	0.570324	922	0.926757
metab_100022007	bilirubin degradation product, C17H18N2O4 (3)**		Partially Characterized Molecules	Partially Characterized Molecules	genus.Holdemanella	-0.00413199	0.00727652	0.570278	922	0.926757
metab_1004	xanthine		Nucleotide	Purine Metabolism, (Hypo)Xanthine/Inosine containing	order.Eubacteriales	0.00993901	0.0175039	0.570303	922	0.926757
metab_111	3-hydroxyisobutyrate		Amino Acid	Leucine, Isoleucine and Valine Metabolism	Species.massiliensis.8	-0.0134903	0.0237575	0.570291	922	0.926757
metab_1539	1-palmitoyl-2-oleoyl-GPC (16:0/18:1)		Lipid	Phosphatidylcholine (PC)	genus.Leuconostoc	0.0100147	0.0176391	0.570344	922	0.926757
metab_181	laurate (12:0)		Lipid	Medium Chain Fatty Acid	Species.bartlettii	0.00428314	0.00754407	0.570349	922	0.926757
metab_189	N6,N6,N6-trimethyllysine		Amino Acid	Lysine Metabolism	genus.Succiniclasticum	-0.0103126	0.018159	0.570244	922	0.926757
metab_209	adenosine 5'-monophosphate (AMP)		Nucleotide	Purine Metabolism, Adenine containing	phylum.Patescibacteria	0.00875678	0.0154201	0.570258	922	0.926757
metab_313	sphinganine		Lipid	Sphingolipid Synthesis	genus.Alloscardovia	0.0172638	0.0304015	0.570273	922	0.926757
metab_477	pristanate		Lipid	Fatty Acid, Branched	Species.plautii	-0.00749774	0.0132055	0.570332	922	0.926757
metab_480	proline		Amino Acid	Urea cycle; Arginine and Proline Metabolism	family.Marinifilaceae	-0.00388033	0.00683413	0.570323	922	0.926757
metab_503	serine		Amino Acid	Glycine, Serine and Threonine Metabolism	genus.Lachnospiraceae.UCG.007	-0.00875107	0.0154128	0.570328	922	0.926757
metab_537	trans-urocanate		Amino Acid	Histidine Metabolism	genus.Coprococcus	-0.00747507	0.0131647	0.570305	922	0.926757
metab_564	threonine		Amino Acid	Glycine, Serine and Threonine Metabolism	order.Coriobacteriales	0.0039446	0.0069465	0.570277	922	0.926757
metab_93	alpha-ketoglutarate		Energy	TCA Cycle	Species.butyriciproducens	-0.0104181	0.0183499	0.570353	922	0.926757
metab_999912100	X - 12100		NA	NA	phylum.Firmicutes	-0.0113715	0.0200241	0.570254	922	0.926757
metab_999912830	X - 12830		NA	NA	genus.Lactiplantibacillus	0.0279668	0.0492552	0.570318	922	0.926757
metab_999916576	X - 16576		NA	NA	genus..Eubacterium..fissicatena.group	0.00741522	0.0130587	0.570289	922	0.926757
metab_999917690	X - 17690		NA	NA	genus.Tyzzerella	0.012398	0.0218338	0.570291	922	0.926757
metab_999918922	X - 18922		NA	NA	genus.UCG.005	0.00534911	0.00942184	0.570358	922	0.926757
metab_999921364	X - 21364		NA	NA	order.Burkholderiales	0.00518416	0.00913111	0.57035	922	0.926757
metab_999921736	X - 21736		NA	NA	genus.Phocea	0.0169238	0.0298002	0.570241	922	0.926757
metab_999924307	X - 24307		NA	NA	order.Clostridia.vadinBB60.group	-0.00663076	0.0116788	0.57034	922	0.926757
metab_999926097	X - 26097		NA	NA	family.Enterobacteriaceae	0.00216854	0.00381945	0.57034	922	0.926757
metab_999926097	X - 26097		NA	NA	Species.lenta	-0.00486695	0.00857192	0.570329	922	0.926757
metab_999926108	X - 26108		NA	NA	genus.Papillibacter	0.011199	0.0197228	0.5703	922	0.926757
metab_100000781	hexanoylcarnitine (C6)		Lipid	Fatty Acid Metabolism (Acyl Carnitine, Medium Chain)	family.Barnesiellaceae	0.00491054	0.00864966	0.570372	922	0.926759
metab_100000936	3-methyl-2-oxobutyrate		Amino Acid	Leucine, Isoleucine and Valine Metabolism	genus.Butyrivibrio	-0.00273686	0.00482096	0.570381	922	0.926759
metab_100006294	behenoyl sphingomyelin (d18:1/22:0)*		Lipid	Sphingomyelins	genus.CAG.873	0.00668343	0.0117727	0.570377	922	0.926759
metab_100008990	1-palmitoyl-2-arachidonoyl-GPE (16:0/20:4)*		Lipid	Phosphatidylethanolamine (PE)	Species.massiliensis.7	0.0132027	0.0232564	0.570381	922	0.926759
metab_100008998	gamma-tocopherol/beta-tocopherol		Cofactors and Vitamins	Tocopherol Metabolism	order.Erysipelotrichales	-0.00774735	0.0136469	0.570383	922	0.926759
metab_100009225	1-(1-enyl-stearoyl)-2-linoleoyl-GPE (P-18:0/18:2)*		Lipid	Plasmalogen	genus.Pediococcus	0.0168148	0.0296187	0.570375	922	0.926759
metab_100015625	glycosyl-N-behenoyl-sphingadienine (d18:2/22:0)*		Lipid	Hexosylceramides (HCER)	genus..Ruminococcus..torques.group	0.00669543	0.0117937	0.570372	922	0.926759
metab_100015790	sphingomyelin (d18:2/21:0, d16:2/23:0)*		Lipid	Sphingomyelins	genus.Prevotellaceae.NK3B31.group	0.0071918	0.0126682	0.570379	922	0.926759
metab_179	9,10-DiHOME		Lipid	Fatty Acid, Dihydroxy	genus.Catenibacillus	-0.0108035	0.0190303	0.570382	922	0.926759
metab_999911470	X - 11470		NA	NA	genus.Candidatus.Soleaferrea	-0.0101327	0.017848	0.570369	922	0.926759
metab_100004328	sphingomyelin (d18:1/14:0, d16:1/16:0)*		Lipid	Sphingomyelins	order.Bifidobacteriales	-0.00304696	0.00536724	0.570385	922	0.926759
metab_100001597	tiglylcarnitine (C5:1-DC)		Amino Acid	Leucine, Isoleucine and Valine Metabolism	family.Akkermansiaceae	-0.00463281	0.00816077	0.570387	922	0.92676
metab_100001993	pregnenediol disulfate (C21H34O8S2)*		Lipid	Pregnenolone Steroids	Species.atypica	0.018904	0.033302	0.570414	922	0.926763
metab_100003434	imidazole propionate		Amino Acid	Histidine Metabolism	phylum.Verrucomicrobiota	0.00586514	0.0103321	0.570407	922	0.926763
metab_100005834	9-hydroxystearate		Lipid	Fatty Acid, Monohydroxy	genus.Ruminococcus	-0.00642894	0.0113252	0.570405	922	0.926763
metab_100009275	methylsuccinoylcarnitine		Amino Acid	Leucine, Isoleucine and Valine Metabolism	genus.Coriobacteriaceae.UCG.002	0.0163019	0.028718	0.570413	922	0.926763
metab_100015788	sphingomyelin (d18:2/18:1)*		Lipid	Sphingomyelins	Species.faecium	-0.0040608	0.00715367	0.570414	922	0.926763
metab_100015835	cerotoylcarnitine (C26)*		Lipid	Fatty Acid Metabolism (Acyl Carnitine, Long Chain Saturated)	genus.Agathobacter	-0.00542929	0.00956454	0.570417	922	0.926763
metab_100021100	tetradecadienedioate (C14:2-DC)*		Lipid	Fatty Acid, Dicarboxylate	Species.fairfieldensis	0.0270875	0.0477163	0.570396	922	0.926763
metab_1102	gamma-glutamyltyrosine		Peptide	Gamma-glutamyl Amino Acid	order.Synergistales	0.0109728	0.0193295	0.570402	922	0.926763
metab_1162	N-acetylneuraminate		Carbohydrate	Aminosugar Metabolism	genus.Lachnospiraceae.FCS020.group	-0.00417477	0.00735406	0.570394	922	0.926763
metab_466	phytanate		Xenobiotics	Food Component/Plant	class.Alphaproteobacteria	0.00744356	0.013113	0.570417	922	0.926763
metab_501	salicylate		Xenobiotics	Drug - Topical Agents	genus.Blautia	-0.0363378	0.0640123	0.570402	922	0.926763
metab_999911850	X - 11850		NA	NA	genus.Coriobacteriaceae.UCG.002	-0.0541298	0.0953562	0.57041	922	0.926763
metab_999917685	X - 17685		NA	NA	genus.Acidaminococcus	0.0158363	0.0278963	0.570393	922	0.926763
metab_999925828	X - 25828		NA	NA	genus.Alistipes	0.00269823	0.00475336	0.570418	922	0.926763
metab_999921286	X - 21286		NA	NA	Species.fairfieldensis	-0.0247307	0.0435673	0.57042	922	0.926764
metab_100019982	octadecadienedioate (C18:2-DC)*		Lipid	Fatty Acid, Dicarboxylate	genus.Gordonibacter	0.0194143	0.0342018	0.570423	922	0.926765
metab_189	N6,N6,N6-trimethyllysine		Amino Acid	Lysine Metabolism	Species.hydrogenotrophica	-0.0134808	0.023749	0.570426	922	0.926768
metab_100020833	2-ketocaprylate		Amino Acid	Leucine, Isoleucine and Valine Metabolism	Species.tertium	0.0182371	0.0321287	0.570432	922	0.926773
metab_100000036	3-methyl-2-oxovalerate		Amino Acid	Leucine, Isoleucine and Valine Metabolism	genus.Anaerostipes	0.00469055	0.00826365	0.570441	922	0.92678
metab_100000442	quinate		Xenobiotics	Food Component/Plant	Species.wadsworthensis	-0.013327	0.0234795	0.570449	922	0.92678
metab_100000657	1,2-dipalmitoyl-GPC (16:0/16:0)		Lipid	Phosphatidylcholine (PC)	Species.parasanguinis	-0.00776523	0.0136808	0.570449	922	0.92678
metab_100001182	docosadienoate (22:2n6)		Lipid	Long Chain Polyunsaturated Fatty Acid (n3 and n6)	genus.Butyricicoccus	-0.00577423	0.010173	0.570446	922	0.92678
metab_100006314	sphingomyelin (d17:1/16:0, d18:1/15:0, d16:1/17:0)*		Lipid	Sphingomyelins	genus.Olsenella	0.00718344	0.0126557	0.570448	922	0.92678
metab_100009160	1-(1-enyl-palmitoyl)-2-palmitoleoyl-GPC (P-16:0/16:1)*		Lipid	Plasmalogen	genus.Lachnospiraceae.NK4B4.group	-0.0094789	0.0166999	0.570448	922	0.92678
metab_999912026	X - 12026		NA	NA	genus.Oscillibacter	0.00363156	0.0063981	0.57045	922	0.92678
metab_100000580	1,5-anhydroglucitol (1,5-AG)		Carbohydrate	Glycolysis, Gluconeogenesis, and Pyruvate Metabolism	order.Actinomycetales	-0.0129027	0.0227359	0.570517	922	0.926781
metab_100000580	1,5-anhydroglucitol (1,5-AG)		Carbohydrate	Glycolysis, Gluconeogenesis, and Pyruvate Metabolism	genus.Coriobacteriaceae.UCG.002	-0.0131377	0.0231505	0.570523	922	0.926781
metab_100000997	3-hydroxydecanoate		Lipid	Fatty Acid, Monohydroxy	genus.Caproiciproducens	-0.0116156	0.0204665	0.570491	922	0.926781
metab_100001104	N-acetyltyrosine		Amino Acid	Tyrosine Metabolism	genus.Coprococcus	-0.00550716	0.00970278	0.57046	922	0.926781
metab_100001108	3-methylxanthine		Xenobiotics	Xanthine Metabolism	genus.Turicibacter	-0.00803305	0.014155	0.570513	922	0.926781
metab_100001337	linolenate [alpha or gamma; (18:3n3 or 6)]		Lipid	Long Chain Polyunsaturated Fatty Acid (n3 and n6)	genus..Eubacterium..ventriosum.group	0.00677148	0.0119308	0.570474	922	0.926781
metab_100001391	stearoylcarnitine (C18)		Lipid	Fatty Acid Metabolism (Acyl Carnitine, Long Chain Saturated)	order.Lactobacillales	0.00414357	0.0073006	0.570474	922	0.926781
metab_100001425	5,6-dihydrouridine		Nucleotide	Pyrimidine Metabolism, Uracil containing	genus.Akkermansia	0.0021283	0.00375035	0.570522	922	0.926781
metab_100001606	cholesterol sulfate		Lipid	Sterol	Species.plautii	0.00424623	0.007482	0.5705	922	0.926781
metab_100001882	glycosyl-N-stearoyl-sphingosine (d18:1/18:0)		Lipid	Hexosylceramides (HCER)	genus.Bifidobacterium	-0.00274433	0.00483559	0.570499	922	0.926781
metab_100002102	N-acetyl-beta-alanine		Nucleotide	Pyrimidine Metabolism, Uracil containing	genus.Rikenellaceae.RC9.gut.group	0.00914589	0.0161162	0.570521	922	0.926781
metab_100002544	4-hydroxyglutamate		Amino Acid	Glutamate Metabolism	genus.Tuzzerella	0.00860875	0.0151692	0.570508	922	0.926781
metab_100002784	2-oxoarginine*		Amino Acid	Urea cycle; Arginine and Proline Metabolism	genus.Acetanaerobacterium	-0.0201241	0.0354561	0.570466	922	0.926781
metab_100004088	retinal		Cofactors and Vitamins	Vitamin A Metabolism	order.Bifidobacteriales	-0.0029369	0.00517478	0.57049	922	0.926781
metab_100005350	1-linolenoyl-GPC (18:3)*		Lipid	Lysophospholipid	family.Erysipelatoclostridiaceae	-0.00573184	0.0100993	0.570485	922	0.926781
metab_100006367	3-hydroxyhexanoate		Lipid	Fatty Acid, Monohydroxy	genus.Incertae.Sedis	-0.00663868	0.0116965	0.570466	922	0.926781
metab_100009329	ascorbic acid 2-sulfate		Cofactors and Vitamins	Ascorbate and Aldarate Metabolism	order.Erysipelotrichales	-0.00743621	0.0131021	0.570476	922	0.926781
metab_100015965	ethyl alpha-glucopyranoside		Xenobiotics	Food Component/Plant	Species.copri	-0.0107437	0.0189318	0.570521	922	0.926781
metab_100016038	(N(1) + N(8))-acetylspermidine		Amino Acid	Polyamine Metabolism	genus..Eubacterium..ventriosum.group	-0.00402098	0.00708534	0.570513	922	0.926781
metab_100021100	tetradecadienedioate (C14:2-DC)*		Lipid	Fatty Acid, Dicarboxylate	family.Hungateiclostridiaceae	0.0189804	0.0334437	0.570496	922	0.926781
metab_100021141	3-hydroxydecanoylcarnitine		Lipid	Fatty Acid Metabolism (Acyl Carnitine, Hydroxy)	Species.evryensis	-0.0188811	0.0332673	0.570478	922	0.926781
metab_100021728	cis-3,4-methyleneheptanoylcarnitine		Lipid	Fatty Acid Metabolism (Acyl Carnitine, Medium Chain)	Species.secundus	-0.0131767	0.0232154	0.570462	922	0.926781
metab_1104	methyl indole-3-acetate		Xenobiotics	Food Component/Plant	Species.minuta	0.0241982	0.0426365	0.570487	922	0.926781
metab_1242	N1-methyladenosine		Nucleotide	Purine Metabolism, Adenine containing	genus.Lactiplantibacillus	0.0113798	0.0200514	0.570496	922	0.926781
metab_1258	anthranilate		Amino Acid	Tryptophan Metabolism	genus.Desulfovibrio	0.00361756	0.00637392	0.57048	922	0.926781
metab_144	4-hydroxyphenylacetate		Amino Acid	Phenylalanine Metabolism	Species.fastidiosa	0.0313256	0.0551902	0.570454	922	0.926781
metab_564	threonine		Amino Acid	Glycine, Serine and Threonine Metabolism	Species.cutis	0.0116079	0.0204526	0.570484	922	0.926781
metab_796	alpha-ketobutyrate		Amino Acid	Methionine, Cysteine, SAM and Taurine Metabolism	genus..Clostridium..innocuum.group	-0.0105555	0.0185996	0.570509	922	0.926781
metab_815	tyrosine		Amino Acid	Tyrosine Metabolism	order.Coriobacteriales	0.00341409	0.00601598	0.570515	922	0.926781
metab_881	cytosine		Nucleotide	Pyrimidine Metabolism, Cytidine containing	Species.bacterium	0.00569093	0.010027	0.570479	922	0.926781
metab_999911483	X - 11483		NA	NA	Species.hominis	0.00836761	0.0147449	0.570523	922	0.926781
metab_999917010	X - 17010		NA	NA	order.Micrococcales	0.0175568	0.0309375	0.570523	922	0.926781
metab_999921733	X - 21733		NA	NA	genus.Odoribacter	-0.00759662	0.0133854	0.570499	922	0.926781
metab_999923974	X - 23974		NA	NA	genus.Rikenellaceae.RC9.gut.group	0.0109725	0.0193344	0.570511	922	0.926781
metab_999924344	X - 24344		NA	NA	family.Carnobacteriaceae	-0.0293254	0.051671	0.57049	922	0.926781
metab_999925271	X - 25271		NA	NA	family.Enterobacteriaceae	0.0105857	0.0186531	0.570518	922	0.926781
metab_100001334	N-acetylproline		Amino Acid	Urea cycle; Arginine and Proline Metabolism	Species.bouchesdurhonensis	-0.0117337	0.0206778	0.570547	922	0.926783
metab_100001594	beta-hydroxyisovaleroylcarnitine		Amino Acid	Leucine, Isoleucine and Valine Metabolism	order.Actinomycetales	-0.0109343	0.0192685	0.570536	922	0.926783
metab_100001806	o-cresol sulfate		Xenobiotics	Benzoate Metabolism	genus.Coprobacillus	0.0199808	0.0352116	0.570553	922	0.926783
metab_100010901	gamma-glutamyl-alpha-lysine		Peptide	Gamma-glutamyl Amino Acid	order.Flavobacteriales	0.00970564	0.0171041	0.570554	922	0.926783
metab_100010923	linoleoyl-arachidonoyl-glycerol (18:2/20:4) [2]*		Lipid	Diacylglycerol	Species.provencensis	-0.0243463	0.0429049	0.570554	922	0.926783
metab_100015632	N-stearoyl-sphingadienine (d18:2/18:0)*		Lipid	Ceramides	Species.evryensis	-0.0175955	0.0310059	0.570527	922	0.926783
metab_100015640	N-palmitoylserine		Lipid	Endocannabinoid	genus.Defluviitaleaceae.UCG.011	0.00492637	0.00868157	0.570551	922	0.926783
metab_100020343	tetradecadienoate (14:2)*		Lipid	Long Chain Polyunsaturated Fatty Acid (n3 and n6)	Species.finegoldii.1	-0.00817791	0.0144114	0.570544	922	0.926783
metab_100021131	undecenoylcarnitine (C11:1)		Lipid	Fatty Acid Metabolism (Acyl Carnitine, Monounsaturated)	Species.parasanguinis	-0.0134661	0.0237308	0.570551	922	0.926783
metab_240	3-(4-hydroxyphenyl)lactate		Amino Acid	Tyrosine Metabolism	class.Actinobacteria	0.00306175	0.00539551	0.570543	922	0.926783
metab_536	2'-deoxyuridine		Nucleotide	Pyrimidine Metabolism, Uracil containing	genus.Bacteroides	-0.00518857	0.00914372	0.570554	922	0.926783
metab_999911315	X - 11315		NA	NA	family.Lactobacillaceae	0.00457372	0.00805994	0.570543	922	0.926783
metab_999912849	X - 12849		NA	NA	Species.rubiinfantis	0.0349468	0.0615835	0.570538	922	0.926783
metab_999916087	X - 16087		NA	NA	family.UCG.010	-0.00581513	0.0102474	0.570535	922	0.926783
metab_999921834	X - 21834		NA	NA	genus.UCG.007	-0.0166093	0.02927	0.570551	922	0.926783
metab_100000773	3-hydroxyoctanoate		Lipid	Fatty Acid, Monohydroxy	Species.formigenes	0.014344	0.0252804	0.570589	922	0.926789
metab_100000802	acetylcarnitine (C2)		Lipid	Fatty Acid Metabolism (Acyl Carnitine, Short Chain)	genus.Enterorhabdus	-0.00507719	0.00894801	0.570579	922	0.926789
metab_100001413	N4-acetylcytidine		Nucleotide	Pyrimidine Metabolism, Cytidine containing	genus.Acidaminococcus	-0.00648881	0.0114361	0.570589	922	0.926789
metab_100001614	hexadecanedioate (C16-DC)		Lipid	Fatty Acid, Dicarboxylate	Species.wadsworthia	0.00676227	0.0119178	0.570579	922	0.926789
metab_100001733	hexanoylglutamine		Lipid	Fatty Acid Metabolism (Acyl Glutamine)	Species.massiliensis.8	-0.020124	0.0354665	0.57058	922	0.926789
metab_100001757	thymol sulfate		Xenobiotics	Food Component/Plant	genus.CHKCI001	0.0622516	0.109718	0.5706	922	0.926789
metab_100001925	cyclo(leu-pro)		Peptide	Dipeptide	family.Desulfovibrionaceae	0.0075538	0.0133139	0.570613	922	0.926789
metab_100001987	5alpha-androstan-3beta,17beta-diol disulfate		Lipid	Androgenic Steroids	order.Acholeplasmatales	-0.0166936	0.0294215	0.570589	922	0.926789
metab_100002927	S-methylcysteine sulfoxide		Amino Acid	Methionine, Cysteine, SAM and Taurine Metabolism	Species.porcorum	-0.0245341	0.0432418	0.570606	922	0.926789
metab_100003000	1-(1-enyl-palmitoyl)-GPE (P-16:0)*		Lipid	Lysoplasmalogen	Species.parasanguinis	0.00980791	0.0172866	0.570606	922	0.926789
metab_100003260	carboxyethyl-GABA		Amino Acid	Glutamate Metabolism	class.Synergistia	0.00824002	0.0145234	0.570613	922	0.926789
metab_100004318	indolin-2-one		Xenobiotics	Food Component/Plant	genus.Methanobrevibacter	-0.0119349	0.0210348	0.570595	922	0.926789
metab_100005985	sphingomyelin (d18:2/14:0, d18:1/14:1)*		Lipid	Sphingomyelins	genus.Alistipes	-0.00499336	0.008801	0.570611	922	0.926789
metab_100006367	3-hydroxyhexanoate		Lipid	Fatty Acid, Monohydroxy	Species.intestinihominis	0.00842384	0.0148462	0.570581	922	0.926789
metab_100008952	1-palmitoleoylglycerol (16:1)*		Lipid	Monoacylglycerol	class.Bacilli	-0.0133362	0.0235044	0.570591	922	0.926789
metab_100008998	gamma-tocopherol/beta-tocopherol		Cofactors and Vitamins	Tocopherol Metabolism	genus.Coriobacteriaceae.UCG.002	-0.0159484	0.0281075	0.570579	922	0.926789
metab_100008999	1-(1-enyl-stearoyl)-2-arachidonoyl-GPE (P-18:0/20:4)*		Lipid	Plasmalogen	Species.angulatum	0.0123567	0.0217785	0.570598	922	0.926789
metab_100009066	1-palmitoyl-2-oleoyl-GPI (16:0/18:1)*		Lipid	Phosphatidylinositol (PI)	family.Lachnospiraceae	0.0209475	0.0369197	0.570599	922	0.926789
metab_100015620	lactosyl-N-nervonoyl-sphingosine (d18:1/24:1)*		Lipid	Lactosylceramides (LCER)	family.Ruminococcaceae	0.0148766	0.0262208	0.570614	922	0.926789
metab_100015731	N-palmitoyl-heptadecasphingosine (d17:1/16:0)*		Lipid	Ceramides	Species.salyersiae	0.00726135	0.0127978	0.570591	922	0.926789
metab_100015737	ceramide (d18:1/17:0, d17:1/18:0)*		Lipid	Ceramides	genus.Papillibacter	-0.0151537	0.0267059	0.570566	922	0.926789
metab_100015790	sphingomyelin (d18:2/21:0, d16:2/23:0)*		Lipid	Sphingomyelins	genus.Barnesiella	0.00427228	0.00752931	0.570573	922	0.926789
metab_100020545	N2-acetyl,N6,N6-dimethyllysine		Amino Acid	Lysine Metabolism	genus..Eubacterium..siraeum.group	0.00849032	0.0149641	0.570599	922	0.926789
metab_1629	taurochenodeoxycholate		Lipid	Primary Bile Acid Metabolism	family.UCG.010	-0.011408	0.0201069	0.570609	922	0.926789
metab_999911847	X - 11847		NA	NA	genus.Clostridium.sensu.stricto.1	0.0105998	0.0186823	0.570604	922	0.926789
metab_999917357	X - 17357		NA	NA	Species.distasonis	-0.00433232	0.00763534	0.570583	922	0.926789
metab_999917653	X - 17653		NA	NA	genus.Megamonas	-0.0123304	0.0217305	0.570571	922	0.926789
metab_999925371	X - 25371		NA	NA	family.Anaerofustaceae	-0.0102807	0.0181191	0.570589	922	0.926789
metab_100001511	1-palmitoleoyl-GPC (16:1)*		Lipid	Lysophospholipid	genus.Alloprevotella	-0.00558398	0.00984217	0.570617	922	0.926791
metab_100008952	1-palmitoleoylglycerol (16:1)*		Lipid	Monoacylglycerol	family.Barnesiellaceae	-0.00711333	0.0125379	0.570622	922	0.926795
metab_100021467	pentose acid*		Partially Characterized Molecules	Partially Characterized Molecules	Species.edouardi	-0.00636384	0.0112169	0.570625	922	0.926796
metab_100001624	3-(3-hydroxyphenyl)propionate		Xenobiotics	Benzoate Metabolism	Species.equolifaciens	0.0223061	0.0393177	0.570632	922	0.926802
metab_100008914	1-palmitoyl-2-arachidonoyl-GPC (16:0/20:4n6)		Lipid	Phosphatidylcholine (PC)	genus.Flavonifractor	-0.00329768	0.00581259	0.57063	922	0.926802
metab_100001256	N-acetylphenylalanine		Amino Acid	Phenylalanine Metabolism	order.Coriobacteriales	0.00412219	0.00726615	0.570644	922	0.926807
metab_100006294	behenoyl sphingomyelin (d18:1/22:0)*		Lipid	Sphingomyelins	genus.Romboutsia	0.00366383	0.00645824	0.570646	922	0.926807
metab_100006642	glycodeoxycholate 3-sulfate		Lipid	Secondary Bile Acid Metabolism	genus.Family.XIII.UCG.001	0.0101837	0.0179505	0.570638	922	0.926807
metab_100020215	N-methylhydroxyproline**		Amino Acid	Urea cycle; Arginine and Proline Metabolism	genus.Fenollaria	0.0394918	0.0696124	0.570647	922	0.926807
metab_363	myo-inositol		Lipid	Inositol Metabolism	Species.funiformis	-0.00818301	0.0144242	0.570645	922	0.926807
metab_999921364	X - 21364		NA	NA	genus.UBA1819	-0.00500919	0.0088297	0.570646	922	0.926807
metab_100006126	4-vinylguaiacol sulfate		Xenobiotics	Food Component/Plant	Species.cutis	-0.0322898	0.0569181	0.570652	922	0.926809
metab_100020276	sphingomyelin (d17:1/14:0, d16:1/15:0)*		Lipid	Sphingomyelins	genus.Alistipes	-0.0055395	0.00976465	0.570652	922	0.926809
metab_100001658	taurolithocholate 3-sulfate		Lipid	Secondary Bile Acid Metabolism	family.vadinBE97	-0.0363209	0.0640249	0.570658	922	0.926811
metab_100003258	2-O-methylascorbic acid		Cofactors and Vitamins	Ascorbate and Aldarate Metabolism	genus.Candidatus.Soleaferrea	0.00539231	0.00950529	0.570657	922	0.926811
metab_100010942	linoleoyl-linoleoyl-glycerol (18:2/18:2) [2]*		Lipid	Diacylglycerol	genus.Rothia	-0.0291598	0.051402	0.570661	922	0.926812
metab_100006430	arabitol/xylitol		Carbohydrate	Pentose Metabolism	genus.Dielma	-0.0165467	0.0291681	0.570663	922	0.926813
metab_100001257	N-acetylasparagine		Amino Acid	Alanine and Aspartate Metabolism	genus.Prevotella_7	-0.00692805	0.0122128	0.570668	922	0.926816
metab_376	isoleucine		Amino Acid	Leucine, Isoleucine and Valine Metabolism	genus.Eubacterium	0.00790703	0.0139386	0.570671	922	0.926816
metab_999925957	X - 25957		NA	NA	genus.Lactococcus	-0.00449314	0.00792056	0.570671	922	0.926816
metab_100002875	1-(1-enyl-palmitoyl)-GPC (P-16:0)*		Lipid	Lysoplasmalogen	genus.Butyricicoccus	-0.0051729	0.00911896	0.570675	922	0.926819
metab_100001251	decanoylcarnitine (C10)		Lipid	Fatty Acid Metabolism (Acyl Carnitine, Medium Chain)	genus.Lachnospiraceae.UCG.007	-0.0159947	0.0281977	0.570697	922	0.926827
metab_100002500	formiminoglutamate		Amino Acid	Histidine Metabolism	Species.longicatena	-0.00495916	0.00874275	0.570701	922	0.926827
metab_100006051	myristoleoylcarnitine (C14:1)*		Lipid	Fatty Acid Metabolism (Acyl Carnitine, Monounsaturated)	class.Incertae.Sedis	0.0167207	0.0294778	0.570702	922	0.926827
metab_100008920	sphingomyelin (d18:1/17:0, d17:1/18:0, d19:1/16:0)		Lipid	Sphingomyelins	Species.luti	-0.00811775	0.0143109	0.570693	922	0.926827
metab_100020241	gamma-glutamylcitrulline*		Peptide	Gamma-glutamyl Amino Acid	genus.Catenisphaera	0.00767465	0.0135296	0.570687	922	0.926827
metab_1124	citrate		Energy	TCA Cycle	genus.CHKCI001	-0.0104457	0.0184148	0.57069	922	0.926827
metab_273	cortisone		Lipid	Corticosteroids	Species.urinimassiliense	0.0139573	0.0246055	0.570692	922	0.926827
metab_62	12,13-DiHOME		Lipid	Fatty Acid, Dihydroxy	order.Peptococcales	0.00551945	0.00973023	0.570689	922	0.926827
metab_893	arachidate (20:0)		Lipid	Long Chain Saturated Fatty Acid	genus.Olsenella	0.00604965	0.0106651	0.570696	922	0.926827
metab_999913684	X - 13684		NA	NA	family.Lachnospiraceae	0.0207664	0.0366101	0.5707	922	0.926827
metab_999921471	X - 21471		NA	NA	Species.colihominis	0.0132599	0.0233761	0.570692	922	0.926827
metab_100000491	gamma-glutamylphenylalanine		Peptide	Gamma-glutamyl Amino Acid	Species.excrementihominis	-0.00433641	0.00764503	0.570708	922	0.926834
metab_100006367	3-hydroxyhexanoate		Lipid	Fatty Acid, Monohydroxy	Species.pectinilyticus	-0.00602382	0.01062	0.570713	922	0.926834
metab_100021502	(2 or 3)-decenoate (10:1n7 or n8)		Lipid	Medium Chain Fatty Acid	Species.bromii	-0.00372174	0.00656143	0.570711	922	0.926834
metab_381	2-aminoadipate		Amino Acid	Lysine Metabolism	order.Burkholderiales	-0.00389818	0.00687254	0.570714	922	0.926834
metab_100001956	N-methylproline		Amino Acid	Urea cycle; Arginine and Proline Metabolism	genus.Monoglobus	0.01674	0.0295131	0.570716	922	0.926834
metab_100001739	dihomo-linolenate (20:3n3 or n6)		Lipid	Long Chain Polyunsaturated Fatty Acid (n3 and n6)	Species.formicigenerans	-0.00673734	0.0118783	0.570724	922	0.926836
metab_100004541	acisoga		Amino Acid	Polyamine Metabolism	Species.faecium	-0.00484982	0.00855054	0.570725	922	0.926836
metab_181	laurate (12:0)		Lipid	Medium Chain Fatty Acid	genus.UCG.005	-0.00609225	0.0107409	0.57072	922	0.926836
metab_800	cysteine		Amino Acid	Methionine, Cysteine, SAM and Taurine Metabolism	genus.Alloscardovia	-0.0163378	0.0288046	0.570725	922	0.926836
metab_100000963	homocitrulline		Amino Acid	Urea cycle; Arginine and Proline Metabolism	genus.Fusicatenibacter	-0.0069862	0.0123179	0.57075	922	0.92685
metab_100001121	pyridoxate		Cofactors and Vitamins	Vitamin B6 Metabolism	genus.Lachnospiraceae.ND3007.group	0.00720538	0.0127044	0.570752	922	0.92685
metab_100006260	6-hydroxyindole sulfate		Xenobiotics	Chemical	family.vadinBE97	0.0215201	0.0379439	0.570752	922	0.92685
metab_100015637	2-hydroxybehenate		Lipid	Fatty Acid, Monohydroxy	order.Actinomycetales	-0.00826629	0.0145749	0.57075	922	0.92685
metab_100021728	cis-3,4-methyleneheptanoylcarnitine		Lipid	Fatty Acid Metabolism (Acyl Carnitine, Medium Chain)	Species.callidus	0.00696355	0.0122776	0.570739	922	0.92685
metab_1090	bilirubin (Z,Z)		Cofactors and Vitamins	Hemoglobin and Porphyrin Metabolism	genus.Erysipelotrichaceae.UCG.003	0.00414992	0.00731696	0.570746	922	0.92685
metab_999912111	X - 12111		NA	NA	Species.longum	0.00795615	0.0140278	0.570742	922	0.92685
metab_999924241	X - 24241		NA	NA	genus.DTU089	0.0084004	0.0148111	0.570742	922	0.92685
metab_999924422	X - 24422		NA	NA	family.Oscillospiraceae	-0.00993306	0.0175133	0.570741	922	0.92685
metab_100009407	pimeloylcarnitine/3-methyladipoylcarnitine (C7-DC)		Lipid	Fatty Acid Metabolism (Acyl Carnitine, Dicarboxylate)	Species.comes	-0.0051926	0.00915563	0.570757	922	0.926854
metab_100000039	methionine sulfoxide		Amino Acid	Methionine, Cysteine, SAM and Taurine Metabolism	order.Acidaminococcales	-0.00232751	0.00410401	0.570768	922	0.926863
metab_100001730	3,4-dihydroxybutyrate		Lipid	Fatty Acid, Dihydroxy	family.Pseudomonadaceae	-0.0108567	0.0191431	0.570766	922	0.926863
metab_100020204	N-acetyl-2-aminooctanoate*		Lipid	Fatty Acid, Amino	family.Pseudomonadaceae	0.0158056	0.0278694	0.570767	922	0.926863
metab_100001605	catechol sulfate		Xenobiotics	Benzoate Metabolism	Species.ihumii	-0.0141888	0.025019	0.570776	922	0.926864
metab_100006296	sphingomyelin (d18:1/22:2, d18:2/22:1, d16:1/24:2)*		Lipid	Sphingomyelins	order.RF39	0.00407408	0.00718383	0.570777	922	0.926864
metab_313	sphinganine		Lipid	Sphingolipid Synthesis	genus.Lachnospiraceae.UCG.004	-0.00388302	0.00684686	0.570772	922	0.926864
metab_872	thymidine		Nucleotide	Pyrimidine Metabolism, Thymine containing	genus..Ruminococcus..torques.group	-0.00398749	0.00703109	0.570774	922	0.926864
metab_100000776	palmitoylcarnitine (C16)		Lipid	Fatty Acid Metabolism (Acyl Carnitine, Long Chain Saturated)	Species.succinatutens	0.00456644	0.0080521	0.570781	922	0.926865
metab_100003258	2-O-methylascorbic acid		Cofactors and Vitamins	Ascorbate and Aldarate Metabolism	genus.FD2005	0.00620299	0.0109378	0.57078	922	0.926865
metab_999921607	X - 21607		NA	NA	Species.bacterium.1	0.00395563	0.0069751	0.570785	922	0.926867
metab_100001320	erythronate*		Carbohydrate	Aminosugar Metabolism	class.Cyanobacteriia	0.0131589	0.0232038	0.570787	922	0.926868
metab_100020215	N-methylhydroxyproline**		Amino Acid	Urea cycle; Arginine and Proline Metabolism	family.Actinomycetaceae	-0.0344513	0.0607502	0.570791	922	0.926871
metab_999911632	X - 11632		NA	NA	class.Gammaproteobacteria	-0.00299045	0.00527333	0.570796	922	0.926876
metab_100000657	1,2-dipalmitoyl-GPC (16:0/16:0)		Lipid	Phosphatidylcholine (PC)	Species.vulgatus	-0.00220233	0.00388413	0.570852	922	0.926876
metab_100000792	dehydroepiandrosterone sulfate (DHEA-S)		Lipid	Androgenic Steroids	order.Coriobacteriales	0.00646624	0.0114042	0.570854	922	0.926876
metab_100001335	eicosenoate (20:1)		Lipid	Long Chain Monounsaturated Fatty Acid	order.Actinomycetales	-0.0175453	0.0309427	0.570839	922	0.926876
metab_100001466	3-methylcytidine		Nucleotide	Pyrimidine Metabolism, Cytidine containing	Species.intestini	0.00616399	0.0108705	0.570831	922	0.926876
metab_100001606	cholesterol sulfate		Lipid	Sterol	genus.CHKCI001	-0.0147979	0.0260976	0.570843	922	0.926876
metab_100001777	1-oleoyl-GPI (18:1)		Lipid	Lysophospholipid	genus.Succiniclasticum	-0.00945913	0.0166807	0.570809	922	0.926876
metab_100002026	androstenediol (3alpha, 17alpha) monosulfate (2)		Lipid	Androgenic Steroids	Species.cutis	0.0187257	0.0330236	0.570831	922	0.926876
metab_100002875	1-(1-enyl-palmitoyl)-GPC (P-16:0)*		Lipid	Lysoplasmalogen	Species.hominis	0.00381954	0.00673614	0.570842	922	0.926876
metab_100003169	isoleucylglycine		Peptide	Dipeptide	family.Family.XI	-0.00912941	0.0161001	0.570829	922	0.926876
metab_100003641	valylglycine		Peptide	Dipeptide	Species.saccharivorans	0.00499025	0.00880107	0.570854	922	0.926876
metab_100004326	3-acetylphenol sulfate		Xenobiotics	Chemical	genus.GCA.900066575	0.00901794	0.0159045	0.570854	922	0.926876
metab_100005717	1-palmitoyl-GPG (16:0)*		Lipid	Lysophospholipid	order.Enterobacterales	0.00317554	0.00559984	0.570805	922	0.926876
metab_100008952	1-palmitoleoylglycerol (16:1)*		Lipid	Monoacylglycerol	family.Peptococcaceae	-0.00838354	0.014785	0.570837	922	0.926876
metab_100009343	1-linoleoyl-2-linolenoyl-GPC (18:2/18:3)*		Lipid	Phosphatidylcholine (PC)	family.UCG.011	-0.0110759	0.0195314	0.570801	922	0.926876
metab_100010918	oleoyl-oleoyl-glycerol (18:1/18:1) [1]*		Lipid	Diacylglycerol	family.Desulfovibrionaceae	-0.00627723	0.0110703	0.570836	922	0.926876
metab_100010925	palmitoyl-arachidonoyl-glycerol (16:0/20:4) [2]*		Lipid	Diacylglycerol	family.Eggerthellaceae	-0.00699143	0.0123288	0.570803	922	0.926876
metab_100010940	diacylglycerol (16:1/18:2 [2], 16:0/18:3 [1])*		Lipid	Diacylglycerol	genus.Alistipes	-0.00812575	0.0143295	0.570814	922	0.926876
metab_100015787	sphingomyelin (d18:1/19:0, d19:1/18:0)*		Lipid	Sphingomyelins	Species.clarus	0.00648782	0.0114411	0.570815	922	0.926876
metab_100020478	dodecadienoate (12:2)*		Lipid	Fatty Acid, Dicarboxylate	genus.Cloacibacillus	-0.0126576	0.0223227	0.570837	922	0.926876
metab_100020492	glucuronide of piperine metabolite C17H21NO3 (4)*		Xenobiotics	Food Component/Plant	class.Gammaproteobacteria	0.00923878	0.0162931	0.570832	922	0.926876
metab_100021162	palmitoyl-sphingosine-phosphoethanolamine (d18:1/16:0)		Lipid	Ceramide PEs	genus.Lachnospiraceae.UCG.007	-0.00702959	0.0123967	0.57082	922	0.926876
metab_100021363	vanillic acid glycine		Xenobiotics	Food Component/Plant	Species.bouchesdurhonensis	-0.0199307	0.0351508	0.570853	922	0.926876
metab_1102	gamma-glutamyltyrosine		Peptide	Gamma-glutamyl Amino Acid	order.Coriobacteriales	0.00443318	0.00781773	0.570811	922	0.926876
metab_272	corticosterone		Lipid	Corticosteroids	genus.Papillibacter	0.0225699	0.0398053	0.570852	922	0.926876
metab_356	cortisol		Lipid	Corticosteroids	genus.Atopobium	-0.0135258	0.0238533	0.570829	922	0.926876
metab_519	myristate (14:0)		Lipid	Long Chain Saturated Fatty Acid	genus.Intestinibacter	0.00434271	0.0076584	0.570822	922	0.926876
metab_62	12,13-DiHOME		Lipid	Fatty Acid, Dihydroxy	genus..Eubacterium..ventriosum.group	0.00500296	0.00882319	0.570841	922	0.926876
metab_999919141	X - 19141		NA	NA	genus.Coprococcus	0.00870133	0.0153454	0.570834	922	0.926876
metab_999923787	X - 23787		NA	NA	order.Rhodospirillales	0.00672053	0.0118513	0.570811	922	0.926876
metab_100001277	10-nonadecenoate (19:1n9)		Lipid	Long Chain Monounsaturated Fatty Acid	family.Marinifilaceae	0.00635893	0.0112151	0.570859	922	0.92688
metab_100000036	3-methyl-2-oxovalerate		Amino Acid	Leucine, Isoleucine and Valine Metabolism	family.Defluviitaleaceae	0.00440932	0.00777724	0.57089	922	0.92689
metab_100001197	10-undecenoate (11:1n1)		Lipid	Medium Chain Fatty Acid	Species.funiformis	0.0112293	0.0198064	0.570888	922	0.92689
metab_100001208	1-methyl-4-imidazoleacetate		Amino Acid	Histidine Metabolism	order.Rhodospirillales	-0.00462997	0.00816605	0.570872	922	0.92689
metab_100001757	thymol sulfate		Xenobiotics	Food Component/Plant	genus.Anaerosporobacter	0.041015	0.0723413	0.570881	922	0.92689
metab_100009005	1-(1-enyl-palmitoyl)-2-oleoyl-GPE (P-16:0/18:1)*		Lipid	Plasmalogen	genus..Eubacterium..xylanophilum.group	0.00383725	0.00676795	0.570875	922	0.92689
metab_100015625	glycosyl-N-behenoyl-sphingadienine (d18:2/22:0)*		Lipid	Hexosylceramides (HCER)	family.Prevotellaceae	0.0029812	0.00525826	0.570888	922	0.92689
metab_100016069	5-dodecenoylcarnitine (C12:1)		Lipid	Fatty Acid Metabolism (Acyl Carnitine, Monounsaturated)	family..Clostridium..methylpentosum.group	-0.0107534	0.0189664	0.570878	922	0.92689
metab_1135	ursodeoxycholate		Lipid	Secondary Bile Acid Metabolism	Species.mucilaginosa	-0.041463	0.073131	0.570879	922	0.92689
metab_409	malate		Energy	TCA Cycle	Species.massiliensis.8	-0.00927189	0.0163538	0.570886	922	0.92689
metab_926	caproate (6:0)		Lipid	Medium Chain Fatty Acid	genus.Prevotellaceae.NK3B31.group	-0.00299593	0.00528404	0.570873	922	0.92689
metab_999913507	X - 13507		NA	NA	genus.Oxalobacter	-0.0115592	0.0203881	0.570887	922	0.92689
metab_999913844	X - 13844		NA	NA	Species.callidus	-0.0109615	0.0193342	0.570891	922	0.92689
metab_999923665	X - 23665		NA	NA	genus.Fusicatenibacter	-0.00718053	0.012665	0.570885	922	0.92689
metab_212	5-methylthioadenosine (MTA)		Amino Acid	Polyamine Metabolism	family.Succinivibrionaceae	0.0105517	0.0186115	0.570894	922	0.926891
metab_100001409	N1-methylinosine		Nucleotide	Purine Metabolism, (Hypo)Xanthine/Inosine containing	Species.isoflavoniconvertens	-0.00619995	0.0109358	0.570896	922	0.926892
metab_1102	gamma-glutamyltyrosine		Peptide	Gamma-glutamyl Amino Acid	phylum.Actinobacteriota	0.0055358	0.00976454	0.570905	922	0.926892
metab_244	beta-alanine		Nucleotide	Pyrimidine Metabolism, Uracil containing	genus.Marvinbryantia	-0.00346222	0.00610698	0.570906	922	0.926892
metab_999913684	X - 13684		NA	NA	family.Saccharimonadaceae	0.0102975	0.0181636	0.570903	922	0.926892
metab_999917010	X - 17010		NA	NA	order.Methanobacteriales	-0.0114296	0.0201604	0.570901	922	0.926892
metab_999925419	X - 25419		NA	NA	family.Peptococcaceae	-0.0125433	0.0221251	0.570906	922	0.926892
metab_100015641	N-oleoylserine		Lipid	Endocannabinoid	genus.Dialister	-0.00286588	0.00505524	0.570917	922	0.926902
metab_100021467	pentose acid*		Partially Characterized Molecules	Partially Characterized Molecules	Species.parasanguinis	-0.0207001	0.0365139	0.570918	922	0.926902
metab_999925936	X - 25936		NA	NA	genus.Intestinimonas	0.00471852	0.00832315	0.570915	922	0.926902
metab_100021467	pentose acid*		Partially Characterized Molecules	Partially Characterized Molecules	genus.Latilactobacillus	0.0125754	0.0221827	0.570923	922	0.926906
metab_100001510	phenol sulfate		Amino Acid	Tyrosine Metabolism	genus.UCG.003	-0.00673814	0.011886	0.570926	922	0.926908
metab_207	adenosine 3',5'-cyclic monophosphate (cAMP)		Nucleotide	Purine Metabolism, Adenine containing	genus.Senegalimassilia	-0.00251778	0.00444135	0.570928	922	0.926908
metab_999912111	X - 12111		NA	NA	order.Rhodospirillales	-0.0118937	0.0209806	0.57093	922	0.926908
metab_100000442	quinate		Xenobiotics	Food Component/Plant	Species.hominis	-0.0103044	0.0181775	0.570941	922	0.926911
metab_100000882	3-hydroxymyristate		Lipid	Fatty Acid, Monohydroxy	genus.Latilactobacillus	0.00983467	0.0173487	0.570936	922	0.926911
metab_100001620	glycerophosphoethanolamine		Lipid	Phospholipid Metabolism	class.Actinobacteria	0.00305991	0.00539789	0.570945	922	0.926911
metab_100002106	sphingomyelin (d18:1/18:1, d18:2/18:0)		Lipid	Sphingomyelins	order.Methanobacteriales	-0.00740284	0.0130591	0.570943	922	0.926911
metab_100009271	(S)-3-hydroxybutyrylcarnitine		Lipid	Fatty Acid Metabolism (Acyl Carnitine, Hydroxy)	Species.fragilis	0.00463495	0.00817639	0.570946	922	0.926911
metab_1114	3-aminoisobutyrate		Nucleotide	Pyrimidine Metabolism, Thymine containing	genus.Megasphaera	0.00920262	0.016234	0.570942	922	0.926911
metab_922	N-stearoyl-sphinganine (d18:0/18:0)*		Lipid	Dihydroceramides	Species.vadensis	0.0296672	0.0523336	0.570934	922	0.926911
metab_100000802	acetylcarnitine (C2)		Lipid	Fatty Acid Metabolism (Acyl Carnitine, Short Chain)	Species.massiliensis.8	-0.0112155	0.0197853	0.570952	922	0.926915
metab_100001655	1-palmitoyl-GPI (16:0)		Lipid	Lysophospholipid	family.Peptostreptococcaceae	0.00505133	0.00891108	0.570952	922	0.926915
metab_100001086	N-(2-furoyl)glycine		Xenobiotics	Food Component/Plant	Species.vadensis	-0.0433944	0.0765533	0.570957	922	0.926915
metab_100001254	N-acetyltryptophan		Amino Acid	Tryptophan Metabolism	Species.pectinilyticus	0.00396779	0.00699993	0.570971	922	0.926915
metab_100001485	gamma-glutamylisoleucine*		Peptide	Gamma-glutamyl Amino Acid	Species.massiliensis.1	0.00320385	0.00565237	0.570983	922	0.926915
metab_100001509	2-methylbutyrylcarnitine (C5)		Amino Acid	Leucine, Isoleucine and Valine Metabolism	genus.Lachnospiraceae.NK4B4.group	0.00997672	0.0176025	0.571008	922	0.926915
metab_100001989	glycocholenate sulfate*		Lipid	Secondary Bile Acid Metabolism	Species.plebeius	0.00502794	0.00887036	0.570976	922	0.926915
metab_100002544	4-hydroxyglutamate		Amino Acid	Glutamate Metabolism	phylum.Euryarchaeota	-0.0136274	0.0240419	0.57098	922	0.926915
metab_100004318	indolin-2-one		Xenobiotics	Food Component/Plant	genus.Lachnospiraceae.NK4B4.group	0.0130081	0.0229499	0.570992	922	0.926915
metab_100005996	octadecenedioylcarnitine (C18:1-DC)*		Lipid	Fatty Acid Metabolism (Acyl Carnitine, Dicarboxylate)	Species.inulinivorans	-0.00404927	0.00714344	0.570959	922	0.926915
metab_100009009	1-(1-enyl-palmitoyl)-2-linoleoyl-GPC (P-16:0/18:2)*		Lipid	Plasmalogen	order.Acidaminococcales	0.00310553	0.00547923	0.571005	922	0.926915
metab_100009181	1-stearoyl-2-oleoyl-GPI (18:0/18:1)*		Lipid	Phosphatidylinositol (PI)	genus.Prevotella	-0.0142331	0.0251115	0.570995	922	0.926915
metab_100020219	3-formylindole		Xenobiotics	Food Component/Plant	genus.Butyrivibrio	-0.00393509	0.00694293	0.571009	922	0.926915
metab_100020254	glycine conjugate of C10H14O2 (1)*		Partially Characterized Molecules	Partially Characterized Molecules	genus.Actinomyces	-0.0190066	0.0335345	0.571008	922	0.926915
metab_100020541	11beta-hydroxyandrosterone glucuronide		Lipid	Androgenic Steroids	Species.secunda	0.0161004	0.0284042	0.570972	922	0.926915
metab_100021123	hydroxy-N6,N6,N6-trimethyllysine*		Amino Acid	Lysine Metabolism	Species.formigenes	0.0129942	0.0229258	0.570997	922	0.926915
metab_100021502	(2 or 3)-decenoate (10:1n7 or n8)		Lipid	Medium Chain Fatty Acid	family..Eubacterium..coprostanoligenes.group	0.00769176	0.0135704	0.570989	922	0.926915
metab_112	3-hydroxy-3-methylglutarate		Lipid	Mevalonate Metabolism	Species.sobrinus	0.0123129	0.0217231	0.570985	922	0.926915
metab_1162	N-acetylneuraminate		Carbohydrate	Aminosugar Metabolism	family.Hungateiclostridiaceae	0.0117881	0.0207972	0.570985	922	0.926915
metab_1268	gamma-glutamylleucine		Peptide	Gamma-glutamyl Amino Acid	genus.Slackia	0.00429469	0.00757719	0.570998	922	0.926915
metab_180	linoleate (18:2n6)		Lipid	Long Chain Polyunsaturated Fatty Acid (n3 and n6)	genus.Christensenellaceae.R.7.group	-0.00666338	0.0117564	0.571001	922	0.926915
metab_381	2-aminoadipate		Amino Acid	Lysine Metabolism	Species.virosa	0.00661048	0.0116621	0.570968	922	0.926915
metab_519	myristate (14:0)		Lipid	Long Chain Saturated Fatty Acid	Species.biformis	-0.00934533	0.0164878	0.570991	922	0.926915
metab_561	glutamate		Amino Acid	Glutamate Metabolism	Species.vulgatus	-0.00401243	0.00707854	0.570963	922	0.926915
metab_999912100	X - 12100		NA	NA	Species.cateniformis	0.00692883	0.012224	0.570978	922	0.926915
metab_999912812	X - 12812		NA	NA	Species.timonensis	0.0376774	0.0664736	0.570991	922	0.926915
metab_999912844	X - 12844		NA	NA	genus.Haemophilus	-0.00682519	0.0120413	0.570985	922	0.926915
metab_999917367	X - 17367		NA	NA	Species.equolifaciens	-0.0156178	0.0275521	0.570961	922	0.926915
metab_999924494	X - 24494		NA	NA	genus.Limosilactobacillus	0.0102369	0.0180616	0.571008	922	0.926915
metab_999925828	X - 25828		NA	NA	Species.fragilis	0.00229197	0.00404347	0.570971	922	0.926915
metab_100015623	lactosyl-N-behenoyl-sphingosine (d18:1/22:0)*		Lipid	Lactosylceramides (LCER)	family.Muribaculaceae	0.00357932	0.00631539	0.571019	922	0.926929
metab_100000672	1-myristoyl-2-palmitoyl-GPC (14:0/16:0)		Lipid	Phosphatidylcholine (PC)	genus.Enterobacter	0.0174709	0.0308281	0.571047	922	0.926936
metab_100001579	2-hydroxypalmitate		Lipid	Fatty Acid, Monohydroxy	genus.Phascolarctobacterium	0.0026005	0.00458882	0.571059	922	0.926936
metab_100001956	N-methylproline		Amino Acid	Urea cycle; Arginine and Proline Metabolism	class.Clostridia	-0.0466193	0.0822616	0.571048	922	0.926936
metab_100002027	androstenediol (3alpha, 17alpha) monosulfate (3)		Lipid	Androgenic Steroids	phylum.Desulfobacterota	0.00680137	0.0120021	0.571075	922	0.926936
metab_100002911	glycoursodeoxycholate		Lipid	Secondary Bile Acid Metabolism	genus.Candidatus.Soleaferrea	0.0191427	0.0337811	0.571082	922	0.926936
metab_100004110	3-methyl catechol sulfate (2)		Xenobiotics	Benzoate Metabolism	genus.Frisingicoccus	0.0132574	0.0233949	0.571076	922	0.926936
metab_100004634	3-methoxytyramine sulfate		Amino Acid	Tyrosine Metabolism	genus.Lachnospiraceae.FCS020.group	-0.00337741	0.00595952	0.571044	922	0.926936
metab_100006375	3-methoxycatechol sulfate (1)		Xenobiotics	Benzoate Metabolism	Species.mucilaginosa	0.0547433	0.0965931	0.571033	922	0.926936
metab_100006379	C-glycosyltryptophan		Amino Acid	Tryptophan Metabolism	genus.Pygmaiobacter	0.00877066	0.0154771	0.571071	922	0.926936
metab_100009007	1-(1-enyl-palmitoyl)-2-oleoyl-GPC (P-16:0/18:1)*		Lipid	Plasmalogen	genus.Lachnospiraceae.UCG.003	0.0074392	0.0131264	0.571037	922	0.926936
metab_100009131	1-linoleoyl-2-arachidonoyl-GPC (18:2/20:4n6)*		Lipid	Phosphatidylcholine (PC)	genus.Tyzzerella	0.0037711	0.0066546	0.571068	922	0.926936
metab_100009329	ascorbic acid 2-sulfate		Cofactors and Vitamins	Ascorbate and Aldarate Metabolism	genus..Eubacterium..nodatum.group	-0.0120283	0.0212241	0.571043	922	0.926936
metab_100020204	N-acetyl-2-aminooctanoate*		Lipid	Fatty Acid, Amino	genus.Intestinimonas	-0.00545249	0.00962095	0.57104	922	0.926936
metab_100020423	1-carboxyethylvaline	N-lactoyl valine	Amino Acid	Leucine, Isoleucine and Valine Metabolism	Species.mitsuokai	0.00867595	0.0153085	0.571034	922	0.926936
metab_100020478	dodecadienoate (12:2)*		Lipid	Fatty Acid, Dicarboxylate	genus.HT002	0.0218013	0.0384673	0.571028	922	0.926936
metab_100021324	3,5-dichloro-2,6-dihydroxybenzoic acid		Xenobiotics	Chemical	Species.anginosus	0.0226022	0.039881	0.571033	922	0.926936
metab_100021457	(2-butoxyethoxy)acetic acid		Xenobiotics	Chemical	family.Desulfovibrionaceae	-0.00544534	0.009609	0.571067	922	0.926936
metab_1021	5-oxoproline		Amino Acid	Glutathione Metabolism	Species.urinimassiliense	0.0133725	0.0235974	0.571065	922	0.926936
metab_1084	N-acetylvaline		Amino Acid	Leucine, Isoleucine and Valine Metabolism	family.Rikenellaceae	0.00343899	0.00606865	0.571073	922	0.926936
metab_1162	N-acetylneuraminate		Carbohydrate	Aminosugar Metabolism	order.RF39	-0.00442657	0.00781128	0.571068	922	0.926936
metab_194	N-formylmethionine		Amino Acid	Methionine, Cysteine, SAM and Taurine Metabolism	family.Flavobacteriaceae	-0.00610952	0.0107802	0.571036	922	0.926936
metab_355	histidine		Amino Acid	Histidine Metabolism	family.Lactobacillaceae	0.00182377	0.00321819	0.571057	922	0.926936
metab_356	cortisol		Lipid	Corticosteroids	Species.faecis.1	0.012321	0.0217426	0.571077	922	0.926936
metab_999910458	X - 10458		NA	NA	genus..Eubacterium..hallii.group	0.00604509	0.010667	0.571055	922	0.926936
metab_999912101	X - 12101		NA	NA	genus.UC5.1.2E3	-0.00904924	0.0159687	0.57107	922	0.926936
metab_999915245	X - 15245		NA	NA	family.Oxalobacteraceae	-0.0145898	0.0257457	0.571067	922	0.926936
metab_999916397	X - 16397		NA	NA	genus.Rikenellaceae.RC9.gut.group	-0.0164886	0.0290946	0.571045	922	0.926936
metab_999924544	X - 24544		NA	NA	genus.Citrobacter	0.0162119	0.0286089	0.57108	922	0.926936
metab_999926108	X - 26108		NA	NA	class.Cyanobacteriia	0.0130507	0.0230303	0.571079	922	0.926936
metab_100001409	N1-methylinosine		Nucleotide	Purine Metabolism, (Hypo)Xanthine/Inosine containing	order.Bacteroidales	0.00754713	0.0133185	0.571084	922	0.926937
metab_100001270	myristoylcarnitine (C14)		Lipid	Fatty Acid Metabolism (Acyl Carnitine, Long Chain Saturated)	Species.rubiinfantis	-0.0127921	0.0225751	0.571098	922	0.926951
metab_100001730	3,4-dihydroxybutyrate		Lipid	Fatty Acid, Dihydroxy	genus.Lachnospiraceae.UCG.001	0.00367383	0.00648349	0.571099	922	0.926951
metab_100001950	bilirubin (E,E)*		Cofactors and Vitamins	Hemoglobin and Porphyrin Metabolism	family.Hafniaceae	-0.0177044	0.0312443	0.571099	922	0.926951
metab_999925420	X - 25420		NA	NA	Species.togonis	-0.0143686	0.0253579	0.571107	922	0.92696
metab_100001614	hexadecanedioate (C16-DC)		Lipid	Fatty Acid, Dicarboxylate	phylum.Bacteroidota	0.00953683	0.016831	0.571113	922	0.926962
metab_100020502	sulfate of piperine metabolite C18H21NO3 (1)*		Xenobiotics	Food Component/Plant	genus.Fournierella	-0.0115304	0.0203495	0.571115	922	0.926962
metab_444	ornithine		Amino Acid	Urea cycle; Arginine and Proline Metabolism	family..Clostridium..methylpentosum.group	-0.00599597	0.0105822	0.571122	922	0.926962
metab_999912544	X - 12544		NA	NA	genus..Bacteroides..pectinophilus.group	-0.0327284	0.0577618	0.571122	922	0.926962
metab_999912740	X - 12740		NA	NA	genus.Dorea	-0.0228608	0.0403468	0.571124	922	0.926962
metab_999921467	X - 21467		NA	NA	class.Cyanobacteriia	0.0206836	0.0365042	0.571123	922	0.926962
metab_999925419	X - 25419		NA	NA	Species.butyriciproducens	-0.0258679	0.045653	0.571115	922	0.926962
metab_999925810	X - 25810		NA	NA	genus.Granulicatella	0.0146665	0.0258845	0.571119	922	0.926962
metab_100009055	palmitoyl-linoleoyl-glycerol (16:0/18:2) [2]*		Lipid	Diacylglycerol	genus.Alloscardovia	0.0259187	0.0457443	0.571129	922	0.926963
metab_100020343	tetradecadienoate (14:2)*		Lipid	Long Chain Polyunsaturated Fatty Acid (n3 and n6)	genus.Roseburia	-0.00904151	0.0159574	0.571127	922	0.926963
metab_100001081	2-pyrrolidinone		Amino Acid	Glutamate Metabolism	family.Flavobacteriaceae	-0.0094676	0.0167098	0.571137	922	0.926971
metab_1102	gamma-glutamyltyrosine		Peptide	Gamma-glutamyl Amino Acid	family.Family.XI	-0.0123222	0.0217481	0.571138	922	0.926971
metab_100000096	4-guanidinobutanoate		Amino Acid	Guanidino and Acetamido Metabolism	family.Lactobacillaceae	0.00580029	0.0102376	0.571151	922	0.926983
metab_100001081	2-pyrrolidinone		Amino Acid	Glutamate Metabolism	Species.microfusus	-0.0158504	0.0279761	0.57115	922	0.926983
metab_796	alpha-ketobutyrate		Amino Acid	Methionine, Cysteine, SAM and Taurine Metabolism	order.Desulfovibrionales	0.00551775	0.0097389	0.571151	922	0.926983
metab_100000665	docosahexaenoate (DHA; 22:6n3)		Lipid	Long Chain Polyunsaturated Fatty Acid (n3 and n6)	family.Bacillaceae	-0.0278496	0.0491555	0.571155	922	0.926984
metab_999923780	X - 23780		NA	NA	genus.Fenollaria	-0.0237412	0.0419041	0.571156	922	0.926984
metab_100000054	5-hydroxylysine		Amino Acid	Lysine Metabolism	Species.evryensis	0.0141442	0.0249652	0.571158	922	0.926985
metab_999911315	X - 11315		NA	NA	family.Hydrogenoanaerobacterium	-0.0118317	0.0208837	0.571162	922	0.926987
metab_1869	2-hydroxyhippurate (salicylurate)		Xenobiotics	Benzoate Metabolism	Species.bacterium.1	-0.0123815	0.0218546	0.571172	922	0.926997
metab_2054	ethylmalonate		Amino Acid	Leucine, Isoleucine and Valine Metabolism	Species.piger	0.0159904	0.0282248	0.571172	922	0.926997
metab_100001182	docosadienoate (22:2n6)		Lipid	Long Chain Polyunsaturated Fatty Acid (n3 and n6)	order.Veillonellales.Selenomonadales	-0.00396202	0.00699389	0.571199	922	0.926998
metab_100001295	gamma-glutamyltryptophan		Peptide	Gamma-glutamyl Amino Acid	order.Lactobacillales	0.00274934	0.00485328	0.571204	922	0.926998
metab_100001579	2-hydroxypalmitate		Lipid	Fatty Acid, Monohydroxy	genus.Bilophila	0.00442466	0.00781029	0.571185	922	0.926998
metab_100001740	mannitol/sorbitol		Carbohydrate	Fructose, Mannose and Galactose Metabolism	Species.tayi	0.0153345	0.0270682	0.571187	922	0.926998
metab_100020478	dodecadienoate (12:2)*		Lipid	Fatty Acid, Dicarboxylate	genus.Gordonibacter	-0.0118607	0.0209368	0.571198	922	0.926998
metab_100021123	hydroxy-N6,N6,N6-trimethyllysine*		Amino Acid	Lysine Metabolism	order.Peptococcales	-0.00501625	0.00885484	0.571198	922	0.926998
metab_1094	thyroxine		Amino Acid	Tyrosine Metabolism	genus.Tyzzerella	-0.00333522	0.00588724	0.571185	922	0.926998
metab_1114	3-aminoisobutyrate		Nucleotide	Pyrimidine Metabolism, Thymine containing	genus.Family.XIII.AD3011.group	-0.00691052	0.0121989	0.571206	922	0.926998
metab_313	sphinganine		Lipid	Sphingolipid Synthesis	phylum.Actinobacteriota	0.00577247	0.0101899	0.571205	922	0.926998
metab_999911478	X - 11478		NA	NA	Species.champanellensis	0.00810384	0.0143054	0.571206	922	0.926998
metab_999912407	X - 12407		NA	NA	class.Negativicutes	0.00994498	0.0175551	0.571196	922	0.926998
metab_999912906	X - 12906		NA	NA	family.Rikenellaceae	0.0047621	0.00840617	0.571197	922	0.926998
metab_999921467	X - 21467		NA	NA	Species.massiliensis.3	-0.00726163	0.0128186	0.571202	922	0.926998
metab_999921842	X - 21842		NA	NA	order.Clostridia.vadinBB60.group	0.0103807	0.0183244	0.5712	922	0.926998
metab_999923780	X - 23780		NA	NA	class.Lentisphaeria	-0.0184191	0.0325137	0.571196	922	0.926998
metab_999924418	X - 24418		NA	NA	Species.cateniformis	0.00925693	0.0163407	0.571201	922	0.926998
metab_999926111	X - 26111		NA	NA	genus.Roseburia	-0.0177631	0.0313555	0.571192	922	0.926998
metab_100003001	1-(1-enyl-stearoyl)-GPE (P-18:0)*		Lipid	Lysoplasmalogen	genus.UCG.009	0.00646456	0.0114118	0.57121	922	0.926998
metab_999912707	X - 12707		NA	NA	order.Bifidobacteriales	-0.00409709	0.00723253	0.57121	922	0.926998
metab_100002875	1-(1-enyl-palmitoyl)-GPC (P-16:0)*		Lipid	Lysoplasmalogen	genus.Family.XIII.AD3011.group	0.00614955	0.0108561	0.571224	922	0.926998
metab_100005383	N-methylpipecolate		Xenobiotics	Bacterial/Fungal	order.Clostridia.vadinBB60.group	0.0116609	0.0205859	0.571231	922	0.926998
metab_100006438	citraconate/glutaconate		Energy	TCA Cycle	Species.virosa	0.0145597	0.0257033	0.57123	922	0.926998
metab_100008914	1-palmitoyl-2-arachidonoyl-GPC (16:0/20:4n6)		Lipid	Phosphatidylcholine (PC)	genus.Colidextribacter	-0.00309799	0.00546894	0.571216	922	0.926998
metab_100020833	2-ketocaprylate		Amino Acid	Leucine, Isoleucine and Valine Metabolism	genus.Intestinimonas	-0.00511214	0.00902484	0.571229	922	0.926998
metab_100021991	3-hydroxyoctanoylcarnitine (2)		Lipid	Fatty Acid Metabolism (Acyl Carnitine, Hydroxy)	genus.Finegoldia	-0.0187873	0.033166	0.571224	922	0.926998
metab_189	N6,N6,N6-trimethyllysine		Amino Acid	Lysine Metabolism	family.Oxalobacteraceae	-0.0113512	0.0200385	0.571217	922	0.926998
metab_999911787	X - 11787		NA	NA	Species.fastidiosa	-0.0136073	0.0240221	0.571231	922	0.926998
metab_999917367	X - 17367		NA	NA	class.Desulfovibrionia	-0.0099281	0.0175265	0.571222	922	0.926998
metab_999922509	X - 22509		NA	NA	genus..Bacteroides..pectinophilus.group	0.0181046	0.0319611	0.571225	922	0.926998
metab_999915486	X - 15486		NA	NA	genus.Ruminococcus	-0.00731788	0.012919	0.571234	922	0.927001
metab_100000963	homocitrulline		Amino Acid	Urea cycle; Arginine and Proline Metabolism	genus.Defluviitaleaceae.UCG.011	-0.00744939	0.0131514	0.571243	922	0.927004
metab_100001121	pyridoxate		Cofactors and Vitamins	Vitamin B6 Metabolism	Species.virosa	-0.0119939	0.0211763	0.571277	922	0.927004
metab_100001247	octanoylcarnitine (C8)		Lipid	Fatty Acid Metabolism (Acyl Carnitine, Medium Chain)	genus.Marvinbryantia	0.00516428	0.00911745	0.571253	922	0.927004
metab_100001254	N-acetyltryptophan		Amino Acid	Tryptophan Metabolism	Species.nordii	-0.0104167	0.01839	0.571241	922	0.927004
metab_100001412	N2,N2-dimethylguanosine		Nucleotide	Purine Metabolism, Guanine containing	genus.Escherichia.Shigella	0.00235645	0.00416046	0.57127	922	0.927004
metab_100001540	glutamine_degradant*		Partially Characterized Molecules	Partially Characterized Molecules	Species.invisus	-0.00436688	0.00771011	0.571276	922	0.927004
metab_100001567	1-palmitoyl-GPE (16:0)		Lipid	Lysophospholipid	Species.invisus	-0.00330193	0.0058297	0.571266	922	0.927004
metab_100001951	bilirubin (E,Z or Z,E)*		Cofactors and Vitamins	Hemoglobin and Porphyrin Metabolism	genus.Sutterella	-0.00496496	0.00876601	0.571273	922	0.927004
metab_100002102	N-acetyl-beta-alanine		Nucleotide	Pyrimidine Metabolism, Uracil containing	genus.Tuzzerella	0.00401991	0.00709739	0.57127	922	0.927004
metab_100004329	sphingomyelin (d18:2/16:0, d18:1/16:1)*		Lipid	Sphingomyelins	Species.longum	-0.00250155	0.00441664	0.571271	922	0.927004
metab_100004542	2-aminoheptanoate		Lipid	Fatty Acid, Amino	genus.Haemophilus	0.00683528	0.0120681	0.571269	922	0.927004
metab_100005834	9-hydroxystearate		Lipid	Fatty Acid, Monohydroxy	genus.Romboutsia	-0.00470376	0.00830432	0.571249	922	0.927004
metab_100009232	thioproline		Xenobiotics	Chemical	family.Methanobacteriaceae	0.00965506	0.0170464	0.571266	922	0.927004
metab_100015787	sphingomyelin (d18:1/19:0, d19:1/18:0)*		Lipid	Sphingomyelins	Species.fairfieldensis	-0.0193705	0.0341984	0.571254	922	0.927004
metab_100015966	carotene diol (1)		Cofactors and Vitamins	Vitamin A Metabolism	genus.Pediococcus	-0.0192878	0.0340515	0.571244	922	0.927004
metab_100021478	1-methyl-5-imidazolelactate		Amino Acid	Histidine Metabolism	Species.cutis	-0.0291131	0.0513972	0.571242	922	0.927004
metab_192	N-acetylputrescine		Amino Acid	Polyamine Metabolism	phylum.Bacteroidota	0.00766376	0.0135301	0.571248	922	0.927004
metab_381	2-aminoadipate		Amino Acid	Lysine Metabolism	genus.Dorea	-0.0055241	0.00975309	0.571268	922	0.927004
metab_893	arachidate (20:0)		Lipid	Long Chain Saturated Fatty Acid	Species.porcorum	-0.0104677	0.0184814	0.571272	922	0.927004
metab_999925419	X - 25419		NA	NA	genus.Acidaminococcus	0.0152818	0.0269812	0.571274	922	0.927004
metab_999913431	X - 13431		NA	NA	genus.Lachnospiraceae.AC2044.group	0.00694122	0.0122556	0.571285	922	0.927015
metab_100010923	linoleoyl-arachidonoyl-glycerol (18:2/20:4) [2]*		Lipid	Diacylglycerol	order.Pseudomonadales	0.0177658	0.0313685	0.571292	922	0.92702
metab_100019831	3-hydroxyphenylacetoylglutamine		Peptide	Acetylated Peptides	Species.bacterium.2	0.00617175	0.0108972	0.571292	922	0.92702
metab_100001392	laurylcarnitine (C12)		Lipid	Fatty Acid Metabolism (Acyl Carnitine, Medium Chain)	order.Rhodospirillales	-0.00582074	0.0102776	0.571298	922	0.927022
metab_100015965	ethyl alpha-glucopyranoside		Xenobiotics	Food Component/Plant	Species.finegoldii	0.012402	0.0218985	0.571306	922	0.927022
metab_100020833	2-ketocaprylate		Amino Acid	Leucine, Isoleucine and Valine Metabolism	genus.Cloacibacillus	0.0132365	0.0233719	0.571305	922	0.927022
metab_100021457	(2-butoxyethoxy)acetic acid		Xenobiotics	Chemical	Species.salivarius	0.0124389	0.0219636	0.571305	922	0.927022
metab_825	uracil		Nucleotide	Pyrimidine Metabolism, Uracil containing	genus.Megamonas	-0.00827371	0.0146091	0.571305	922	0.927022
metab_999922776	X - 22776		NA	NA	order.Christensenellales	0.0038734	0.00683928	0.571301	922	0.927022
metab_100022005	bilirubin degradation product, C17H18N2O4 (1)**		Partially Characterized Molecules	Partially Characterized Molecules	family.Succinivibrionaceae	-0.0158878	0.0280536	0.571308	922	0.927023
metab_100000437	theophylline		Xenobiotics	Xanthine Metabolism	Species.excrementihominis	0.0128698	0.0227253	0.571317	922	0.927024
metab_100000442	quinate		Xenobiotics	Food Component/Plant	order.Desulfovibrionales	0.0127881	0.0225835	0.571362	922	0.927024
metab_100000963	homocitrulline		Amino Acid	Urea cycle; Arginine and Proline Metabolism	genus.Sellimonas	0.00672578	0.0118761	0.571313	922	0.927024
metab_100001405	1-methylxanthine		Xenobiotics	Xanthine Metabolism	order.Clostridiales	-0.00779677	0.0137678	0.571329	922	0.927024
metab_100001510	phenol sulfate		Amino Acid	Tyrosine Metabolism	genus..Eubacterium..ventriosum.group	0.00760204	0.0134234	0.571315	922	0.927024
metab_100001870	1-palmitoyl-2-linoleoyl-GPE (16:0/18:2)		Lipid	Phosphatidylethanolamine (PE)	Species.nordii	-0.0201185	0.0355269	0.571339	922	0.927024
metab_100002028	androstenediol (3beta,17beta) monosulfate (1)		Lipid	Androgenic Steroids	order.Bifidobacteriales	-0.00579135	0.0102264	0.571324	922	0.927024
metab_100002126	16a-hydroxy DHEA 3-sulfate		Lipid	Androgenic Steroids	class.Desulfovibrionia	0.00861023	0.015204	0.571323	922	0.927024
metab_100002761	androsterone glucuronide		Lipid	Androgenic Steroids	Species.wadsworthensis	-0.00779812	0.0137706	0.57134	922	0.927024
metab_100004227	2-aminooctanoate		Lipid	Fatty Acid, Amino	genus.Lactococcus	-0.00835311	0.0147516	0.571365	922	0.927024
metab_100006370	3beta-hydroxy-5-cholestenoate		Lipid	Sterol	genus.Prevotella_7	0.00556359	0.00982423	0.571324	922	0.927024
metab_100016038	(N(1) + N(8))-acetylspermidine		Amino Acid	Polyamine Metabolism	order.Actinomycetales	-0.0110748	0.0195561	0.571327	922	0.927024
metab_100019968	lyxonate		Carbohydrate	Pentose Metabolism	genus.TM7x	-0.00864674	0.0152691	0.571338	922	0.927024
metab_100020219	3-formylindole		Xenobiotics	Food Component/Plant	Species.rubiinfantis	-0.0123195	0.0217554	0.571351	922	0.927024
metab_100020893	2,3-dihydroxy-5-methylthio-4-pentenoate (DMTPA)*		Amino Acid	Methionine, Cysteine, SAM and Taurine Metabolism	genus.Roseburia	-0.00434367	0.00767044	0.571342	922	0.927024
metab_100021530	S-carboxyethylcysteine		Amino Acid	Methionine, Cysteine, SAM and Taurine Metabolism	Species.cateniformis	0.0135696	0.0239633	0.571355	922	0.927024
metab_100021538	dibutyl sulfosuccinate		Xenobiotics	Chemical	genus.Fournierella	-0.00469709	0.00829495	0.571361	922	0.927024
metab_100022007	bilirubin degradation product, C17H18N2O4 (3)**		Partially Characterized Molecules	Partially Characterized Molecules	order.Flavobacteriales	0.0119197	0.0210492	0.571349	922	0.927024
metab_1022	picolinate		Amino Acid	Tryptophan Metabolism	Species.dentium	0.010956	0.0193482	0.571365	922	0.927024
metab_132	3-phosphoglycerate		Carbohydrate	Glycolysis, Gluconeogenesis, and Pyruvate Metabolism	Species.histaminiformans	-0.0149939	0.026476	0.571318	922	0.927024
metab_330	fumarate		Energy	TCA Cycle	family.Tannerellaceae	-0.00440954	0.00778714	0.57136	922	0.927024
metab_50	spermidine		Amino Acid	Polyamine Metabolism	genus.Intestinibacter	-0.00284871	0.00503053	0.571343	922	0.927024
metab_536	2'-deoxyuridine		Nucleotide	Pyrimidine Metabolism, Uracil containing	genus.Catenisphaera	-0.00628595	0.0111	0.57133	922	0.927024
metab_537	trans-urocanate		Amino Acid	Histidine Metabolism	Species.histaminiformans	0.017823	0.0314726	0.571331	922	0.927024
metab_93	alpha-ketoglutarate		Energy	TCA Cycle	class.Alphaproteobacteria	-0.00489111	0.00863727	0.571347	922	0.927024
metab_999911444	X - 11444		NA	NA	Species.delbrueckii	0.0071548	0.0126344	0.571338	922	0.927024
metab_999912456	X - 12456		NA	NA	Species.dispar	-0.011713	0.0206849	0.571361	922	0.927024
metab_999924475	X - 24475		NA	NA	family.Oxalobacteraceae	-0.0184001	0.0324939	0.571358	922	0.927024
metab_1648	taurocholate		Lipid	Primary Bile Acid Metabolism	phylum.Firmicutes	0.0326036	0.0575782	0.571367	922	0.927025
metab_100000781	hexanoylcarnitine (C6)		Lipid	Fatty Acid Metabolism (Acyl Carnitine, Medium Chain)	phylum.Firmicutes	-0.0156991	0.0277257	0.571382	922	0.92703
metab_100001756	4-ethylphenylsulfate		Xenobiotics	Benzoate Metabolism	Species.massiliensis.4	-0.0172749	0.030511	0.571411	922	0.92703
metab_100001987	5alpha-androstan-3beta,17beta-diol disulfate		Lipid	Androgenic Steroids	Species.vulgatus	-0.00734415	0.0129709	0.5714	922	0.92703
metab_100001989	glycocholenate sulfate*		Lipid	Secondary Bile Acid Metabolism	genus.Megasphaera	-0.00883323	0.0156	0.571379	922	0.92703
metab_100002953	16-hydroxypalmitate		Lipid	Fatty Acid, Monohydroxy	family.Hungateiclostridiaceae	0.00953108	0.0168327	0.571383	922	0.92703
metab_100006367	3-hydroxyhexanoate		Lipid	Fatty Acid, Monohydroxy	order.DTU014	0.0133836	0.0236375	0.571398	922	0.92703
metab_100008903	1,2-dilinoleoyl-GPC (18:2/18:2)		Lipid	Phosphatidylcholine (PC)	order.Eubacteriales	-0.00877376	0.0154954	0.57139	922	0.92703
metab_100009160	1-(1-enyl-palmitoyl)-2-palmitoleoyl-GPC (P-16:0/16:1)*		Lipid	Plasmalogen	Species.lenta	0.00629857	0.0111237	0.571379	922	0.92703
metab_100010918	oleoyl-oleoyl-glycerol (18:1/18:1) [1]*		Lipid	Diacylglycerol	genus.Anaerotruncus	0.0098742	0.0174397	0.571407	922	0.92703
metab_100020851	3-ethylcatechol sulfate (1)		Xenobiotics	Food Component/Plant	genus..Eubacterium..xylanophilum.group	0.00796996	0.0140755	0.571381	922	0.92703
metab_100021707	3-bromo-5-chloro-2,6-dihydroxybenzoic acid*		Xenobiotics	Chemical	genus.Sanguibacteroides	-0.0220235	0.0388976	0.571407	922	0.92703
metab_100021992	cis-3,4-methyleneheptanoylglycine		Lipid	Fatty Acid Metabolism (Acyl Glycine)	genus.Gordonibacter	0.0142989	0.0252536	0.571392	922	0.92703
metab_100022007	bilirubin degradation product, C17H18N2O4 (3)**		Partially Characterized Molecules	Partially Characterized Molecules	order.Acholeplasmatales	-0.00955048	0.0168675	0.571396	922	0.92703
metab_1105	alpha-tocopherol		Cofactors and Vitamins	Tocopherol Metabolism	Species.nordii	-0.013873	0.0245019	0.571401	922	0.92703
metab_444	ornithine		Amino Acid	Urea cycle; Arginine and Proline Metabolism	Species.caccae	-0.00324176	0.00572548	0.571402	922	0.92703
metab_565	tryptophan		Amino Acid	Tryptophan Metabolism	family.Victivallaceae	-0.00937367	0.0165549	0.571388	922	0.92703
metab_888	caprate (10:0)		Lipid	Medium Chain Fatty Acid	order.Christensenellales	0.00616682	0.0108918	0.57141	922	0.92703
metab_892	nonadecanoate (19:0)		Lipid	Long Chain Saturated Fatty Acid	class.Saccharimonadia	0.00590057	0.0104213	0.5714	922	0.92703
metab_999912283	X - 12283		NA	NA	family.UCG.011	-0.0141887	0.0250586	0.571386	922	0.92703
metab_999917676	X - 17676		NA	NA	Species.longicatena	-0.0040862	0.00721705	0.57141	922	0.92703
metab_100003000	1-(1-enyl-palmitoyl)-GPE (P-16:0)*		Lipid	Lysoplasmalogen	class.Lentisphaeria	-0.00937636	0.0165607	0.571413	922	0.927031
metab_100000269	glycerophosphorylcholine (GPC)		Lipid	Phospholipid Metabolism	Species.distasonis	-0.00346993	0.00612909	0.571441	922	0.927043
metab_100001178	3-carboxy-4-methyl-5-propyl-2-furanpropanoate (CMPF)		Lipid	Fatty Acid, Dicarboxylate	Species.fairfieldensis	-0.0459278	0.0811255	0.571447	922	0.927043
metab_100001296	stachydrine		Xenobiotics	Food Component/Plant	Species.succinatutens	-0.015748	0.0278168	0.571447	922	0.927043
metab_100001300	alpha-hydroxyisovalerate		Amino Acid	Leucine, Isoleucine and Valine Metabolism	Species.johnsonii	0.00983084	0.0173646	0.57144	922	0.927043
metab_100001461	1-stearoyl-GPE (18:0)		Lipid	Lysophospholipid	genus.Megasphaera	0.00770103	0.0136023	0.57143	922	0.927043
metab_100002989	oleoyl-linoleoyl-glycerol (18:1/18:2) [1]		Lipid	Diacylglycerol	phylum.Bacteroidota	0.0106494	0.0188108	0.571445	922	0.927043
metab_100003271	beta-citrylglutamate		Amino Acid	Glutamate Metabolism	Species.funiformis	-0.00959555	0.0169493	0.571447	922	0.927043
metab_100006378	N-acetylkynurenine (2)		Amino Acid	Tryptophan Metabolism	genus.Cloacibacillus	-0.0145679	0.0257315	0.571434	922	0.927043
metab_100010925	palmitoyl-arachidonoyl-glycerol (16:0/20:4) [2]*		Lipid	Diacylglycerol	Species.formicigenerans	-0.00836424	0.0147736	0.571428	922	0.927043
metab_132	3-phosphoglycerate		Carbohydrate	Glycolysis, Gluconeogenesis, and Pyruvate Metabolism	Species.longicatena	0.00412325	0.00728292	0.571432	922	0.927043
metab_344	guanidinoacetate		Amino Acid	Creatine Metabolism	Species.inops	-0.00305791	0.00540124	0.571436	922	0.927043
metab_35	S-1-pyrroline-5-carboxylate		Amino Acid	Glutamate Metabolism	Species.urinimassiliense	0.0158153	0.0279349	0.571434	922	0.927043
metab_999917690	X - 17690		NA	NA	Species.secunda	0.035878	0.0633715	0.571433	922	0.927043
metab_100004542	2-aminoheptanoate		Lipid	Fatty Acid, Amino	Species.faecis.1	0.0170858	0.0301803	0.571451	922	0.927046
metab_254	3-hydroxybutyrate (BHBA)		Lipid	Ketone Bodies	Species.pectinoschiza	0.00725071	0.0128076	0.571453	922	0.927046
metab_100000708	isovalerate (i5:0)		Amino Acid	Leucine, Isoleucine and Valine Metabolism	class.Clostridia	-0.0121636	0.0214874	0.571483	922	0.927046
metab_100001198	myristoleate (14:1n5)		Lipid	Long Chain Monounsaturated Fatty Acid	genus.Flavonifractor	-0.0068857	0.0121633	0.571466	922	0.927046
metab_100001253	N-acetylglutamine		Amino Acid	Glutamate Metabolism	order.Saccharimonadales	-0.00871859	0.0154019	0.571488	922	0.927046
metab_100001509	2-methylbutyrylcarnitine (C5)		Amino Acid	Leucine, Isoleucine and Valine Metabolism	genus.Bacteroides	0.00646876	0.0114272	0.571478	922	0.927046
metab_100001989	glycocholenate sulfate*		Lipid	Secondary Bile Acid Metabolism	Species.bacterium	-0.00404104	0.00713874	0.571488	922	0.927046
metab_100001990	taurocholenate sulfate*		Lipid	Secondary Bile Acid Metabolism	Species.succinatutens	0.00842484	0.0148831	0.571491	922	0.927046
metab_100002514	hydantoin-5-propionate		Amino Acid	Histidine Metabolism	Species.dispar	0.010482	0.0185161	0.571466	922	0.927046
metab_100004523	N-delta-acetylornithine		Amino Acid	Urea cycle; Arginine and Proline Metabolism	genus.Defluviitaleaceae.UCG.011	-0.00937207	0.0165563	0.571487	922	0.927046
metab_100005834	9-hydroxystearate		Lipid	Fatty Acid, Monohydroxy	genus.Lachnospiraceae.ND3007.group	-0.00590449	0.0104307	0.57149	922	0.927046
metab_100009078	1-oleoyl-2-linoleoyl-GPE (18:1/18:2)*		Lipid	Phosphatidylethanolamine (PE)	genus.Coriobacteriaceae.UCG.002	-0.0173196	0.0305963	0.571489	922	0.927046
metab_1052	glycerate		Carbohydrate	Glycolysis, Gluconeogenesis, and Pyruvate Metabolism	genus.Butyrivibrio	-0.00427312	0.00754884	0.571494	922	0.927046
metab_266	cholesterol		Lipid	Sterol	genus..Eubacterium..siraeum.group	0.00311258	0.00549818	0.57146	922	0.927046
metab_278	cysteinylglycine		Amino Acid	Glutathione Metabolism	Species.pectinoschiza	-0.00472352	0.00834425	0.571482	922	0.927046
metab_498	retinol (Vitamin A)		Cofactors and Vitamins	Vitamin A Metabolism	Species.bouchesdurhonensis	-0.010813	0.0191012	0.571477	922	0.927046
metab_537	trans-urocanate		Amino Acid	Histidine Metabolism	genus.Slackia	-0.00791991	0.0139912	0.571494	922	0.927046
metab_872	thymidine		Nucleotide	Pyrimidine Metabolism, Thymine containing	genus.Succiniclasticum	-0.00438695	0.00774945	0.571469	922	0.927046
metab_923	dihydroorotate		Nucleotide	Pyrimidine Metabolism, Orotate containing	family.Clostridiaceae	0.0043576	0.00769737	0.571458	922	0.927046
metab_999911444	X - 11444		NA	NA	Species.salyersiae	0.00911245	0.0160974	0.571481	922	0.927046
metab_999911632	X - 11632		NA	NA	Species.rubiinfantis	0.00945327	0.0166987	0.571464	922	0.927046
metab_999913507	X - 13507		NA	NA	Species.wadsworthia	-0.00915986	0.0161818	0.571495	922	0.927046
metab_999913553	X - 13553		NA	NA	Species.animalis	0.00827267	0.0146139	0.57148	922	0.927046
metab_100002254	stearoyl ethanolamide		Lipid	Endocannabinoid	order.RF39	0.00295567	0.00522153	0.5715	922	0.927051
metab_999924344	X - 24344		NA	NA	family.Tannerellaceae	0.00972812	0.017186	0.571503	922	0.927052
metab_100001276	N-acetylisoleucine		Amino Acid	Leucine, Isoleucine and Valine Metabolism	genus.Lachnospiraceae.AC2044.group	0.00397332	0.00701951	0.57151	922	0.927054
metab_100001300	alpha-hydroxyisovalerate		Amino Acid	Leucine, Isoleucine and Valine Metabolism	Species.massiliensis.3	-0.00654071	0.0115552	0.571509	922	0.927054
metab_999922162	X - 22162		NA	NA	genus.Lactobacillus	0.00476504	0.0084182	0.571509	922	0.927054
metab_999912111	X - 12111		NA	NA	Species.intestini	-0.0208726	0.0368753	0.571515	922	0.92706
metab_100000010	3-phenylpropionate (hydrocinnamate)		Xenobiotics	Benzoate Metabolism	family.Atopobiaceae	-0.0191558	0.033849	0.571591	922	0.927061
metab_100000467	3-indoxyl sulfate		Amino Acid	Tryptophan Metabolism	genus.Odoribacter	-0.00495181	0.00875052	0.571613	922	0.927061
metab_100000802	acetylcarnitine (C2)		Lipid	Fatty Acid Metabolism (Acyl Carnitine, Short Chain)	class.Clostridia	0.0146829	0.0259439	0.571571	922	0.927061
metab_100001247	octanoylcarnitine (C8)		Lipid	Fatty Acid Metabolism (Acyl Carnitine, Medium Chain)	Species.urinimassiliense	-0.0249305	0.0440543	0.571602	922	0.927061
metab_100001413	N4-acetylcytidine		Nucleotide	Pyrimidine Metabolism, Cytidine containing	Species.crossotus	0.00427	0.00754476	0.571566	922	0.927061
metab_100001501	oleoylcarnitine (C18:1)		Lipid	Fatty Acid Metabolism (Acyl Carnitine, Monounsaturated)	order.Victivallales	-0.0112499	0.0198786	0.571585	922	0.927061
metab_100001509	2-methylbutyrylcarnitine (C5)		Amino Acid	Leucine, Isoleucine and Valine Metabolism	order.Saccharimonadales	0.00731905	0.0129316	0.571549	922	0.927061
metab_100001668	1-ribosyl-imidazoleacetate*		Amino Acid	Histidine Metabolism	Species.bacterium	0.00401228	0.00708849	0.571519	922	0.927061
metab_100002067	pregnenediol sulfate (C21H34O5S)*		Lipid	Pregnenolone Steroids	genus.Akkermansia	-0.00483925	0.00855076	0.571575	922	0.927061
metab_100002199	tridecenedioate (C13:1-DC)*		Lipid	Fatty Acid, Dicarboxylate	family.Hungateiclostridiaceae	-0.0164115	0.0289977	0.571565	922	0.927061
metab_100005998	octadecanedioylcarnitine (C18-DC)*		Lipid	Fatty Acid Metabolism (Acyl Carnitine, Dicarboxylate)	order.Flavobacteriales	0.0103889	0.0183583	0.571606	922	0.927061
metab_100006126	4-vinylguaiacol sulfate		Xenobiotics	Food Component/Plant	genus.Succiniclasticum	-0.0172748	0.0305238	0.571573	922	0.927061
metab_100006642	glycodeoxycholate 3-sulfate		Lipid	Secondary Bile Acid Metabolism	class.Alphaproteobacteria	0.0111634	0.0197259	0.571589	922	0.927061
metab_100008920	sphingomyelin (d18:1/17:0, d17:1/18:0, d19:1/16:0)		Lipid	Sphingomyelins	Species.fermentans	-0.00828774	0.0146448	0.571593	922	0.927061
metab_100008954	palmitoyl dihydrosphingomyelin (d18:0/16:0)*		Lipid	Dihydrosphingomyelins	family.Eubacteriaceae	-0.0105342	0.0186118	0.57154	922	0.927061
metab_100008976	1-stearoyl-2-linoleoyl-GPE (18:0/18:2)*		Lipid	Phosphatidylethanolamine (PE)	genus.Clostridium.sensu.stricto.1	-0.00434773	0.00768228	0.571575	922	0.927061
metab_100008998	gamma-tocopherol/beta-tocopherol		Cofactors and Vitamins	Tocopherol Metabolism	Species.evryensis	-0.0185408	0.0327579	0.571541	922	0.927061
metab_100010895	2'-O-methylcytidine		Nucleotide	Pyrimidine Metabolism, Cytidine containing	order.DTU014	-0.0127879	0.0225981	0.571615	922	0.927061
metab_100015731	N-palmitoyl-heptadecasphingosine (d17:1/16:0)*		Lipid	Ceramides	phylum.Firmicutes	-0.0134321	0.0237315	0.571536	922	0.927061
metab_100015786	sphingomyelin (d18:0/20:0, d16:0/22:0)*		Lipid	Dihydrosphingomyelins	genus..Eubacterium..fissicatena.group	0.00948106	0.0167525	0.57157	922	0.927061
metab_100015792	sphingomyelin (d18:1/25:0, d19:0/24:1, d20:1/23:0, d19:1/24:0)*		Lipid	Sphingomyelins	Species.biformis	0.00801161	0.0141572	0.571602	922	0.927061
metab_100015833	arachidoylcarnitine (C20)*		Lipid	Fatty Acid Metabolism (Acyl Carnitine, Long Chain Saturated)	genus.Lachnospiraceae.NK4A136.group	-0.0038807	0.00685676	0.571559	922	0.927061
metab_100015837	arachidonoylcarnitine (C20:4)		Lipid	Fatty Acid Metabolism (Acyl Carnitine, Polyunsaturated)	genus.Tyzzerella	-0.00392648	0.00693703	0.571525	922	0.927061
metab_100015967	carotene diol (2)		Cofactors and Vitamins	Vitamin A Metabolism	genus.Papillibacter	-0.0162996	0.028799	0.571551	922	0.927061
metab_100020214	glyco-beta-muricholate**		Lipid	Primary Bile Acid Metabolism	Species.eutactus	0.00579018	0.0102312	0.571581	922	0.927061
metab_100020479	indoleacetoylcarnitine*		Amino Acid	Tryptophan Metabolism	genus..Eubacterium..eligens.group	-0.0062392	0.0110234	0.571539	922	0.927061
metab_100020496	sulfate of piperine metabolite C16H19NO3 (2)*		Xenobiotics	Food Component/Plant	genus.Atopobium	-0.0338641	0.0598344	0.571561	922	0.927061
metab_100020833	2-ketocaprylate		Amino Acid	Leucine, Isoleucine and Valine Metabolism	order.Bifidobacteriales	-0.00436784	0.00771839	0.571605	922	0.927061
metab_100021000	hydroxypalmitoyl sphingomyelin (d18:1/16:0(OH))**		Lipid	Sphingomyelins	Species.bacterium.1	-0.00285801	0.00505041	0.571607	922	0.927061
metab_100021709	branched-chain, straight-chain, or cyclopropyl 12:1 fatty acid*		Partially Characterized Molecules	Partially Characterized Molecules	genus.Lachnoclostridium	-0.00731679	0.0129282	0.571568	922	0.927061
metab_1002	allantoin		Nucleotide	Purine Metabolism, (Hypo)Xanthine/Inosine containing	genus.Leuconostoc	-0.00913094	0.0161331	0.571552	922	0.927061
metab_1268	gamma-glutamylleucine		Peptide	Gamma-glutamyl Amino Acid	order.Gastranaerophilales	0.00385691	0.00681406	0.571522	922	0.927061
metab_235	2-hydroxyphenylacetate		Amino Acid	Phenylalanine Metabolism	genus.Lachnospiraceae.UCG.010	-0.00460416	0.00813571	0.571591	922	0.927061
metab_241	phenylpyruvate		Amino Acid	Phenylalanine Metabolism	genus.UCG.002	-0.00338053	0.00597317	0.571568	922	0.927061
metab_254	3-hydroxybutyrate (BHBA)		Lipid	Ketone Bodies	genus.UCG.009	-0.0132386	0.0233901	0.571544	922	0.927061
metab_391	citrulline		Amino Acid	Urea cycle; Arginine and Proline Metabolism	Species.intestini	0.00571357	0.0100967	0.571614	922	0.927061
metab_480	proline		Amino Acid	Urea cycle; Arginine and Proline Metabolism	genus..Ruminococcus..torques.group	0.00546503	0.00965742	0.571611	922	0.927061
metab_923	dihydroorotate		Nucleotide	Pyrimidine Metabolism, Orotate containing	genus.Faecalibacterium	-0.00759795	0.013425	0.571566	922	0.927061
metab_980	pentadecanoate (15:0)		Lipid	Long Chain Saturated Fatty Acid	genus.Akkermansia	0.00428626	0.0075742	0.571603	922	0.927061
metab_999912101	X - 12101		NA	NA	genus..Bacteroides..pectinophilus.group	-0.0117654	0.0207866	0.571532	922	0.927061
metab_999915245	X - 15245		NA	NA	genus.Klebsiella	0.0122617	0.0216652	0.571561	922	0.927061
metab_999915486	X - 15486		NA	NA	genus.Lachnospiraceae.AC2044.group	-0.00717958	0.0126859	0.57157	922	0.927061
metab_999915728	X - 15728		NA	NA	class.Lentisphaeria	0.0312185	0.055166	0.571604	922	0.927061
metab_999923780	X - 23780		NA	NA	genus.Sutterella	0.00659142	0.0116468	0.571575	922	0.927061
metab_999924241	X - 24241		NA	NA	genus.Faecalicoccus	0.0290608	0.0513544	0.571613	922	0.927061
metab_999924337	X - 24337		NA	NA	family.Micrococcaceae	0.0182001	0.0321589	0.571574	922	0.927061
metab_999924462	X - 24462		NA	NA	Species.scindens	-0.0235126	0.0415493	0.571607	922	0.927061
metab_999925520	X - 25520		NA	NA	Species.fermentans	0.0132154	0.0233526	0.5716	922	0.927061
metab_999926106	X - 26106		NA	NA	family.Ruminococcaceae	0.0177414	0.0313459	0.571544	922	0.927061
metab_100003260	carboxyethyl-GABA		Amino Acid	Glutamate Metabolism	Species.massiliensis.4	0.00519756	0.00918515	0.571628	922	0.927079
metab_100005834	9-hydroxystearate		Lipid	Fatty Acid, Monohydroxy	Species.stercoris.1	-0.00579627	0.0102436	0.571642	922	0.927095
metab_100015966	carotene diol (1)		Cofactors and Vitamins	Vitamin A Metabolism	genus.Mitsuokella	-0.00926413	0.0163721	0.57164	922	0.927095
metab_100001550	homostachydrine*		Xenobiotics	Food Component/Plant	Species.inulinivorans	-0.00558279	0.0098664	0.571647	922	0.927097
metab_999912306	X - 12306		NA	NA	family.Lactobacillaceae	0.00756325	0.0133665	0.571649	922	0.927097
metab_999924344	X - 24344		NA	NA	genus.Lactobacillus	0.00957093	0.0169146	0.571647	922	0.927097
metab_100001806	o-cresol sulfate		Xenobiotics	Benzoate Metabolism	genus.Lactiplantibacillus	-0.0311695	0.0550865	0.571654	922	0.927102
metab_100002152	andro steroid monosulfate C19H28O6S (1)*		Lipid	Androgenic Steroids	Species.parvulum	0.0306254	0.0541253	0.571657	922	0.927102
metab_100008998	gamma-tocopherol/beta-tocopherol		Cofactors and Vitamins	Tocopherol Metabolism	genus.Olsenella	0.00969174	0.0171286	0.571658	922	0.927102
metab_100019801	3-hydroxyoleoylcarnitine		Lipid	Fatty Acid Metabolism (Acyl Carnitine, Hydroxy)	genus.Alloprevotella	0.00544597	0.00962505	0.571664	922	0.927103
metab_100021457	(2-butoxyethoxy)acetic acid		Xenobiotics	Chemical	genus.Erysipelatoclostridium	0.00563126	0.00995252	0.571664	922	0.927103
metab_815	tyrosine		Amino Acid	Tyrosine Metabolism	order.DTU014	-0.00964597	0.0170479	0.571662	922	0.927103
metab_100000870	saccharin		Xenobiotics	Food Component/Plant	Species.stercoris.1	0.0131408	0.0232264	0.571692	922	0.927104
metab_100001092	trigonelline (N'-methylnicotinate)		Cofactors and Vitamins	Nicotinate and Nicotinamide Metabolism	family.Oscillospiraceae	0.0192932	0.0341022	0.571708	922	0.927104
metab_100001409	N1-methylinosine		Nucleotide	Purine Metabolism, (Hypo)Xanthine/Inosine containing	Species.muciniphila	0.00360393	0.00636979	0.571682	922	0.927104
metab_100001452	isovalerylglycine		Amino Acid	Leucine, Isoleucine and Valine Metabolism	phylum.Desulfobacterota	0.00517933	0.00915577	0.571747	922	0.927104
metab_100001571	1-arachidonoyl-GPE (20:4n6)*		Lipid	Lysophospholipid	genus.Solobacterium	0.00707168	0.0124997	0.571707	922	0.927104
metab_100001951	bilirubin (E,Z or Z,E)*		Cofactors and Vitamins	Hemoglobin and Porphyrin Metabolism	Species.indistinctus	-0.0074088	0.0130944	0.571673	922	0.927104
metab_100001956	N-methylproline		Amino Acid	Urea cycle; Arginine and Proline Metabolism	genus.Papillibacter	-0.040284	0.0712099	0.571735	922	0.927104
metab_100002070	2-hydroxyglutarate		Lipid	Fatty Acid, Dicarboxylate	genus.Fournierella	-0.0052139	0.00921621	0.571719	922	0.927104
metab_100002154	ergothioneine		Xenobiotics	Food Component/Plant	family.Acidaminococcaceae	0.00644136	0.0113861	0.571726	922	0.927104
metab_100002167	12-HETE		Lipid	Eicosanoid	family.Atopobiaceae	0.00585668	0.0103517	0.571692	922	0.927104
metab_100003240	N-stearoyltaurine		Lipid	Endocannabinoid	Species.faecis.1	0.0143819	0.0254239	0.571751	922	0.927104
metab_100005717	1-palmitoyl-GPG (16:0)*		Lipid	Lysophospholipid	Species.funiformis	0.00998829	0.0176553	0.571714	922	0.927104
metab_100006005	5alpha-androstan-3alpha,17beta-diol monosulfate (2)		Lipid	Androgenic Steroids	genus.Intestinimonas	0.00734954	0.0129913	0.571722	922	0.927104
metab_100006005	5alpha-androstan-3alpha,17beta-diol monosulfate (2)		Lipid	Androgenic Steroids	genus.Coprobacter	-0.0108838	0.0192379	0.571706	922	0.927104
metab_100008928	2-hydroxybutyrate/2-hydroxyisobutyrate		Amino Acid	Glutathione Metabolism	Species.shahii	0.00479876	0.00848129	0.571669	922	0.927104
metab_100008985	1-palmitoyl-2-dihomo-linolenoyl-GPC (16:0/20:3n3 or 6)*		Lipid	Phosphatidylcholine (PC)	Species.obeum	0.00360376	0.00637013	0.571722	922	0.927104
metab_100009002	1-(1-enyl-palmitoyl)-2-arachidonoyl-GPE (P-16:0/20:4)*		Lipid	Plasmalogen	genus.Victivallis	-0.0113874	0.02013	0.571746	922	0.927104
metab_100009394	hexadecadienoate (16:2n6)		Lipid	Long Chain Polyunsaturated Fatty Acid (n3 and n6)	genus.Coprobacter	0.00843772	0.0149133	0.571683	922	0.927104
metab_100010895	2'-O-methylcytidine		Nucleotide	Pyrimidine Metabolism, Cytidine containing	class.Lentisphaeria	-0.0110441	0.0195213	0.571708	922	0.927104
metab_100010923	linoleoyl-arachidonoyl-glycerol (18:2/20:4) [2]*		Lipid	Diacylglycerol	genus.Acetanaerobacterium	0.0236078	0.0417297	0.571719	922	0.927104
metab_100010940	diacylglycerol (16:1/18:2 [2], 16:0/18:3 [1])*		Lipid	Diacylglycerol	Species.invisus	0.00543751	0.0096111	0.571705	922	0.927104
metab_100015882	glycosyl ceramide (d18:1/20:0, d16:1/22:0)*		Lipid	Hexosylceramides (HCER)	genus.Lachnospiraceae.NK4B4.group	-0.00874721	0.0154621	0.571726	922	0.927104
metab_100020217	N,N,N-trimethyl-alanylproline betaine (TMAP)		Amino Acid	Urea cycle; Arginine and Proline Metabolism	genus.Butyricicoccus	0.00534219	0.00944347	0.571739	922	0.927104
metab_100021331	metabolonic lactone sulfate		Partially Characterized Molecules	Partially Characterized Molecules	family.Butyricicoccaceae	0.00871587	0.0154067	0.571726	922	0.927104
metab_1025	pipecolate		Amino Acid	Lysine Metabolism	family.Flavobacteriaceae	0.0140597	0.0248513	0.571704	922	0.927104
metab_1104	methyl indole-3-acetate		Xenobiotics	Food Component/Plant	Species.longoviformis	0.0212882	0.0376311	0.571734	922	0.927104
metab_1239	2-hydroxystearate		Lipid	Fatty Acid, Monohydroxy	Species.salivarius	0.00842887	0.0149002	0.571749	922	0.927104
metab_2050	eicosapentaenoate (EPA; 20:5n3)		Lipid	Long Chain Polyunsaturated Fatty Acid (n3 and n6)	genus.Pediococcus	0.0219675	0.0388298	0.571715	922	0.927104
metab_331	gamma-glutamylglutamate		Peptide	Gamma-glutamyl Amino Acid	Species.anaerobia	0.00828577	0.0146464	0.571726	922	0.927104
metab_503	serine		Amino Acid	Glycine, Serine and Threonine Metabolism	family.Butyricicoccaceae	-0.00420726	0.00743738	0.571747	922	0.927104
metab_535	uridine		Nucleotide	Pyrimidine Metabolism, Uracil containing	Species.massiliensis.7	-0.00593367	0.0104877	0.571692	922	0.927104
metab_565	tryptophan		Amino Acid	Tryptophan Metabolism	genus.Citrobacter	-0.0104764	0.0185166	0.571684	922	0.927104
metab_796	alpha-ketobutyrate		Amino Acid	Methionine, Cysteine, SAM and Taurine Metabolism	genus.Gordonibacter	0.012368	0.021861	0.571703	922	0.927104
metab_806	dimethylglycine		Amino Acid	Glycine, Serine and Threonine Metabolism	Species.anaerobia	-0.00770674	0.0136213	0.571682	922	0.927104
metab_999918886	X - 18886		NA	NA	genus..Clostridium..innocuum.group	-0.00944714	0.0166986	0.57171	922	0.927104
metab_999921796	X - 21796		NA	NA	Species.equolifaciens	-0.00549164	0.00970622	0.571682	922	0.927104
metab_999922776	X - 22776		NA	NA	family.Clostridiaceae	-0.00268546	0.00474703	0.571731	922	0.927104
metab_999922776	X - 22776		NA	NA	genus.DTU089	0.00344332	0.006087	0.571752	922	0.927104
metab_999923782	X - 23782		NA	NA	genus.Oscillospira	-0.0058016	0.0102554	0.571733	922	0.927104
metab_999923787	X - 23787		NA	NA	Species.massiliensis.7	-0.0160124	0.0283009	0.571679	922	0.927104
metab_999924243	X - 24243		NA	NA	Species.thetaiotaomicron	-0.00808979	0.0143008	0.571749	922	0.927104
metab_999925265	X - 25265		NA	NA	genus.Rikenellaceae.RC9.gut.group	0.0113125	0.0199974	0.57174	922	0.927104
metab_999925271	X - 25271		NA	NA	family.Defluviitaleaceae	0.0214065	0.0378364	0.571697	922	0.927104
metab_344	guanidinoacetate		Amino Acid	Creatine Metabolism	Species.vadensis	-0.0149613	0.0264486	0.571757	922	0.927105
metab_999917653	X - 17653		NA	NA	family.Flavobacteriaceae	0.0121677	0.02151	0.571758	922	0.927105
metab_999918886	X - 18886		NA	NA	Species.vulgatus	-0.00376698	0.00665923	0.571755	922	0.927105
metab_100001266	N-acetylarginine		Amino Acid	Urea cycle; Arginine and Proline Metabolism	Species.dentium	0.013426	0.0237349	0.571764	922	0.927107
metab_100020478	dodecadienoate (12:2)*		Lipid	Fatty Acid, Dicarboxylate	Species.splanchnicus	0.00519752	0.00918827	0.571762	922	0.927107
metab_100000295	tartarate		Xenobiotics	Food Component/Plant	genus.Citrobacter	0.0244333	0.0431959	0.571781	922	0.92711
metab_100002028	androstenediol (3beta,17beta) monosulfate (1)		Lipid	Androgenic Steroids	Species.coprophilus	-0.0142935	0.0252694	0.57178	922	0.92711
metab_100002067	pregnenediol sulfate (C21H34O5S)*		Lipid	Pregnenolone Steroids	Species.intestinalis.1	-0.00803876	0.0142114	0.57177	922	0.92711
metab_100006191	p-cresol glucuronide*		Amino Acid	Tyrosine Metabolism	Species.aerofaciens	0.0129744	0.0229376	0.571781	922	0.92711
metab_297	sphingosine		Lipid	Sphingosines	genus.Butyricimonas	0.00633914	0.0112066	0.571768	922	0.92711
metab_796	alpha-ketobutyrate		Amino Acid	Methionine, Cysteine, SAM and Taurine Metabolism	genus.Actinomyces	-0.0157033	0.0277615	0.571775	922	0.92711
metab_999911483	X - 11483		NA	NA	order.Coriobacteriales	0.0108783	0.0192317	0.571779	922	0.92711
metab_999922834	X - 22834		NA	NA	family.Rikenellaceae	0.00928246	0.0164102	0.571773	922	0.92711
metab_100001092	trigonelline (N'-methylnicotinate)		Cofactors and Vitamins	Nicotinate and Nicotinamide Metabolism	class.Lentisphaeria	-0.0244219	0.0431777	0.5718	922	0.927111
metab_100001425	5,6-dihydrouridine		Nucleotide	Pyrimidine Metabolism, Uracil containing	family.Bacillaceae	-0.010219	0.0180677	0.571814	922	0.927111
metab_100006105	4-methylguaiacol sulfate		Xenobiotics	Benzoate Metabolism	genus.Lachnospiraceae.NK4B4.group	0.0246077	0.0435078	0.571813	922	0.927111
metab_100006260	6-hydroxyindole sulfate		Xenobiotics	Chemical	Species.disporicum	-0.00922028	0.0163008	0.571786	922	0.927111
metab_100006726	linoleoyl ethanolamide		Lipid	Endocannabinoid	Species.intestinihominis	-0.00983699	0.0173922	0.571811	922	0.927111
metab_100008955	tricosanoyl sphingomyelin (d18:1/23:0)*		Lipid	Sphingomyelins	genus.CAG.56	-0.00309368	0.00546963	0.571801	922	0.927111
metab_100009227	1-linoleoyl-GPG (18:2)*		Lipid	Lysophospholipid	family.Pseudomonadaceae	0.0118172	0.0208925	0.571796	922	0.927111
metab_100010925	palmitoyl-arachidonoyl-glycerol (16:0/20:4) [2]*		Lipid	Diacylglycerol	Species.sobrinus	0.0190476	0.0336753	0.571792	922	0.927111
metab_100021141	3-hydroxydecanoylcarnitine		Lipid	Fatty Acid Metabolism (Acyl Carnitine, Hydroxy)	family.Hydrogenoanaerobacterium	-0.0130536	0.023078	0.571788	922	0.927111
metab_799	betaine		Amino Acid	Glycine, Serine and Threonine Metabolism	genus.Romboutsia	0.00260854	0.004612	0.57181	922	0.927111
metab_922	N-stearoyl-sphinganine (d18:0/18:0)*		Lipid	Dihydroceramides	genus..Eubacterium..ventriosum.group	0.0067727	0.0119744	0.57181	922	0.927111
metab_999911852	X - 11852		NA	NA	Species.invisus	-0.0124087	0.0219389	0.571808	922	0.927111
metab_999912193	X - 12193		NA	NA	Species.virosa	-0.00640338	0.011321	0.571795	922	0.927111
metab_999917690	X - 17690		NA	NA	Species.xylaniphila	-0.0393028	0.0694868	0.571798	922	0.927111
metab_999924418	X - 24418		NA	NA	family.Anaerovoracaceae	-0.00844871	0.0149375	0.571806	922	0.927111
metab_999925936	X - 25936		NA	NA	Species.animalis	0.0101684	0.0179779	0.571805	922	0.927111
metab_100001392	laurylcarnitine (C12)		Lipid	Fatty Acid Metabolism (Acyl Carnitine, Medium Chain)	genus.FD2005	0.0104794	0.0185298	0.571848	922	0.927114
metab_100001562	2-palmitoyl-GPC (16:0)*		Lipid	Lysophospholipid	Species.bacterium.1	-0.00306762	0.00542405	0.571836	922	0.927114
metab_100001876	sphinganine-1-phosphate		Lipid	Sphingolipid Synthesis	genus.CAG.873	-0.00452175	0.00799509	0.571832	922	0.927114
metab_100002873	1-lignoceroyl-GPC (24:0)		Lipid	Lysophospholipid	genus.Tuzzerella	-0.0051919	0.00918046	0.57185	922	0.927114
metab_100003901	2-stearoyl-GPE (18:0)*		Lipid	Lysophospholipid	genus.Anaerosporobacter	-0.0133387	0.0235856	0.571847	922	0.927114
metab_100009005	1-(1-enyl-palmitoyl)-2-oleoyl-GPE (P-16:0/18:1)*		Lipid	Plasmalogen	Species.aerofaciens	0.00435728	0.00770464	0.57185	922	0.927114
metab_100009130	1-oleoyl-2-docosahexaenoyl-GPC (18:1/22:6)*		Lipid	Phosphatidylcholine (PC)	genus.Prevotella_9	0.00240727	0.0042563	0.571823	922	0.927114
metab_100009232	thioproline		Xenobiotics	Chemical	class.Clostridia	0.0145683	0.0257591	0.571837	922	0.927114
metab_100010950	stearoyl-arachidonoyl-glycerol (18:0/20:4) [2]*		Lipid	Diacylglycerol	Species.parainfluenzae	-0.0116968	0.0206818	0.571837	922	0.927114
metab_100015788	sphingomyelin (d18:2/18:1)*		Lipid	Sphingomyelins	genus.Agathobacter	-0.00483648	0.00855136	0.571822	922	0.927114
metab_100015967	carotene diol (2)		Cofactors and Vitamins	Vitamin A Metabolism	class.Synergistia	-0.0136868	0.0241995	0.571819	922	0.927114
metab_100020214	glyco-beta-muricholate**		Lipid	Primary Bile Acid Metabolism	family.Carnobacteriaceae	0.0261099	0.0461669	0.571839	922	0.927114
metab_100022006	bilirubin degradation product, C17H18N2O4 (2)**		Partially Characterized Molecules	Partially Characterized Molecules	Species.rubiinfantis	0.0150108	0.026542	0.571842	922	0.927114
metab_340	glycine		Amino Acid	Glycine, Serine and Threonine Metabolism	genus.Prevotella_7	0.00457448	0.00808871	0.57185	922	0.927114
metab_498	retinol (Vitamin A)		Cofactors and Vitamins	Vitamin A Metabolism	Species.ndongoniae	0.0106265	0.0187891	0.571831	922	0.927114
metab_999924949	X - 24949		NA	NA	order.Acidaminococcales	-0.00454648	0.00803913	0.571847	922	0.927114
metab_999925422	X - 25422		NA	NA	family.Rikenellaceae	0.00711623	0.0125825	0.571831	922	0.927114
metab_100021363	vanillic acid glycine		Xenobiotics	Food Component/Plant	Species.inops	-0.00701962	0.0124124	0.571853	922	0.927115
metab_179	9,10-DiHOME		Lipid	Fatty Acid, Dihydroxy	genus.Lactococcus	-0.00736499	0.0130231	0.571855	922	0.927116
metab_100002873	1-lignoceroyl-GPC (24:0)		Lipid	Lysophospholipid	genus.Faecalicoccus	-0.0138183	0.0244351	0.57187	922	0.927119
metab_100008904	1-stearoyl-2-oleoyl-GPC (18:0/18:1)		Lipid	Phosphatidylcholine (PC)	Species.callidus	0.00428492	0.00757696	0.571863	922	0.927119
metab_100015640	N-palmitoylserine		Lipid	Endocannabinoid	genus.Sutterella	0.00363012	0.00641912	0.571865	922	0.927119
metab_100015787	sphingomyelin (d18:1/19:0, d19:1/18:0)*		Lipid	Sphingomyelins	Species.excrementihominis	-0.00674011	0.0119187	0.571873	922	0.927119
metab_100015834	lignoceroylcarnitine (C24)*		Lipid	Fatty Acid Metabolism (Acyl Carnitine, Long Chain Saturated)	genus.Lachnospiraceae.NK4A136.group	-0.00494282	0.00874047	0.57187	922	0.927119
metab_100021093	taurochenodeoxycholic acid 3-sulfate		Lipid	Secondary Bile Acid Metabolism	Species.comes	-0.00934436	0.0165237	0.571869	922	0.927119
metab_999912849	X - 12849		NA	NA	Species.porcorum	0.0368364	0.0651378	0.571866	922	0.927119
metab_999925420	X - 25420		NA	NA	Species.plebeius	-0.00652347	0.0115356	0.571873	922	0.927119
metab_100015882	glycosyl ceramide (d18:1/20:0, d16:1/22:0)*		Lipid	Hexosylceramides (HCER)	genus.Fournierella	-0.00493778	0.00873175	0.571878	922	0.927124
metab_999912822	X - 12822		NA	NA	family..Eubacterium..coprostanoligenes.group	-0.00685525	0.0121227	0.571885	922	0.927131
metab_999912812	X - 12812		NA	NA	genus.Paraprevotella	0.00838796	0.0148333	0.571888	922	0.927133
metab_100000265	kynurenine		Amino Acid	Tryptophan Metabolism	family.Succinivibrionaceae	-0.0113352	0.0200454	0.571891	922	0.927133
metab_100008915	1-palmitoyl-2-docosahexaenoyl-GPC (16:0/22:6)		Lipid	Phosphatidylcholine (PC)	Species.callidus	-0.00387209	0.00684754	0.571896	922	0.927133
metab_100015745	glycosyl ceramide (d18:2/24:1, d18:1/24:2)*		Lipid	Hexosylceramides (HCER)	genus.Anaerostipes	0.00664275	0.0117473	0.571896	922	0.927133
metab_100015833	arachidoylcarnitine (C20)*		Lipid	Fatty Acid Metabolism (Acyl Carnitine, Long Chain Saturated)	Species.obesi	-0.00398572	0.00704843	0.571893	922	0.927133
metab_100004542	2-aminoheptanoate		Lipid	Fatty Acid, Amino	order.Bacillales	-0.0198835	0.0351632	0.571901	922	0.927134
metab_100021457	(2-butoxyethoxy)acetic acid		Xenobiotics	Chemical	family.Veillonellaceae	-0.0040961	0.00724379	0.571901	922	0.927134
metab_881	cytosine		Nucleotide	Pyrimidine Metabolism, Cytidine containing	genus.Clostridium.sensu.stricto.1	0.00552208	0.00976572	0.571906	922	0.92714
metab_100000840	tartronate (hydroxymalonate)		Xenobiotics	Food Component/Plant	Species.plebeius	0.00469309	0.00829991	0.571919	922	0.927149
metab_100002462	5-(galactosylhydroxy)-L-lysine		Amino Acid	Lysine Metabolism	Species.prausnitzii	0.0064461	0.0114002	0.57192	922	0.927149
metab_100005834	9-hydroxystearate		Lipid	Fatty Acid, Monohydroxy	genus.Incertae.Sedis	-0.00867546	0.0153427	0.571915	922	0.927149
metab_100021666	branched-chain, straight-chain, or cyclopropyl 10:1 fatty acid (1)*		Partially Characterized Molecules	Partially Characterized Molecules	order.Coriobacteriales	0.00614011	0.010859	0.571918	922	0.927149
metab_100009264	glycochenodeoxycholate glucuronide (1)		Lipid	Primary Bile Acid Metabolism	genus.Olsenella	-0.0159185	0.028153	0.571925	922	0.927151
metab_100020254	glycine conjugate of C10H14O2 (1)*		Partially Characterized Molecules	Partially Characterized Molecules	genus.Lachnospiraceae.NK4B4.group	0.0152465	0.0269646	0.571925	922	0.927151
metab_100002927	S-methylcysteine sulfoxide		Amino Acid	Methionine, Cysteine, SAM and Taurine Metabolism	order.Lachnospirales	-0.0256113	0.045296	0.57193	922	0.927152
metab_1221	creatine		Amino Acid	Creatine Metabolism	genus.Catenisphaera	0.00910102	0.0160959	0.571928	922	0.927152
metab_999916580	X - 16580		NA	NA	Species.intestinalis.2	0.00868467	0.0153599	0.571936	922	0.927159
metab_100001269	campesterol		Lipid	Sterol	family.Carnobacteriaceae	-0.0214803	0.0379907	0.571939	922	0.92716
metab_100004227	2-aminooctanoate		Lipid	Fatty Acid, Amino	family.Veillonellaceae	0.00455232	0.00805142	0.571941	922	0.92716
metab_999911852	X - 11852		NA	NA	Species.fairfieldensis	0.0645597	0.114184	0.571945	922	0.92716
metab_999912812	X - 12812		NA	NA	Species.parvulum	-0.0425914	0.0753298	0.571945	922	0.92716
metab_100000007	carnitine		Lipid	Carnitine Metabolism	Species.funiformis	-0.00780485	0.0138128	0.572186	922	0.927164
metab_100000036	3-methyl-2-oxovalerate		Amino Acid	Leucine, Isoleucine and Valine Metabolism	genus.Frisingicoccus	0.00491751	0.00870171	0.572135	922	0.927164
metab_100000258	glycerol 3-phosphate		Lipid	Glycerolipid Metabolism	order.Pseudomonadales	0.0088966	0.015747	0.572235	922	0.927164
metab_100000263	imidazole lactate		Amino Acid	Histidine Metabolism	Species.mucilaginosa	-0.0192436	0.0340478	0.572085	922	0.927164
metab_100000437	theophylline		Xenobiotics	Xanthine Metabolism	genus.Turicibacter	-0.00805429	0.0142477	0.57201	922	0.927164
metab_100000665	docosahexaenoate (DHA; 22:6n3)		Lipid	Long Chain Polyunsaturated Fatty Acid (n3 and n6)	family.Acidaminococcaceae	0.00545906	0.00965977	0.572126	922	0.927164
metab_100000773	3-hydroxyoctanoate		Lipid	Fatty Acid, Monohydroxy	genus.Papillibacter	-0.0147905	0.0261748	0.572173	922	0.927164
metab_100000792	dehydroepiandrosterone sulfate (DHEA-S)		Lipid	Androgenic Steroids	Species.timonensis	0.0214813	0.0380177	0.572193	922	0.927164
metab_100000870	saccharin		Xenobiotics	Food Component/Plant	genus.Phascolarctobacterium	-0.00970775	0.0171757	0.572079	922	0.927164
metab_100000997	3-hydroxydecanoate		Lipid	Fatty Acid, Monohydroxy	Species.senegalensis	-0.0107218	0.0189722	0.572125	922	0.927164
metab_100001126	gamma-glutamylvaline		Peptide	Gamma-glutamyl Amino Acid	Species.biformis	0.00729094	0.0128985	0.572043	922	0.927164
metab_100001162	propionylcarnitine (C3)		Lipid	Fatty Acid Metabolism (also BCAA Metabolism)	Species.bacterium.1	-0.00352744	0.00624145	0.572105	922	0.927164
metab_100001182	docosadienoate (22:2n6)		Lipid	Long Chain Polyunsaturated Fatty Acid (n3 and n6)	family.Sutterellaceae	-0.00502198	0.00888655	0.572134	922	0.927164
metab_100001197	10-undecenoate (11:1n1)		Lipid	Medium Chain Fatty Acid	Species.intestini	-0.00914638	0.0161779	0.57197	922	0.927164
metab_100001198	myristoleate (14:1n5)		Lipid	Long Chain Monounsaturated Fatty Acid	family.Ethanoligenenaceae	0.0213909	0.0378483	0.572097	922	0.927164
metab_100001262	gamma-glutamyl-epsilon-lysine		Peptide	Gamma-glutamyl Amino Acid	genus..Eubacterium..eligens.group	0.00266276	0.00471191	0.57214	922	0.927164
metab_100001271	1-stearoyl-GPC (18:0)		Lipid	Lysophospholipid	Species.johnsonii	-0.00772988	0.0136799	0.572178	922	0.927164
metab_100001335	eicosenoate (20:1)		Lipid	Long Chain Monounsaturated Fatty Acid	genus.Barnesiella	0.00531051	0.00939511	0.572052	922	0.927164
metab_100001392	laurylcarnitine (C12)		Lipid	Fatty Acid Metabolism (Acyl Carnitine, Medium Chain)	class.Verrucomicrobiae	0.00513169	0.00907756	0.572001	922	0.927164
metab_100001396	7-methylxanthine		Xenobiotics	Xanthine Metabolism	Species.succinatiphilus	-0.031006	0.0548557	0.57206	922	0.927164
metab_100001415	N6-carbamoylthreonyladenosine		Nucleotide	Purine Metabolism, Adenine containing	Species.putredinis	0.0026387	0.00466795	0.572026	922	0.927164
metab_100001426	3-(3-amino-3-carboxypropyl)uridine*		Nucleotide	Pyrimidine Metabolism, Uracil containing	family.Victivallaceae	-0.00815624	0.0144269	0.571978	922	0.927164
metab_100001454	3-hydroxydodecanedioate*		Lipid	Fatty Acid, Dicarboxylate	genus..Eubacterium..fissicatena.group	0.0123544	0.021865	0.572194	922	0.927164
metab_100001454	3-hydroxydodecanedioate*		Lipid	Fatty Acid, Dicarboxylate	genus.Weissella	-0.0227414	0.0402364	0.572084	922	0.927164
metab_100001456	7-methylguanine		Nucleotide	Purine Metabolism, Guanine containing	class.Synergistia	0.00923598	0.0163428	0.572121	922	0.927164
metab_100001456	7-methylguanine		Nucleotide	Purine Metabolism, Guanine containing	Species.invisus	-0.00274365	0.0048561	0.572223	922	0.927164
metab_100001461	1-stearoyl-GPE (18:0)		Lipid	Lysophospholipid	Species.stercoris	-0.00434312	0.00768406	0.572072	922	0.927164
metab_100001571	1-arachidonoyl-GPE (20:4n6)*		Lipid	Lysophospholipid	genus.Mogibacterium	0.00725472	0.012834	0.572029	922	0.927164
metab_100001593	glutarylcarnitine (C5-DC)		Amino Acid	Lysine Metabolism	genus.Lachnospiraceae.UCG.001	0.00543795	0.00962308	0.572152	922	0.927164
metab_100001624	3-(3-hydroxyphenyl)propionate		Xenobiotics	Benzoate Metabolism	Species.parvulum	0.0540677	0.0956652	0.572096	922	0.927164
metab_100001654	1-arachidonoyl-GPI (20:4)*		Lipid	Lysophospholipid	genus.Phocea	-0.0113308	0.0200527	0.572181	922	0.927164
metab_100001655	1-palmitoyl-GPI (16:0)		Lipid	Lysophospholipid	order.Christensenellales	0.00674767	0.0119363	0.572007	922	0.927164
metab_100001777	1-oleoyl-GPI (18:1)		Lipid	Lysophospholipid	Species.faecium	0.00567414	0.0100431	0.57223	922	0.927164
metab_100001810	dimethylarginine (SDMA + ADMA)		Amino Acid	Urea cycle; Arginine and Proline Metabolism	order.Eubacteriales	-0.00814019	0.0144041	0.572127	922	0.927164
metab_100001882	glycosyl-N-stearoyl-sphingosine (d18:1/18:0)		Lipid	Hexosylceramides (HCER)	Species.scindens	-0.0173861	0.0307636	0.572114	922	0.927164
metab_100001950	bilirubin (E,E)*		Cofactors and Vitamins	Hemoglobin and Porphyrin Metabolism	genus.Lactococcus	-0.00821123	0.0145271	0.572057	922	0.927164
metab_100001990	taurocholenate sulfate*		Lipid	Secondary Bile Acid Metabolism	genus.Rothia	0.0288347	0.051003	0.571976	922	0.927164
metab_100001992	androstenediol (3beta,17beta) disulfate (1)		Lipid	Androgenic Steroids	genus.Holdemania	0.0118957	0.021053	0.572193	922	0.927164
metab_100002026	androstenediol (3alpha, 17alpha) monosulfate (2)		Lipid	Androgenic Steroids	genus.Catenibacterium	0.00589678	0.01043	0.571966	922	0.927164
metab_100002094	gamma-CEHC		Cofactors and Vitamins	Tocopherol Metabolism	Species.anaerobia	-0.0116588	0.0206279	0.572084	922	0.927164
metab_100002154	ergothioneine		Xenobiotics	Food Component/Plant	Species.finegoldii	-0.00936318	0.0165635	0.57202	922	0.927164
metab_100002167	12-HETE		Lipid	Eicosanoid	phylum.Proteobacteria	0.00362537	0.00641286	0.571993	922	0.927164
metab_100002196	13-HODE + 9-HODE		Lipid	Fatty Acid, Monohydroxy	Species.porcorum	-0.0165134	0.0292282	0.572229	922	0.927164
metab_100002284	2S,3R-dihydroxybutyrate		Lipid	Fatty Acid, Dihydroxy	genus.Veillonella	-0.00629327	0.0111334	0.572038	922	0.927164
metab_100002875	1-(1-enyl-palmitoyl)-GPC (P-16:0)*		Lipid	Lysoplasmalogen	family.Marinifilaceae	-0.00503246	0.00890704	0.572218	922	0.927164
metab_100002910	1-methyl-5-imidazoleacetate		Amino Acid	Histidine Metabolism	order.Monoglobales	-0.0137735	0.0243784	0.572226	922	0.927164
metab_100002951	eicosanedioate (C20-DC)		Lipid	Fatty Acid, Dicarboxylate	genus.Mogibacterium	0.00838669	0.0148435	0.572211	922	0.927164
metab_100003119	N-oleoyltaurine		Lipid	Endocannabinoid	Species.saccharivorans	0.00576279	0.0101975	0.572137	922	0.927164
metab_100004083	glycohyocholate		Lipid	Secondary Bile Acid Metabolism	family.vadinBE97	0.0295483	0.0522845	0.572117	922	0.927164
metab_100004112	3-methyl catechol sulfate (1)		Xenobiotics	Benzoate Metabolism	family.Tannerellaceae	0.010004	0.0177047	0.572185	922	0.927164
metab_100004634	3-methoxytyramine sulfate		Amino Acid	Tyrosine Metabolism	genus.Monoglobus	0.00433363	0.00766896	0.572157	922	0.927164
metab_100004634	3-methoxytyramine sulfate		Amino Acid	Tyrosine Metabolism	genus.Butyricimonas	0.00420769	0.00744231	0.571962	922	0.927164
metab_100005350	1-linolenoyl-GPC (18:3)*		Lipid	Lysophospholipid	genus.Acetanaerobacterium	0.0194707	0.0344573	0.572171	922	0.927164
metab_100005372	1-(1-enyl-oleoyl)-GPE (P-18:1)*		Lipid	Lysoplasmalogen	genus.Caproiciproducens	-0.00735769	0.0130167	0.572045	922	0.927164
metab_100005383	N-methylpipecolate		Xenobiotics	Bacterial/Fungal	order.Acidaminococcales	-0.00718547	0.0127176	0.572215	922	0.927164
metab_100005384	O-sulfo-L-tyrosine		Xenobiotics	Chemical	genus.Senegalimassilia	-0.00339921	0.00601252	0.571974	922	0.927164
metab_100005391	3-(3-hydroxyphenyl)propionate sulfate		Xenobiotics	Benzoate Metabolism	class.Gammaproteobacteria	-0.0088879	0.0157216	0.571992	922	0.927164
metab_100005403	etiocholanolone glucuronide		Lipid	Androgenic Steroids	genus.Mitsuokella	0.0123166	0.0217904	0.57206	922	0.927164
metab_100005834	9-hydroxystearate		Lipid	Fatty Acid, Monohydroxy	genus.Bacteroides	0.00876797	0.0155081	0.571958	922	0.927164
metab_100005864	methyl glucopyranoside (alpha + beta)		Xenobiotics	Food Component/Plant	Species.formigenes	0.027665	0.0489643	0.572215	922	0.927164
metab_100005985	sphingomyelin (d18:2/14:0, d18:1/14:1)*		Lipid	Sphingomyelins	class.Clostridia	0.0154324	0.0273112	0.572178	922	0.927164
metab_100006092	tyramine O-sulfate		Amino Acid	Tyrosine Metabolism	Species.stercoris.1	0.00863224	0.0152739	0.572107	922	0.927164
metab_100006641	glycochenodeoxycholate 3-sulfate		Lipid	Primary Bile Acid Metabolism	Species.mayombei	0.0286725	0.0507398	0.572156	922	0.927164
metab_100008916	1-stearoyl-2-docosahexaenoyl-GPC (18:0/22:6)		Lipid	Phosphatidylcholine (PC)	genus.Slackia	0.00599523	0.0106058	0.572026	922	0.927164
metab_100008920	sphingomyelin (d18:1/17:0, d17:1/18:0, d19:1/16:0)		Lipid	Sphingomyelins	genus.Pseudomonas	-0.011508	0.0203636	0.57213	922	0.927164
metab_100008956	sphingomyelin (d18:2/23:0, d18:1/23:1, d17:1/24:1)*		Lipid	Sphingomyelins	genus..Eubacterium..hallii.group	0.00582321	0.0103025	0.572066	922	0.927164
metab_100008977	1-stearoyl-2-arachidonoyl-GPE (18:0/20:4)		Lipid	Phosphatidylethanolamine (PE)	Species.intestinalis	0.00374736	0.00663134	0.572149	922	0.927164
metab_100008990	1-palmitoyl-2-arachidonoyl-GPE (16:0/20:4)*		Lipid	Phosphatidylethanolamine (PE)	genus.Negativibacillus	0.00493377	0.00872959	0.572096	922	0.927164
metab_100008991	1-palmitoyl-2-docosahexaenoyl-GPE (16:0/22:6)*		Lipid	Phosphatidylethanolamine (PE)	genus.Paraprevotella	-0.00441949	0.00782053	0.572138	922	0.927164
metab_100009028	N-palmitoyl-sphinganine (d18:0/16:0)		Lipid	Dihydroceramides	Species.parasanguinis	0.0109806	0.019423	0.571983	922	0.927164
metab_100009264	glycochenodeoxycholate glucuronide (1)		Lipid	Primary Bile Acid Metabolism	class.Vampirivibrionia	0.0119996	0.0212325	0.572111	922	0.927164
metab_100010940	diacylglycerol (16:1/18:2 [2], 16:0/18:3 [1])*		Lipid	Diacylglycerol	family.Succinivibrionaceae	0.0221792	0.0392324	0.571993	922	0.927164
metab_100010942	linoleoyl-linoleoyl-glycerol (18:2/18:2) [2]*		Lipid	Diacylglycerol	Species.longicatena	-0.00654141	0.0115764	0.572171	922	0.927164
metab_100015609	N-palmitoyl-sphingadienine (d18:2/16:0)*		Lipid	Ceramides	Species.wadsworthensis	-0.00465914	0.0082467	0.572236	922	0.927164
metab_100015623	lactosyl-N-behenoyl-sphingosine (d18:1/22:0)*		Lipid	Lactosylceramides (LCER)	phylum.Actinobacteriota	0.0050836	0.00899785	0.57223	922	0.927164
metab_100015965	ethyl alpha-glucopyranoside		Xenobiotics	Food Component/Plant	genus.UCG.005	-0.0113191	0.0200268	0.57208	922	0.927164
metab_100019794	hydroxy-CMPF*		Lipid	Fatty Acid, Dicarboxylate	Species.excrementihominis	0.0149153	0.0263958	0.572172	922	0.927164
metab_100019978	octadecenedioate (C18:1-DC)		Lipid	Fatty Acid, Dicarboxylate	Species.glucerasea	-0.0109988	0.0194616	0.572113	922	0.927164
metab_100020427	1-carboxyethylisoleucine	N-lactoyl isoleucine	Amino Acid	Leucine, Isoleucine and Valine Metabolism	class.Lentisphaeria	0.0131121	0.0232042	0.572166	922	0.927164
metab_100020427	1-carboxyethylisoleucine	N-lactoyl isoleucine	Amino Acid	Leucine, Isoleucine and Valine Metabolism	Species.atypica	0.0132766	0.0234844	0.571988	922	0.927164
metab_100020487	N-acetyl-isoputreanine		Amino Acid	Polyamine Metabolism	family.Atopobiaceae	-0.00873206	0.015455	0.572216	922	0.927164
metab_100020541	11beta-hydroxyandrosterone glucuronide		Lipid	Androgenic Steroids	genus.Butyrivibrio	0.00533913	0.009448	0.572144	922	0.927164
metab_100020578	4-allylcatechol sulfate		Xenobiotics	Benzoate Metabolism	genus.Epulopiscium	-0.024529	0.0434013	0.572103	922	0.927164
metab_100020819	glycoursodeoxycholic acid sulfate (1)		Lipid	Secondary Bile Acid Metabolism	family.Bacillaceae	0.039168	0.0693044	0.572108	922	0.927164
metab_100020823	lithocholate sulfate (1)		Lipid	Secondary Bile Acid Metabolism	Species.anaerobia	-0.0173096	0.0306311	0.57215	922	0.927164
metab_100020833	2-ketocaprylate		Amino Acid	Leucine, Isoleucine and Valine Metabolism	genus.Alistipes	0.00620052	0.0109687	0.572019	922	0.927164
metab_100020833	2-ketocaprylate		Amino Acid	Leucine, Isoleucine and Valine Metabolism	genus.Parasutterella	-0.00555963	0.00983871	0.572164	922	0.927164
metab_100021103	pregnenetriol sulfate*		Lipid	Pregnenolone Steroids	Species.coprophilus	-0.0107183	0.0189665	0.572136	922	0.927164
metab_100021104	pregnenetriol disulfate*		Lipid	Pregnenolone Steroids	genus.Olsenella	0.0125049	0.022128	0.572138	922	0.927164
metab_100021457	(2-butoxyethoxy)acetic acid		Xenobiotics	Chemical	genus.Romboutsia	0.00438444	0.00775747	0.572088	922	0.927164
metab_100021457	(2-butoxyethoxy)acetic acid		Xenobiotics	Chemical	genus.Parabacteroides	-0.00519187	0.00918842	0.572186	922	0.927164
metab_100021992	cis-3,4-methyleneheptanoylglycine		Lipid	Fatty Acid Metabolism (Acyl Glycine)	Species.coprocola	-0.00605847	0.0107226	0.572205	922	0.927164
metab_1004	xanthine		Nucleotide	Purine Metabolism, (Hypo)Xanthine/Inosine containing	Species.faecium	0.00484973	0.00858182	0.572137	922	0.927164
metab_1128	2-aminobutyrate		Amino Acid	Glutathione Metabolism	genus.Succinivibrio	-0.0110582	0.0195672	0.57212	922	0.927164
metab_1137	oleoyl ethanolamide		Lipid	Endocannabinoid	family.Defluviitaleaceae	0.00662099	0.0117158	0.572124	922	0.927164
metab_1162	N-acetylneuraminate		Carbohydrate	Aminosugar Metabolism	Species.paraputrificum	-0.00848343	0.0150144	0.572204	922	0.927164
metab_144	4-hydroxyphenylacetate		Amino Acid	Phenylalanine Metabolism	genus.Erysipelotrichaceae.UCG.003	0.00502743	0.00889827	0.572224	922	0.927164
metab_1518	N-palmitoyl-sphingosine (d18:1/16:0)		Lipid	Ceramides	Species.sedimentorum	0.00588982	0.0104195	0.572034	922	0.927164
metab_1547	N-stearoyl-sphingosine (d18:1/18:0)*		Lipid	Ceramides	Species.massiliensis.8	-0.0130632	0.0231212	0.572225	922	0.927164
metab_1628	glycochenodeoxycholate		Lipid	Primary Bile Acid Metabolism	Species.pectinilyticus	0.0127416	0.0225365	0.571961	922	0.927164
metab_179	9,10-DiHOME		Lipid	Fatty Acid, Dihydroxy	order.Actinomycetales	-0.0152093	0.0269122	0.572118	922	0.927164
metab_180	linoleate (18:2n6)		Lipid	Long Chain Polyunsaturated Fatty Acid (n3 and n6)	genus.Roseburia	-0.00995368	0.0176122	0.57211	922	0.927164
metab_2054	ethylmalonate		Amino Acid	Leucine, Isoleucine and Valine Metabolism	class.Cyanobacteriia	0.021206	0.0375272	0.57216	922	0.927164
metab_207	adenosine 3',5'-cyclic monophosphate (cAMP)		Nucleotide	Purine Metabolism, Adenine containing	order.Chloroplast	-0.00959687	0.0169828	0.572154	922	0.927164
metab_209	adenosine 5'-monophosphate (AMP)		Nucleotide	Purine Metabolism, Adenine containing	Species.nordii	0.0185281	0.0327941	0.572228	922	0.927164
metab_250	biliverdin		Cofactors and Vitamins	Hemoglobin and Porphyrin Metabolism	family.Akkermansiaceae	0.00490712	0.00867917	0.571951	922	0.927164
metab_275	creatinine		Amino Acid	Creatine Metabolism	class.Synergistia	0.00712378	0.0126057	0.572134	922	0.927164
metab_310	cystathionine		Amino Acid	Methionine, Cysteine, SAM and Taurine Metabolism	Species.plebeius	0.00690746	0.0122258	0.572221	922	0.927164
metab_342	glycocholate		Lipid	Primary Bile Acid Metabolism	order.Eubacteriales	-0.022148	0.0391832	0.572051	922	0.927164
metab_409	malate		Energy	TCA Cycle	family.Erysipelotrichaceae	-0.00325515	0.00576044	0.572157	922	0.927164
metab_409	malate		Energy	TCA Cycle	Species.succinatiphilus	0.0112782	0.0199495	0.571986	922	0.927164
metab_439	stearate (18:0)		Lipid	Long Chain Saturated Fatty Acid	genus.UCG.002	0.00436353	0.00772234	0.57218	922	0.927164
metab_452	palmitoleate (16:1n7)		Lipid	Long Chain Monounsaturated Fatty Acid	family.Enterococcaceae	0.0111888	0.0197959	0.572076	922	0.927164
metab_452	palmitoleate (16:1n7)		Lipid	Long Chain Monounsaturated Fatty Acid	Species.virosa	0.0123406	0.0218424	0.572227	922	0.927164
metab_477	pristanate		Lipid	Fatty Acid, Branched	genus.Butyricimonas	0.00758792	0.0134288	0.572183	922	0.927164
metab_482	lactate		Carbohydrate	Glycolysis, Gluconeogenesis, and Pyruvate Metabolism	genus.Sutterella	0.00427138	0.00755523	0.571975	922	0.927164
metab_501	salicylate		Xenobiotics	Drug - Topical Agents	genus.Caproiciproducens	0.0342628	0.0606322	0.572153	922	0.927164
metab_537	trans-urocanate		Amino Acid	Histidine Metabolism	family.Streptococcaceae	0.0048551	0.00859044	0.572097	922	0.927164
metab_564	threonine		Amino Acid	Glycine, Serine and Threonine Metabolism	genus.Parabacteroides	0.00353031	0.00624467	0.57199	922	0.927164
metab_823	pyruvate		Carbohydrate	Glycolysis, Gluconeogenesis, and Pyruvate Metabolism	genus.Erysipelatoclostridium	-0.00465068	0.00822773	0.57205	922	0.927164
metab_827	cytidine		Nucleotide	Pyrimidine Metabolism, Cytidine containing	family.Erysipelatoclostridiaceae	-0.00590806	0.0104561	0.572194	922	0.927164
metab_872	thymidine		Nucleotide	Pyrimidine Metabolism, Thymine containing	genus.Olsenella	-0.00461919	0.00817179	0.572039	922	0.927164
metab_999907765	X - 07765		NA	NA	Species.plebeius	-0.00529634	0.00937136	0.572106	922	0.927164
metab_999910458	X - 10458		NA	NA	genus.Negativibacillus	-0.00428581	0.00758083	0.57198	922	0.927164
metab_999911381	X - 11381		NA	NA	genus.Paraprevotella	0.00372203	0.00658727	0.572194	922	0.927164
metab_999911444	X - 11444		NA	NA	Species.ndongoniae	-0.0140519	0.0248538	0.571956	922	0.927164
metab_999912100	X - 12100		NA	NA	genus.Dielma	-0.0162779	0.0288119	0.572235	922	0.927164
