## Supplementary Tables 1-10 for "The blood metabolome of cognitive function and brain health in middle-aged adults – influences of genes, gut microbiome, and exposome" (part 46 of 69)

### Sheet: Sup.Table_9 (continued)
Supplementary Table 6: Univariate associations of gut-microbiota with metabolite levels
metab_999912544	X - 12544		NA	NA	genus.Clostridium.sensu.stricto.1	0.0134596	0.0238102	0.572021	922	0.927164
metab_999912680	X - 12680		NA	NA	class.Bacteroidia	-0.012563	0.0222255	0.572047	922	0.927164
metab_999912847	X - 12847		NA	NA	family.Hydrogenoanaerobacterium	0.0256831	0.0454573	0.57222	922	0.927164
metab_999912906	X - 12906		NA	NA	Species.disporicum	-0.00644223	0.0113985	0.572094	922	0.927164
metab_999913695	X - 13695		NA	NA	Species.intestini	-0.0130312	0.023054	0.572047	922	0.927164
metab_999919141	X - 19141		NA	NA	genus.Escherichia.Shigella	0.00409952	0.00725088	0.571956	922	0.927164
metab_999921339	X - 21339		NA	NA	order.Enterobacterales	-0.00461849	0.00816986	0.572007	922	0.927164
metab_999921441	X - 21441		NA	NA	Species.massiliensis.6	-0.0259801	0.0459558	0.571993	922	0.927164
metab_999921733	X - 21733		NA	NA	Species.justesenii	-0.0315186	0.0557516	0.571986	922	0.927164
metab_999922771	X - 22771		NA	NA	genus..Eubacterium..brachy.group	-0.006939	0.0122778	0.572102	922	0.927164
metab_999922776	X - 22776		NA	NA	family.Hungateiclostridiaceae	0.00899447	0.0159182	0.572187	922	0.927164
metab_999923974	X - 23974		NA	NA	Species.piger	-0.00931304	0.0164818	0.572183	922	0.927164
metab_999924556	X - 24556		NA	NA	Species.catus	0.00538209	0.00952304	0.572104	922	0.927164
metab_999924556	X - 24556		NA	NA	Species.paraputrificum	0.0114875	0.0203317	0.572212	922	0.927164
metab_999925265	X - 25265		NA	NA	family.Monoglobaceae	-0.00466862	0.00826339	0.572233	922	0.927164
metab_999925343	X - 25343		NA	NA	genus.Roseburia	0.00806555	0.0142729	0.572151	922	0.927164
metab_999925371	X - 25371		NA	NA	Species.vadensis	-0.0176911	0.0312966	0.572032	922	0.927164
metab_100000096	4-guanidinobutanoate		Amino Acid	Guanidino and Acetamido Metabolism	Species.parvulum	0.025628	0.0453652	0.572267	922	0.927167
metab_100001391	stearoylcarnitine (C18)		Lipid	Fatty Acid Metabolism (Acyl Carnitine, Long Chain Saturated)	genus.Faecalicoccus	-0.0161038	0.0285054	0.572257	922	0.927167
metab_100001662	deoxycarnitine		Lipid	Carnitine Metabolism	genus..Ruminococcus..gauvreauii.group	0.00298139	0.00527736	0.572257	922	0.927167
metab_100008928	2-hydroxybutyrate/2-hydroxyisobutyrate		Amino Acid	Glutathione Metabolism	Species.muciniphila	-0.00387304	0.00685579	0.572264	922	0.927167
metab_100019801	3-hydroxyoleoylcarnitine		Lipid	Fatty Acid Metabolism (Acyl Carnitine, Hydroxy)	genus.Fusicatenibacter	0.0057322	0.0101465	0.572254	922	0.927167
metab_100020417	N6,N6-dimethyllysine		Amino Acid	Lysine Metabolism	genus..Bacteroides..pectinophilus.group	0.0130004	0.0230129	0.57227	922	0.927167
metab_100020478	dodecadienoate (12:2)*		Lipid	Fatty Acid, Dicarboxylate	order.Peptostreptococcales.Tissierellales	0.00794934	0.0140708	0.572247	922	0.927167
metab_100020546	N2-acetyl,N6-methyllysine		Amino Acid	Lysine Metabolism	genus.Rothia	0.0437419	0.0774277	0.572258	922	0.927167
metab_100021478	1-methyl-5-imidazolelactate		Amino Acid	Histidine Metabolism	class.Verrucomicrobiae	-0.00871753	0.0154305	0.572246	922	0.927167
metab_1526	1-palmitoyl-2-oleoyl-GPE (16:0/18:1)		Lipid	Phosphatidylethanolamine (PE)	genus.Enterobacter	0.0194066	0.0343513	0.572255	922	0.927167
metab_340	glycine		Amino Acid	Glycine, Serine and Threonine Metabolism	Species.obesi	-0.00402937	0.00713217	0.572246	922	0.927167
metab_55	1-methylnicotinamide		Cofactors and Vitamins	Nicotinate and Nicotinamide Metabolism	phylum.Actinobacteriota	-0.00721471	0.0127711	0.572268	922	0.927167
metab_999919141	X - 19141		NA	NA	Species.callidus	0.00716534	0.0126837	0.572268	922	0.927167
metab_999921834	X - 21834		NA	NA	genus.Limosilactobacillus	0.0170727	0.0302207	0.572261	922	0.927167
metab_999923780	X - 23780		NA	NA	genus.Streptococcus	-0.00580657	0.010278	0.57225	922	0.927167
metab_999924546	X - 24546		NA	NA	genus.Lachnoclostridium	0.0085475	0.0151301	0.572263	922	0.927167
metab_100001263	1-palmitoyl-GPC (16:0)		Lipid	Lysophospholipid	genus.Bacteroides	-0.00531813	0.00941399	0.572272	922	0.927167
metab_1162	N-acetylneuraminate		Carbohydrate	Aminosugar Metabolism	genus.Bilophila	-0.00528859	0.00936181	0.572277	922	0.927171
metab_100010936	oleoyl-arachidonoyl-glycerol (18:1/20:4) [1]*		Lipid	Diacylglycerol	family.Victivallaceae	0.0168347	0.0298015	0.572288	922	0.927176
metab_100015837	arachidonoylcarnitine (C20:4)		Lipid	Fatty Acid Metabolism (Acyl Carnitine, Polyunsaturated)	family.Bifidobacteriaceae	0.0032399	0.00573537	0.572285	922	0.927176
metab_100020004	3-carboxy-4-methyl-5-pentyl-2-furanpropionate (3-CMPFP)**		Lipid	Fatty Acid, Dicarboxylate	Species.cateniformis	-0.00921393	0.0163107	0.572283	922	0.927176
metab_999923639	X - 23639		NA	NA	Species.bouchesdurhonensis	0.0112861	0.019979	0.572287	922	0.927176
metab_100001392	laurylcarnitine (C12)		Lipid	Fatty Acid Metabolism (Acyl Carnitine, Medium Chain)	Species.parainfluenzae	0.0115067	0.02037	0.572295	922	0.927179
metab_100006378	N-acetylkynurenine (2)		Amino Acid	Tryptophan Metabolism	order.Verrucomicrobiales	0.00543542	0.00962225	0.572298	922	0.927179
metab_100020241	gamma-glutamylcitrulline*		Peptide	Gamma-glutamyl Amino Acid	class.Incertae.Sedis	0.012081	0.0213868	0.572298	922	0.927179
metab_1518	N-palmitoyl-sphingosine (d18:1/16:0)		Lipid	Ceramides	class.Cyanobacteriia	-0.0146248	0.0258899	0.572295	922	0.927179
metab_100002613	pantoate		Cofactors and Vitamins	Pantothenate and CoA Metabolism	genus.Anaerosporobacter	0.0126689	0.0224282	0.572309	922	0.927181
metab_100006369	N-carbamoylalanine		Amino Acid	Alanine and Aspartate Metabolism	Species.isoflavoniconvertens	0.00735426	0.0130195	0.572309	922	0.927181
metab_999923665	X - 23665		NA	NA	class.Methanobacteria	-0.013529	0.0239509	0.572309	922	0.927181
metab_999924328	X - 24328		NA	NA	Species.lenta	-0.0085698	0.0151712	0.572301	922	0.927181
metab_999925420	X - 25420		NA	NA	Species.secundus	0.0139078	0.0246214	0.572306	922	0.927181
metab_100001197	10-undecenoate (11:1n1)		Lipid	Medium Chain Fatty Acid	Species.tanakaei	0.0154947	0.0274311	0.572314	922	0.927182
metab_100015737	ceramide (d18:1/17:0, d17:1/18:0)*		Lipid	Ceramides	Species.faecium	-0.00498978	0.00883371	0.572313	922	0.927182
metab_999913684	X - 13684		NA	NA	genus.Alistipes	-0.00680341	0.0120447	0.57232	922	0.927189
metab_100001295	gamma-glutamyltryptophan		Peptide	Gamma-glutamyl Amino Acid	Species.provencensis	0.0105415	0.0186628	0.572324	922	0.927192
metab_100000997	3-hydroxydecanoate		Lipid	Fatty Acid, Monohydroxy	genus.Christensenellaceae.R.7.group	-0.00541834	0.00959291	0.572334	922	0.927196
metab_100001287	epiandrosterone sulfate		Lipid	Androgenic Steroids	family.Peptostreptococcaceae	-0.00713265	0.0126282	0.57234	922	0.927196
metab_100001567	1-palmitoyl-GPE (16:0)		Lipid	Lysophospholipid	Species.intestinalis.1	-0.00589495	0.0104369	0.57234	922	0.927196
metab_100002126	16a-hydroxy DHEA 3-sulfate		Lipid	Androgenic Steroids	genus.Romboutsia	0.00659878	0.0116834	0.572351	922	0.927196
metab_100002199	tridecenedioate (C13:1-DC)*		Lipid	Fatty Acid, Dicarboxylate	genus.Family.XIII.AD3011.group	0.00773088	0.0136879	0.572354	922	0.927196
metab_100002784	2-oxoarginine*		Amino Acid	Urea cycle; Arginine and Proline Metabolism	Species.massiliensis.6	0.0211192	0.0373923	0.572352	922	0.927196
metab_100021707	3-bromo-5-chloro-2,6-dihydroxybenzoic acid*		Xenobiotics	Chemical	family.Lactobacillaceae	-0.00512178	0.00906802	0.57234	922	0.927196
metab_100022041	N,N-dimethyl-pro-pro		Peptide	Modified Peptides	Species.pectinilyticus	-0.00839409	0.0148618	0.572345	922	0.927196
metab_1128	2-aminobutyrate		Amino Acid	Glutathione Metabolism	Species.excrementihominis	-0.00497215	0.00880315	0.572342	922	0.927196
metab_482	lactate		Carbohydrate	Glycolysis, Gluconeogenesis, and Pyruvate Metabolism	Species.sobrinus	0.0116897	0.0206968	0.572349	922	0.927196
metab_999916087	X - 16087		NA	NA	genus.Dialister	-0.00411361	0.00728299	0.572336	922	0.927196
metab_999921736	X - 21736		NA	NA	genus.Faecalibacterium	0.00953288	0.0168784	0.572353	922	0.927196
metab_999923680	X - 23680		NA	NA	Species.succinatiphilus	0.0200768	0.0355459	0.572344	922	0.927196
metab_999926119	X - 26119		NA	NA	Species.anginosus	-0.0215272	0.0381126	0.572332	922	0.927196
metab_100001320	erythronate*		Carbohydrate	Aminosugar Metabolism	genus.Lachnospiraceae.UCG.003	0.00657503	0.0116416	0.572361	922	0.927203
metab_100002613	pantoate		Cofactors and Vitamins	Pantothenate and CoA Metabolism	genus.Epulopiscium	0.0106834	0.0189159	0.572363	922	0.927203
metab_100000657	1,2-dipalmitoyl-GPC (16:0/16:0)		Lipid	Phosphatidylcholine (PC)	genus.Lachnoclostridium	-0.00331858	0.00587587	0.572365	922	0.927203
metab_100001731	indoleacetylglutamine		Amino Acid	Tryptophan Metabolism	class.Vampirivibrionia	0.0099704	0.017654	0.572374	922	0.927206
metab_180	linoleate (18:2n6)		Lipid	Long Chain Polyunsaturated Fatty Acid (n3 and n6)	genus.Coprobacillus	-0.0119149	0.0210968	0.572369	922	0.927206
metab_415	methionine		Amino Acid	Methionine, Cysteine, SAM and Taurine Metabolism	order.Chloroplast	-0.00924651	0.0163722	0.572374	922	0.927206
metab_999924334	X - 24334		NA	NA	Species.faecium	-0.00382751	0.00677708	0.572371	922	0.927206
metab_799	betaine		Amino Acid	Glycine, Serine and Threonine Metabolism	genus.Lachnoclostridium	-0.00376639	0.006669	0.572379	922	0.92721
metab_100021990	3-hydroxyoctanoylcarnitine (1)		Lipid	Fatty Acid Metabolism (Acyl Carnitine, Hydroxy)	Species.atypica	-0.0133802	0.023692	0.572382	922	0.927212
metab_100022005	bilirubin degradation product, C17H18N2O4 (1)**		Partially Characterized Molecules	Partially Characterized Molecules	genus.Succinivibrio	-0.0156487	0.027709	0.572385	922	0.927213
metab_100001271	1-stearoyl-GPC (18:0)		Lipid	Lysophospholipid	family.Butyricicoccaceae	-0.00521251	0.00922995	0.572394	922	0.927222
metab_100001409	N1-methylinosine		Nucleotide	Purine Metabolism, (Hypo)Xanthine/Inosine containing	Species.caccae.1	-0.0161819	0.0286538	0.572395	922	0.927222
metab_100005985	sphingomyelin (d18:2/14:0, d18:1/14:1)*		Lipid	Sphingomyelins	genus.Bifidobacterium	0.00326718	0.00578539	0.5724	922	0.927222
metab_100022007	bilirubin degradation product, C17H18N2O4 (3)**		Partially Characterized Molecules	Partially Characterized Molecules	genus.Turicibacter	0.004724	0.00836499	0.572397	922	0.927222
metab_999913507	X - 13507		NA	NA	genus.Marvinbryantia	-0.00616815	0.0109223	0.5724	922	0.927222
metab_100000882	3-hydroxymyristate		Lipid	Fatty Acid, Monohydroxy	Species.faecium	0.00599976	0.0106243	0.572407	922	0.927229
metab_100019972	dodecenedioate (C12:1-DC)*		Lipid	Fatty Acid, Dicarboxylate	Species.faecium	-0.00506217	0.00896422	0.572415	922	0.927238
metab_100002462	5-(galactosylhydroxy)-L-lysine		Amino Acid	Lysine Metabolism	Species.delbrueckii	-0.00663034	0.0117415	0.572427	922	0.927245
metab_100004111	4-methylcatechol sulfate		Xenobiotics	Benzoate Metabolism	genus.Frisingicoccus	-0.0141871	0.0251238	0.572429	922	0.927245
metab_100019831	3-hydroxyphenylacetoylglutamine		Peptide	Acetylated Peptides	genus.Streptococcus	0.00486346	0.00861265	0.572429	922	0.927245
metab_1053	3-ureidopropionate		Nucleotide	Pyrimidine Metabolism, Uracil containing	Species.invisus	-0.00272081	0.0048183	0.572432	922	0.927245
metab_278	cysteinylglycine		Amino Acid	Glutathione Metabolism	genus.Adlercreutzia	0.00606291	0.0107367	0.572427	922	0.927245
metab_999907765	X - 07765		NA	NA	Species.faecium	-0.00538058	0.00952842	0.572429	922	0.927245
metab_999911381	X - 11381		NA	NA	Species.provencensis	0.0170917	0.030268	0.572435	922	0.927245
metab_999916087	X - 16087		NA	NA	genus.UCG.009	-0.00945953	0.016752	0.572434	922	0.927245
metab_100001182	docosadienoate (22:2n6)		Lipid	Long Chain Polyunsaturated Fatty Acid (n3 and n6)	Species.longoviformis	0.0187844	0.033266	0.572439	922	0.927249
metab_100001412	N2,N2-dimethylguanosine		Nucleotide	Purine Metabolism, Guanine containing	family.Pseudomonadaceae	-0.00992902	0.0175838	0.572443	922	0.927249
metab_100001868	4-allylphenol sulfate		Xenobiotics	Food Component/Plant	order.Bacillales	0.0356701	0.0631713	0.572449	922	0.927249
metab_100002951	eicosanedioate (C20-DC)		Lipid	Fatty Acid, Dicarboxylate	class.Incertae.Sedis	-0.0134616	0.0238402	0.572449	922	0.927249
metab_100009181	1-stearoyl-2-oleoyl-GPI (18:0/18:1)*		Lipid	Phosphatidylinositol (PI)	order.Saccharimonadales	0.0106609	0.0188802	0.572446	922	0.927249
metab_999918922	X - 18922		NA	NA	family.Ruminococcaceae	0.0181212	0.032092	0.572444	922	0.927249
metab_999926106	X - 26106		NA	NA	Species.dispar	0.00852554	0.0150988	0.572454	922	0.927254
metab_100000282	N-acetylglutamate		Amino Acid	Glutamate Metabolism	class.Incertae.Sedis	-0.0115743	0.0204984	0.572461	922	0.927254
metab_100001485	gamma-glutamylisoleucine*		Peptide	Gamma-glutamyl Amino Acid	Species.splanchnicus	-0.00415311	0.00735525	0.572457	922	0.927254
metab_100001611	3beta,7alpha-dihydroxy-5-cholestenoate		Lipid	Sterol	Species.longum	-0.00326024	0.00577399	0.572459	922	0.927254
metab_100001452	isovalerylglycine		Amino Acid	Leucine, Isoleucine and Valine Metabolism	Species.anaerobia	0.00922918	0.0163453	0.572463	922	0.927254
metab_100015641	N-oleoylserine		Lipid	Endocannabinoid	Species.pectinoschiza	0.00359503	0.00636702	0.572466	922	0.927255
metab_999925957	X - 25957		NA	NA	Species.formigenes	0.00956035	0.016932	0.572467	922	0.927255
metab_999921796	X - 21796		NA	NA	genus.Christensenella	0.00718408	0.0127236	0.57247	922	0.927257
metab_100002953	16-hydroxypalmitate		Lipid	Fatty Acid, Monohydroxy	class.Bacilli	-0.00616423	0.0109176	0.572478	922	0.927259
metab_100009030	lactosyl-N-palmitoyl-sphingosine (d18:1/16:0)		Lipid	Lactosylceramides (LCER)	Species.wadsworthia	-0.00474871	0.00841069	0.572486	922	0.927259
metab_100009131	1-linoleoyl-2-arachidonoyl-GPC (18:2/20:4n6)*		Lipid	Phosphatidylcholine (PC)	order.Pseudomonadales	-0.0104129	0.0184425	0.572481	922	0.927259
metab_100015837	arachidonoylcarnitine (C20:4)		Lipid	Fatty Acid Metabolism (Acyl Carnitine, Polyunsaturated)	genus.Oxalobacter	-0.00670325	0.0118721	0.572474	922	0.927259
metab_1254	glycerol		Lipid	Glycerolipid Metabolism	family.UCG.011	-0.0094019	0.0166519	0.572478	922	0.927259
metab_207	adenosine 3',5'-cyclic monophosphate (cAMP)		Nucleotide	Purine Metabolism, Adenine containing	genus.Merdibacter	-0.00436927	0.00773861	0.572484	922	0.927259
metab_999918888	X - 18888		NA	NA	Species.bifidum	-0.00827624	0.0146584	0.572484	922	0.927259
metab_100001051	1-methylhistidine		Amino Acid	Histidine Metabolism	genus.Hafnia.Obesumbacterium	0.0130214	0.0230649	0.57252	922	0.927264
metab_100001149	3-methylcrotonylglycine		Amino Acid	Leucine, Isoleucine and Valine Metabolism	Species.crossotus	0.00339019	0.00600506	0.572519	922	0.927264
metab_100001269	campesterol		Lipid	Sterol	genus.Citrobacter	0.0206222	0.0365279	0.572515	922	0.927264
metab_100001417	phenylacetylglutamine		Peptide	Acetylated Peptides	Species.wadsworthensis	-0.00715228	0.0126686	0.572511	922	0.927264
metab_100002094	gamma-CEHC		Cofactors and Vitamins	Tocopherol Metabolism	class.Vampirivibrionia	0.00795519	0.0140909	0.572513	922	0.927264
metab_100002167	12-HETE		Lipid	Eicosanoid	genus.Sutterella	-0.00318474	0.00564122	0.572523	922	0.927264
metab_100004111	4-methylcatechol sulfate		Xenobiotics	Benzoate Metabolism	Species.biformis	-0.0141532	0.0250688	0.572505	922	0.927264
metab_100008921	1-palmitoyl-2-stearoyl-GPC (16:0/18:0)		Lipid	Phosphatidylcholine (PC)	genus.UCG.007	-0.00619783	0.010978	0.57251	922	0.927264
metab_100010916	palmitoyl-oleoyl-glycerol (16:0/18:1) [1]*		Lipid	Diacylglycerol	Species.intestinalis.2	0.0118364	0.020966	0.572519	922	0.927264
metab_100010942	linoleoyl-linoleoyl-glycerol (18:2/18:2) [2]*		Lipid	Diacylglycerol	genus..Eubacterium..nodatum.group	-0.0167261	0.029626	0.572504	922	0.927264
metab_100020417	N6,N6-dimethyllysine		Amino Acid	Lysine Metabolism	family.Peptostreptococcaceae	0.00613629	0.0108685	0.572491	922	0.927264
metab_1084	N-acetylvaline		Amino Acid	Leucine, Isoleucine and Valine Metabolism	order.Rhodospirillales	0.00304469	0.00539317	0.572526	922	0.927264
metab_197	S-adenosylhomocysteine (SAH)		Amino Acid	Methionine, Cysteine, SAM and Taurine Metabolism	genus.Monoglobus	0.00363585	0.00644034	0.572526	922	0.927264
metab_297	sphingosine		Lipid	Sphingosines	Species.omnicolens	-0.0220877	0.039123	0.572507	922	0.927264
metab_999912462	X - 12462		NA	NA	genus.Bifidobacterium	-0.00380375	0.00673775	0.572527	922	0.927264
metab_999912816	X - 12816		NA	NA	order.Gastranaerophilales	0.013208	0.0233953	0.572518	922	0.927264
metab_999918887	X - 18887		NA	NA	genus.Turicibacter	0.00393083	0.00696254	0.57251	922	0.927264
metab_999921339	X - 21339		NA	NA	Species.finegoldii	-0.00718883	0.0127333	0.572511	922	0.927264
metab_999923587	X - 23587		NA	NA	genus.Candidatus.Soleaferrea	-0.0138451	0.0245239	0.572517	922	0.927264
metab_100000269	glycerophosphorylcholine (GPC)		Lipid	Phospholipid Metabolism	family.UCG.010	0.00384814	0.00681669	0.572545	922	0.927265
metab_100000936	3-methyl-2-oxobutyrate		Amino Acid	Leucine, Isoleucine and Valine Metabolism	Species.anginosus	-0.0113935	0.0201841	0.572572	922	0.927265
metab_100001335	eicosenoate (20:1)		Lipid	Long Chain Monounsaturated Fatty Acid	Species.edouardi	0.00510974	0.0090519	0.572561	922	0.927265
metab_100001452	isovalerylglycine		Amino Acid	Leucine, Isoleucine and Valine Metabolism	Species.massiliensis.4	0.00766595	0.0135805	0.572567	922	0.927265
metab_100001567	1-palmitoyl-GPE (16:0)		Lipid	Lysophospholipid	Species.copri	0.00422045	0.00747693	0.572582	922	0.927265
metab_100001593	glutarylcarnitine (C5-DC)		Amino Acid	Lysine Metabolism	order.Saccharimonadales	-0.0100884	0.0178722	0.572574	922	0.927265
metab_100001987	5alpha-androstan-3beta,17beta-diol disulfate		Lipid	Androgenic Steroids	Species.anginosus	0.0367881	0.0651666	0.57254	922	0.927265
metab_100002417	2,3-dihydroxyisovalerate		Xenobiotics	Food Component/Plant	genus.Senegalimassilia	-0.0122565	0.0217113	0.572542	922	0.927265
metab_100002875	1-(1-enyl-palmitoyl)-GPC (P-16:0)*		Lipid	Lysoplasmalogen	family.Enterococcaceae	-0.00714231	0.0126529	0.572569	922	0.927265
metab_100004227	2-aminooctanoate		Lipid	Fatty Acid, Amino	phylum.Bacteroidota	-0.0110936	0.0196515	0.572545	922	0.927265
metab_100008903	1,2-dilinoleoyl-GPC (18:2/18:2)		Lipid	Phosphatidylcholine (PC)	Species.scindens	-0.0201848	0.0357558	0.572543	922	0.927265
metab_100008956	sphingomyelin (d18:2/23:0, d18:1/23:1, d17:1/24:1)*		Lipid	Sphingomyelins	family.Atopobiaceae	-0.0074139	0.0131332	0.572545	922	0.927265
metab_100015681	palmitoleoyl-arachidonoyl-glycerol (16:1/20:4) [2]*		Lipid	Diacylglycerol	phylum.Proteobacteria	0.00788075	0.0139614	0.57258	922	0.927265
metab_100015965	ethyl alpha-glucopyranoside		Xenobiotics	Food Component/Plant	genus.Lactonifactor	-0.0365004	0.0646625	0.572573	922	0.927265
metab_100020014	glucuronide of C10H18O2 (7)*		Partially Characterized Molecules	Partially Characterized Molecules	genus.Caproiciproducens	0.021463	0.0380214	0.572558	922	0.927265
metab_1004	xanthine		Nucleotide	Purine Metabolism, (Hypo)Xanthine/Inosine containing	genus.Lactobacillus	-0.00497889	0.00881993	0.572554	922	0.927265
metab_1124	citrate		Energy	TCA Cycle	genus.CAG.873	0.00362737	0.00642564	0.572546	922	0.927265
metab_278	cysteinylglycine		Amino Acid	Glutathione Metabolism	Species.faecis	-0.00679795	0.0120422	0.572549	922	0.927265
metab_310	cystathionine		Amino Acid	Methionine, Cysteine, SAM and Taurine Metabolism	order.Monoglobales	0.00917604	0.016255	0.572552	922	0.927265
metab_519	myristate (14:0)		Lipid	Long Chain Saturated Fatty Acid	genus.Oribacterium	-0.0123084	0.0218052	0.572578	922	0.927265
metab_999911632	X - 11632		NA	NA	genus.Agathobacter	0.00392681	0.00695653	0.572571	922	0.927265
metab_999912026	X - 12026		NA	NA	Species.bacterium.1	0.00285487	0.00505732	0.572555	922	0.927265
metab_999912844	X - 12844		NA	NA	Species.intestinalis	0.00393562	0.00697185	0.572555	922	0.927265
metab_999917654	X - 17654		NA	NA	Species.biformis	0.0079299	0.0140481	0.572569	922	0.927265
metab_999921796	X - 21796		NA	NA	genus.Erysipelotrichaceae.UCG.003	0.00271544	0.00481063	0.572579	922	0.927265
metab_999921796	X - 21796		NA	NA	Species.bartlettii	0.00241308	0.0042748	0.572562	922	0.927265
metab_999921821	X - 21821		NA	NA	Species.timonensis	-0.0269842	0.0478047	0.572577	922	0.927265
metab_100001006	N-acetylglycine		Amino Acid	Glycine, Serine and Threonine Metabolism	genus.Rikenellaceae.RC9.gut.group	-0.0156869	0.0277911	0.572585	922	0.927266
metab_100001269	campesterol		Lipid	Sterol	Species.callidus	0.00758264	0.0134337	0.572592	922	0.927266
metab_100004088	retinal		Cofactors and Vitamins	Vitamin A Metabolism	Species.microfusus	-0.0131323	0.0232655	0.572587	922	0.927266
metab_100009406	palmitoleoylcarnitine (C16:1)*		Lipid	Fatty Acid Metabolism (Acyl Carnitine, Monounsaturated)	Species.formigenes	0.0142624	0.0252682	0.572597	922	0.927266
metab_35	S-1-pyrroline-5-carboxylate		Amino Acid	Glutamate Metabolism	Species.faecium	-0.00375238	0.00664799	0.572598	922	0.927266
metab_999911632	X - 11632		NA	NA	genus.Dielma	-0.0144326	0.0255698	0.572598	922	0.927266
metab_999912193	X - 12193		NA	NA	order.Opitutales	-0.0149775	0.0265346	0.572589	922	0.927266
metab_999913553	X - 13553		NA	NA	genus.UCG.002	0.00424364	0.00751832	0.572598	922	0.927266
metab_100000776	palmitoylcarnitine (C16)		Lipid	Fatty Acid Metabolism (Acyl Carnitine, Long Chain Saturated)	genus.Lactococcus	0.00542382	0.0096099	0.572625	922	0.927273
metab_100000846	erythritol		Xenobiotics	Food Component/Plant	genus.Actinomyces	-0.0125148	0.0221739	0.572629	922	0.927273
metab_100001247	octanoylcarnitine (C8)		Lipid	Fatty Acid Metabolism (Acyl Carnitine, Medium Chain)	family.Family.XI	0.0173153	0.0306797	0.572631	922	0.927273
metab_100001278	10-heptadecenoate (17:1n7)		Lipid	Long Chain Monounsaturated Fatty Acid	genus.Prevotellaceae.NK3B31.group	0.00957125	0.0169581	0.57262	922	0.927273
metab_100001413	N4-acetylcytidine		Nucleotide	Pyrimidine Metabolism, Cytidine containing	genus.Lactococcus	0.00643546	0.011402	0.572615	922	0.927273
metab_100001810	dimethylarginine (SDMA + ADMA)		Amino Acid	Urea cycle; Arginine and Proline Metabolism	order.Clostridia.vadinBB60.group	0.00499553	0.00885093	0.57262	922	0.927273
metab_100001872	1-stearoyl-2-arachidonoyl-GPS (18:0/20:4)		Lipid	Phosphatidylserine (PS)	genus.Dialister	-0.00495689	0.00878258	0.572625	922	0.927273
metab_100004635	methionine sulfone		Amino Acid	Methionine, Cysteine, SAM and Taurine Metabolism	Species.funiformis	-0.0113817	0.020166	0.572622	922	0.927273
metab_100020343	tetradecadienoate (14:2)*		Lipid	Long Chain Polyunsaturated Fatty Acid (n3 and n6)	genus.Erysipelatoclostridium	0.00609279	0.0107951	0.572621	922	0.927273
metab_100020578	4-allylcatechol sulfate		Xenobiotics	Benzoate Metabolism	genus.Senegalimassilia	0.0105787	0.018743	0.572619	922	0.927273
metab_100022006	bilirubin degradation product, C17H18N2O4 (2)**		Partially Characterized Molecules	Partially Characterized Molecules	Species.massiliensis.4	0.00838742	0.0148609	0.572629	922	0.927273
metab_1648	taurocholate		Lipid	Primary Bile Acid Metabolism	genus..Eubacterium..fissicatena.group	-0.0186024	0.0329583	0.572609	922	0.927273
metab_999917654	X - 17654		NA	NA	Species.equolifaciens	-0.00838919	0.014864	0.572628	922	0.927273
metab_999924588	X - 24588		NA	NA	order.DTU014	-0.0126866	0.0224774	0.572616	922	0.927273
metab_100020479	indoleacetoylcarnitine*		Amino Acid	Tryptophan Metabolism	Species.urinimassiliense	-0.0314356	0.0556988	0.572634	922	0.927273
metab_999924328	X - 24328		NA	NA	order.Pseudomonadales	-0.0147136	0.0260701	0.572635	922	0.927273
metab_100001064	glycolithocholate		Lipid	Secondary Bile Acid Metabolism	genus.Collinsella	0.00822749	0.0145795	0.572679	922	0.927276
metab_100001446	5-methyluridine (ribothymidine)		Nucleotide	Pyrimidine Metabolism, Uracil containing	Species.anginosus	0.00991604	0.0175716	0.572678	922	0.927276
metab_100001606	cholesterol sulfate		Lipid	Sterol	genus.Roseburia	-0.00534671	0.00947417	0.572661	922	0.927276
metab_100001956	N-methylproline		Amino Acid	Urea cycle; Arginine and Proline Metabolism	genus.Streptococcus	0.0108205	0.0191733	0.572657	922	0.927276
metab_100001977	beta-cryptoxanthin		Cofactors and Vitamins	Vitamin A Metabolism	genus.Howardella	0.00915711	0.0162252	0.572642	922	0.927276
metab_100002018	5alpha-androstan-3alpha,17beta-diol monosulfate (1)		Lipid	Androgenic Steroids	genus.Romboutsia	0.0067995	0.0120486	0.572666	922	0.927276
metab_100002102	N-acetyl-beta-alanine		Nucleotide	Pyrimidine Metabolism, Uracil containing	Species.intestini	-0.00540288	0.00957412	0.572677	922	0.927276
metab_100002951	eicosanedioate (C20-DC)		Lipid	Fatty Acid, Dicarboxylate	Species.microfusus	0.016743	0.0296688	0.572671	922	0.927276
metab_100004523	N-delta-acetylornithine		Amino Acid	Urea cycle; Arginine and Proline Metabolism	Species.intestinihominis	-0.0140227	0.0248473	0.572656	922	0.927276
metab_100006314	sphingomyelin (d17:1/16:0, d18:1/15:0, d16:1/17:0)*		Lipid	Sphingomyelins	genus.TM7x	-0.00657271	0.0116464	0.572656	922	0.927276
metab_100015609	N-palmitoyl-sphingadienine (d18:2/16:0)*		Lipid	Ceramides	genus.Bilophila	-0.0055377	0.0098123	0.572649	922	0.927276
metab_100015838	eicosenoylcarnitine (C20:1)*		Lipid	Fatty Acid Metabolism (Acyl Carnitine, Monounsaturated)	Species.putredinis	0.00337835	0.00598655	0.572676	922	0.927276
metab_100019892	2-hydroxyarachidate*		Lipid	Fatty Acid, Monohydroxy	genus.Erysipelatoclostridium	-0.00368712	0.00653364	0.572673	922	0.927276
metab_100020219	3-formylindole		Xenobiotics	Food Component/Plant	class.Negativicutes	-0.00383405	0.00679401	0.572673	922	0.927276
metab_1215	N-acetylglucosaminylasparagine		Carbohydrate	Aminosugar Metabolism	phylum.Synergistota	0.00927394	0.0164327	0.572653	922	0.927276
metab_272	corticosterone		Lipid	Corticosteroids	Species.ramosum	-0.0117821	0.0208764	0.572642	922	0.927276
metab_415	methionine		Amino Acid	Methionine, Cysteine, SAM and Taurine Metabolism	genus.Solobacterium	-0.00418545	0.00741658	0.572667	922	0.927276
metab_891	margarate (17:0)		Lipid	Long Chain Saturated Fatty Acid	Species.massiliensis.6	-0.0174831	0.0309802	0.572671	922	0.927276
metab_999911315	X - 11315		NA	NA	genus.Anaeroplasma	-0.00811559	0.01438	0.572647	922	0.927276
metab_999913695	X - 13695		NA	NA	genus.Erysipelotrichaceae.UCG.003	0.00569176	0.0100857	0.572666	922	0.927276
metab_999918921	X - 18921		NA	NA	order.Verrucomicrobiales	0.00631613	0.0111925	0.572678	922	0.927276
metab_1052	glycerate		Carbohydrate	Glycolysis, Gluconeogenesis, and Pyruvate Metabolism	family.Acidaminococcaceae	0.00358094	0.00634572	0.572687	922	0.927286
metab_999925172	X - 25172		NA	NA	Species.justesenii	-0.0215679	0.0382206	0.572691	922	0.92729
metab_100000870	saccharin		Xenobiotics	Food Component/Plant	genus.Anaerostipes	-0.019551	0.0346487	0.572718	922	0.927295
metab_100001104	N-acetyltyrosine		Amino Acid	Tyrosine Metabolism	genus.Prevotella_9	-0.00256993	0.0045545	0.572718	922	0.927295
metab_100001198	myristoleate (14:1n5)		Lipid	Long Chain Monounsaturated Fatty Acid	genus.Streptococcus	-0.00513077	0.00909282	0.572716	922	0.927295
metab_100001263	1-palmitoyl-GPC (16:0)		Lipid	Lysophospholipid	genus..Eubacterium..siraeum.group	0.00293631	0.00520381	0.572718	922	0.927295
metab_100001295	gamma-glutamyltryptophan		Peptide	Gamma-glutamyl Amino Acid	Species.massiliensis	0.00339207	0.00601148	0.572716	922	0.927295
metab_100001509	2-methylbutyrylcarnitine (C5)		Amino Acid	Leucine, Isoleucine and Valine Metabolism	class.Verrucomicrobiae	0.00402129	0.00712661	0.572717	922	0.927295
metab_100003415	N6-methyllysine		Amino Acid	Lysine Metabolism	genus.Anaerofilum	-0.0212228	0.0376099	0.572701	922	0.927295
metab_100005350	1-linolenoyl-GPC (18:3)*		Lipid	Lysophospholipid	family.Family.XI	-0.0162704	0.0288337	0.572703	922	0.927295
metab_100008977	1-stearoyl-2-arachidonoyl-GPE (18:0/20:4)		Lipid	Phosphatidylethanolamine (PE)	Species.intestinihominis	0.00918719	0.0162811	0.572702	922	0.927295
metab_1025	pipecolate		Amino Acid	Lysine Metabolism	Species.bicirculans	-0.00481759	0.00853776	0.572713	922	0.927295
metab_1026	phosphoethanolamine		Lipid	Phospholipid Metabolism	genus.Anaerosporobacter	-0.0125522	0.0222443	0.572701	922	0.927295
metab_999923593	X - 23593		NA	NA	genus.Sanguibacteroides	-0.0168478	0.0298577	0.572713	922	0.927295
metab_100000265	kynurenine		Amino Acid	Tryptophan Metabolism	Species.senegalensis	0.00733635	0.0130037	0.572778	922	0.927295
metab_100001181	docosapentaenoate (n3 DPA; 22:5n3)		Lipid	Long Chain Polyunsaturated Fatty Acid (n3 and n6)	genus.Barnesiella	0.00559733	0.0099207	0.572756	922	0.927295
metab_100001314	gamma-glutamylthreonine		Peptide	Gamma-glutamyl Amino Acid	class.Bacilli	-0.00778305	0.013795	0.572766	922	0.927295
metab_100001405	1-methylxanthine		Xenobiotics	Xanthine Metabolism	genus.Tyzzerella	0.0089075	0.0157868	0.572735	922	0.927295
metab_100001454	3-hydroxydodecanedioate*		Lipid	Fatty Acid, Dicarboxylate	genus.Christensenellaceae.R.7.group	0.00713325	0.0126424	0.572739	922	0.927295
metab_100001620	glycerophosphoethanolamine		Lipid	Phospholipid Metabolism	Species.parasanguinis	-0.0101089	0.017918	0.572777	922	0.927295
metab_100001624	3-(3-hydroxyphenyl)propionate		Xenobiotics	Benzoate Metabolism	phylum.Synergistota	0.0341303	0.0604954	0.572775	922	0.927295
metab_100001635	ectoine		Xenobiotics	Chemical	Species.hadrus	-0.0109854	0.0194689	0.572724	922	0.927295
metab_100001856	1-stearoyl-2-oleoyl-GPE (18:0/18:1)		Lipid	Phosphatidylethanolamine (PE)	family.Clostridiaceae	-0.00494758	0.00876858	0.572734	922	0.927295
metab_100002027	androstenediol (3alpha, 17alpha) monosulfate (3)		Lipid	Androgenic Steroids	Species.wadsworthia	0.00805448	0.0142766	0.572777	922	0.927295
metab_100002951	eicosanedioate (C20-DC)		Lipid	Fatty Acid, Dicarboxylate	family.Pasteurellaceae	0.00663912	0.0117677	0.572772	922	0.927295
metab_100004322	2-aminophenol sulfate		Xenobiotics	Food Component/Plant	Species.uniformis	-0.00827316	0.0146632	0.572752	922	0.927295
metab_100005998	octadecanedioylcarnitine (C18-DC)*		Lipid	Fatty Acid Metabolism (Acyl Carnitine, Dicarboxylate)	Species.mayombei	-0.0157203	0.0278607	0.572728	922	0.927295
metab_100006295	sphingomyelin (d18:1/22:1, d18:2/22:0, d16:1/24:1)*		Lipid	Sphingomyelins	family.Family.XI	-0.0113826	0.0201734	0.572732	922	0.927295
metab_100008914	1-palmitoyl-2-arachidonoyl-GPC (16:0/20:4n6)		Lipid	Phosphatidylcholine (PC)	Species.secunda	-0.00829251	0.0146964	0.572724	922	0.927295
metab_100008980	1-stearoyl-2-linoleoyl-GPC (18:0/18:2)*		Lipid	Phosphatidylcholine (PC)	genus.Epulopiscium	-0.00607773	0.0107728	0.572779	922	0.927295
metab_100015791	sphingomyelin (d18:2/23:1)*		Lipid	Sphingomyelins	genus.Oribacterium	-0.0100636	0.0178366	0.572752	922	0.927295
metab_100021105	eicosenedioate (C20:1-DC)*		Lipid	Fatty Acid, Dicarboxylate	Species.secundus	-0.0149331	0.0264679	0.572763	922	0.927295
metab_267	choline phosphate		Lipid	Phospholipid Metabolism	genus.Streptococcus	0.00203054	0.0035987	0.572732	922	0.927295
metab_35	S-1-pyrroline-5-carboxylate		Amino Acid	Glutamate Metabolism	phylum.Bacteroidota	0.00682488	0.0120965	0.572758	922	0.927295
metab_424	palmitate (16:0)		Lipid	Long Chain Saturated Fatty Acid	genus.Mitsuokella	0.00830714	0.0147237	0.57276	922	0.927295
metab_537	trans-urocanate		Amino Acid	Histidine Metabolism	Species.obesi	0.00589099	0.0104418	0.572776	922	0.927295
metab_800	cysteine		Amino Acid	Methionine, Cysteine, SAM and Taurine Metabolism	genus.Lachnoclostridium	-0.0047865	0.0084832	0.572738	922	0.927295
metab_893	arachidate (20:0)		Lipid	Long Chain Saturated Fatty Acid	family.Muribaculaceae	-0.00316836	0.00561543	0.572744	922	0.927295
metab_999907765	X - 07765		NA	NA	Species.fairfieldensis	-0.0211194	0.0374338	0.572774	922	0.927295
metab_999911849	X - 11849		NA	NA	genus..Eubacterium..nodatum.group	0.0285391	0.0505812	0.572744	922	0.927295
metab_999913695	X - 13695		NA	NA	Species.piger	-0.0186641	0.0330816	0.572772	922	0.927295
metab_999915503	X - 15503		NA	NA	genus.UCG.007	-0.00663336	0.0117572	0.572762	922	0.927295
metab_999921310	X - 21310		NA	NA	family.Pseudomonadaceae	0.00765083	0.0135609	0.572773	922	0.927295
metab_999924518	X - 24518		NA	NA	Species.massiliensis.9	-0.0142859	0.0253193	0.572739	922	0.927295
metab_100005850	3-methylglutarylcarnitine (2)		Amino Acid	Leucine, Isoleucine and Valine Metabolism	family.Muribaculaceae	0.00625014	0.0110789	0.572795	922	0.927317
metab_100005986	sphingomyelin (d18:1/24:1, d18:2/24:0)*		Lipid	Sphingomyelins	Species.pleomorphus	0.0174809	0.0309864	0.572797	922	0.927317
metab_100000258	glycerol 3-phosphate		Lipid	Glycerolipid Metabolism	genus.Subdoligranulum	0.00463171	0.00821224	0.572896	922	0.927318
metab_100000265	kynurenine		Amino Acid	Tryptophan Metabolism	family.Streptococcaceae	0.00321581	0.00570184	0.572899	922	0.927318
metab_100000442	quinate		Xenobiotics	Food Component/Plant	class.Gammaproteobacteria	-0.0115218	0.0204236	0.572802	922	0.927318
metab_100000463	indolelactate		Amino Acid	Tryptophan Metabolism	genus..Eubacterium..brachy.group	-0.00598816	0.0106174	0.572901	922	0.927318
metab_100001121	pyridoxate		Cofactors and Vitamins	Vitamin B6 Metabolism	order.DTU014	-0.0213016	0.037765	0.572857	922	0.927318
metab_100001208	1-methyl-4-imidazoleacetate		Amino Acid	Histidine Metabolism	genus.CAG.873	0.00636807	0.0112889	0.572828	922	0.927318
metab_100001270	myristoylcarnitine (C14)		Lipid	Fatty Acid Metabolism (Acyl Carnitine, Long Chain Saturated)	order.Synergistales	-0.0115406	0.0204622	0.572898	922	0.927318
metab_100001413	N4-acetylcytidine		Nucleotide	Pyrimidine Metabolism, Cytidine containing	order.Victivallales	-0.0122025	0.0216318	0.572829	922	0.927318
metab_100001461	1-stearoyl-GPE (18:0)		Lipid	Lysophospholipid	genus.Lachnospiraceae.FCS020.group	-0.00431916	0.00765701	0.572843	922	0.927318
metab_100001561	2-palmitoleoyl-GPC (16:1)*		Lipid	Lysophospholipid	Species.eggerthii	0.00480241	0.00851497	0.572899	922	0.927318
metab_100001562	2-palmitoyl-GPC (16:0)*		Lipid	Lysophospholipid	genus.UCG.007	-0.0069102	0.0122517	0.572885	922	0.927318
metab_100001755	4-vinylphenol sulfate		Xenobiotics	Benzoate Metabolism	genus.Desulfovibrio	-0.00925626	0.0164118	0.572897	922	0.927318
metab_100001755	4-vinylphenol sulfate		Xenobiotics	Benzoate Metabolism	genus.Hungatella	-0.0139398	0.0247118	0.572831	922	0.927318
metab_100001989	glycocholenate sulfate*		Lipid	Secondary Bile Acid Metabolism	order.Opitutales	-0.0199321	0.0353338	0.572823	922	0.927318
metab_100002024	5alpha-androstan-3beta,17beta-diol monosulfate (2)		Lipid	Androgenic Steroids	Species.copri	-0.00768026	0.0136151	0.572829	922	0.927318
metab_100002028	androstenediol (3beta,17beta) monosulfate (1)		Lipid	Androgenic Steroids	genus.Lachnospiraceae.UCG.009	-0.0170384	0.0302071	0.57286	922	0.927318
metab_100002070	2-hydroxyglutarate		Lipid	Fatty Acid, Dicarboxylate	genus.Coriobacteriaceae.UCG.002	0.0115188	0.0204231	0.572892	922	0.927318
metab_100002679	gamma-carboxyglutamate		Amino Acid	Glutamate Metabolism	family.Succinivibrionaceae	0.0126768	0.0224736	0.572844	922	0.927318
metab_100003686	N-palmitoylglycine		Lipid	Fatty Acid Metabolism (Acyl Glycine)	genus.Lachnospiraceae.NK4B4.group	-0.00853712	0.0151366	0.572894	922	0.927318
metab_100004542	2-aminoheptanoate		Lipid	Fatty Acid, Amino	genus.Lachnospiraceae.UCG.004	-0.00456222	0.0080892	0.572904	922	0.927318
metab_100005996	octadecenedioylcarnitine (C18:1-DC)*		Lipid	Fatty Acid Metabolism (Acyl Carnitine, Dicarboxylate)	family.UCG.011	-0.00992369	0.0175918	0.572823	922	0.927318
metab_100006108	phenylacetylcarnitine		Peptide	Acetylated Peptides	Species.uniformis	0.00739969	0.0131169	0.572804	922	0.927318
metab_100009005	1-(1-enyl-palmitoyl)-2-oleoyl-GPE (P-16:0/18:1)*		Lipid	Plasmalogen	family.Atopobiaceae	0.00741879	0.0131541	0.572903	922	0.927318
metab_100009045	phenylacetylglutamate		Peptide	Acetylated Peptides	Species.xylaniphila	-0.0235229	0.0417042	0.572868	922	0.927318
metab_100010901	gamma-glutamyl-alpha-lysine		Peptide	Gamma-glutamyl Amino Acid	family.Lactobacillaceae	0.00400523	0.00710095	0.572868	922	0.927318
metab_100015641	N-oleoylserine		Lipid	Endocannabinoid	class.Coriobacteriia	-0.00424617	0.00752708	0.572816	922	0.927318
metab_100015965	ethyl alpha-glucopyranoside		Xenobiotics	Food Component/Plant	Species.merdae	-0.00912404	0.0161776	0.572901	922	0.927318
metab_100019978	octadecenedioate (C18:1-DC)		Lipid	Fatty Acid, Dicarboxylate	phylum.Proteobacteria	0.00575147	0.0101955	0.572817	922	0.927318
metab_100020204	N-acetyl-2-aminooctanoate*		Lipid	Fatty Acid, Amino	Species.massiliensis.9	-0.019583	0.0347164	0.572837	922	0.927318
metab_100020837	2,6-dihydroxybenzoic acid		Xenobiotics	Drug - Topical Agents	Species.pectinoschiza	-0.0063595	0.0112753	0.572884	922	0.927318
metab_100021331	metabolonic lactone sulfate		Partially Characterized Molecules	Partially Characterized Molecules	Species.histaminiformans	-0.0222005	0.03936	0.57287	922	0.927318
metab_1254	glycerol		Lipid	Glycerolipid Metabolism	genus.Latilactobacillus	-0.00812744	0.0144079	0.572832	922	0.927318
metab_1256	choline		Lipid	Phospholipid Metabolism	Species.vulgatus	-0.00266636	0.00472716	0.572862	922	0.927318
metab_1547	N-stearoyl-sphingosine (d18:1/18:0)*		Lipid	Ceramides	order.DTU014	0.0145977	0.0258777	0.572824	922	0.927318
metab_1648	taurocholate		Lipid	Primary Bile Acid Metabolism	phylum.Verrucomicrobiota	-0.0104619	0.0185484	0.572873	922	0.927318
metab_209	adenosine 5'-monophosphate (AMP)		Nucleotide	Purine Metabolism, Adenine containing	genus.Lacticaseibacillus	0.0107665	0.0190889	0.572885	922	0.927318
metab_313	sphinganine		Lipid	Sphingolipid Synthesis	genus.Latilactobacillus	0.00714307	0.0126645	0.572881	922	0.927318
metab_533	urea		Amino Acid	Urea cycle; Arginine and Proline Metabolism	genus.GCA.900066575	-0.00425229	0.00753898	0.572869	922	0.927318
metab_796	alpha-ketobutyrate		Amino Acid	Methionine, Cysteine, SAM and Taurine Metabolism	Species.bacterium.1	0.0041958	0.00743927	0.572892	922	0.927318
metab_821	pseudouridine		Nucleotide	Pyrimidine Metabolism, Uracil containing	Species.dispar	-0.0035334	0.00626381	0.57283	922	0.927318
metab_823	pyruvate		Carbohydrate	Glycolysis, Gluconeogenesis, and Pyruvate Metabolism	genus.Megamonas	-0.00973434	0.0172577	0.572857	922	0.927318
metab_999911795	X - 11795		NA	NA	genus.Succiniclasticum	0.0103907	0.0184236	0.572903	922	0.927318
metab_999911880	X - 11880		NA	NA	genus..Eubacterium..ruminantium.group	0.00439991	0.00780122	0.572894	922	0.927318
metab_999912822	X - 12822		NA	NA	family.Atopobiaceae	0.00898067	0.0159216	0.572859	922	0.927318
metab_999912822	X - 12822		NA	NA	genus.Flavonifractor	-0.00577753	0.0102425	0.572845	922	0.927318
metab_999919438	X - 19438		NA	NA	family.Succinivibrionaceae	0.016074	0.0285002	0.572899	922	0.927318
metab_999921607	X - 21607		NA	NA	genus.Fenollaria	-0.0170614	0.0302443	0.572816	922	0.927318
metab_999921733	X - 21733		NA	NA	Species.bicirculans	-0.00562059	0.00996504	0.572875	922	0.927318
metab_999923780	X - 23780		NA	NA	Species.butyriciproducens	-0.0165083	0.029269	0.572883	922	0.927318
metab_999924328	X - 24328		NA	NA	genus.Fournierella	0.00725558	0.0128623	0.572831	922	0.927318
metab_999924473	X - 24473		NA	NA	phylum.Patescibacteria	0.0126584	0.0224418	0.572859	922	0.927318
metab_999924544	X - 24544		NA	NA	Species.histaminiformans	-0.0171644	0.0304318	0.572877	922	0.927318
metab_999924812	X - 24812		NA	NA	order.Lachnospirales	0.0174706	0.0309743	0.572873	922	0.927318
metab_100009272	glycosyl-N-palmitoyl-sphingosine (d18:1/16:0)		Lipid	Hexosylceramides (HCER)	genus.Leuconostoc	-0.0152186	0.0269842	0.572908	922	0.927319
metab_999915461	X - 15461		NA	NA	genus.Catenisphaera	0.00896587	0.0158974	0.572907	922	0.927319
metab_999914939	X - 14939		NA	NA	genus.Gordonibacter	-0.0132362	0.0234693	0.572912	922	0.927321
metab_100006105	4-methylguaiacol sulfate		Xenobiotics	Benzoate Metabolism	genus.Lachnospiraceae.UCG.001	-0.00970591	0.01721	0.572917	922	0.927327
metab_100001198	myristoleate (14:1n5)		Lipid	Long Chain Monounsaturated Fatty Acid	Species.clarus	-0.00827989	0.014682	0.57293	922	0.927342
metab_1231	dihomo-linoleate (20:2n6)		Lipid	Long Chain Polyunsaturated Fatty Acid (n3 and n6)	genus.Methanobrevibacter	-0.0124376	0.0220542	0.572929	922	0.927342
metab_158	5,6-dihydrothymine		Nucleotide	Pyrimidine Metabolism, Thymine containing	genus.UCG.009	0.00549591	0.0097456	0.572939	922	0.927353
metab_100001112	3-hydroxylaurate		Lipid	Fatty Acid, Monohydroxy	Species.massiliensis.2	0.00954847	0.0169324	0.572953	922	0.927355
metab_100001197	10-undecenoate (11:1n1)		Lipid	Medium Chain Fatty Acid	genus.Rikenellaceae.RC9.gut.group	-0.015357	0.0272326	0.572951	922	0.927355
metab_100001662	deoxycarnitine		Lipid	Carnitine Metabolism	genus.Alloprevotella	0.00423516	0.00751022	0.572952	922	0.927355
metab_100020378	2-hydroxysebacate		Lipid	Fatty Acid, Dicarboxylate	Species.prausnitzii	-0.00665549	0.0118022	0.572952	922	0.927355
metab_1021	5-oxoproline		Amino Acid	Glutathione Metabolism	family.Synergistaceae	-0.0081872	0.0145185	0.572955	922	0.927355
metab_111	3-hydroxyisobutyrate		Amino Acid	Leucine, Isoleucine and Valine Metabolism	genus.Lachnospiraceae.UCG.003	0.00890931	0.0157988	0.572948	922	0.927355
metab_561	glutamate		Amino Acid	Glutamate Metabolism	Species.putredinis	-0.00431172	0.007646	0.572952	922	0.927355
metab_100020254	glycine conjugate of C10H14O2 (1)*		Partially Characterized Molecules	Partially Characterized Molecules	genus.Rikenellaceae.RC9.gut.group	-0.0206214	0.0365686	0.572958	922	0.927357
metab_100001571	1-arachidonoyl-GPE (20:4n6)*		Lipid	Lysophospholipid	genus.Coriobacteriaceae.UCG.002	-0.0116767	0.0207069	0.572962	922	0.927359
metab_100020217	N,N,N-trimethyl-alanylproline betaine (TMAP)		Amino Acid	Urea cycle; Arginine and Proline Metabolism	genus.Barnesiella	0.00418013	0.00741286	0.572963	922	0.927359
metab_100000491	gamma-glutamylphenylalanine		Peptide	Gamma-glutamyl Amino Acid	Species.wadsworthia	-0.00405659	0.00719394	0.572971	922	0.927366
metab_100015731	N-palmitoyl-heptadecasphingosine (d17:1/16:0)*		Lipid	Ceramides	genus.Lachnospira	-0.00399702	0.00708828	0.57297	922	0.927366
metab_100001274	N-acetylthreonine		Amino Acid	Glycine, Serine and Threonine Metabolism	genus.Olsenella	0.00642719	0.0113983	0.572982	922	0.927378
metab_100004634	3-methoxytyramine sulfate		Amino Acid	Tyrosine Metabolism	family.Eggerthellaceae	0.00319272	0.00566218	0.572987	922	0.927378
metab_100008991	1-palmitoyl-2-docosahexaenoyl-GPE (16:0/22:6)*		Lipid	Phosphatidylethanolamine (PE)	family.Bifidobacteriaceae	0.00441944	0.00783773	0.572987	922	0.927378
metab_100015793	sphingomyelin (d17:2/16:0, d18:2/15:0)*		Lipid	Sphingomyelins	Species.callidus	0.00477825	0.00847408	0.572987	922	0.927378
metab_100021363	vanillic acid glycine		Xenobiotics	Food Component/Plant	genus.Paludicola	0.00815866	0.0144692	0.57299	922	0.92738
metab_100010927	linoleoyl-linolenoyl-glycerol (18:2/18:3) [2]*		Lipid	Diacylglycerol	genus.Actinomyces	-0.021534	0.0381904	0.572993	922	0.927381
metab_100001081	2-pyrrolidinone		Amino Acid	Glutamate Metabolism	genus.UCG.003	-0.00401178	0.00711507	0.573004	922	0.927383
metab_100002129	pregnenolone sulfate		Lipid	Pregnenolone Steroids	Species.parvulum	0.0275548	0.0488692	0.573	922	0.927383
metab_100005373	fructosyllysine		Amino Acid	Lysine Metabolism	genus.Christensenella	-0.00835736	0.0148223	0.573008	922	0.927383
metab_100006092	tyramine O-sulfate		Amino Acid	Tyrosine Metabolism	genus.DTU089	0.00920794	0.0163307	0.573004	922	0.927383
metab_100006098	3-hydroxypyridine sulfate		Xenobiotics	Chemical	genus.Shuttleworthia	-0.0111331	0.0197453	0.573007	922	0.927383
metab_189	N6,N6,N6-trimethyllysine		Amino Acid	Lysine Metabolism	genus..Eubacterium..xylanophilum.group	0.00536862	0.00952138	0.572999	922	0.927383
metab_999911849	X - 11849		NA	NA	Species.virosa	0.0210885	0.037402	0.57301	922	0.927383
metab_999924544	X - 24544		NA	NA	genus.Agathobacter	0.00638772	0.0113289	0.573005	922	0.927383
metab_100001251	decanoylcarnitine (C10)		Lipid	Fatty Acid Metabolism (Acyl Carnitine, Medium Chain)	Species.equolifaciens	0.00996877	0.0176809	0.573021	922	0.927386
metab_100001313	gamma-glutamylmethionine		Peptide	Gamma-glutamyl Amino Acid	genus.Catenisphaera	0.00732342	0.0129892	0.573027	922	0.927386
metab_100001391	stearoylcarnitine (C18)		Lipid	Fatty Acid Metabolism (Acyl Carnitine, Long Chain Saturated)	genus.Akkermansia	0.00357956	0.0063487	0.573015	922	0.927386
metab_100001615	octadecanedioate (C18-DC)		Lipid	Fatty Acid, Dicarboxylate	genus.Erysipelotrichaceae.UCG.003	0.00378512	0.00671362	0.573034	922	0.927386
metab_100001988	5alpha-pregnan-3beta,20alpha-diol disulfate		Lipid	Progestin Steroids	Species.intestini	-0.0148488	0.0263365	0.573025	922	0.927386
metab_100002989	oleoyl-linoleoyl-glycerol (18:1/18:2) [1]		Lipid	Diacylglycerol	genus.Allisonella	-0.0113444	0.0201205	0.573016	922	0.927386
metab_100015839	dihomo-linoleoylcarnitine (C20:2)*		Lipid	Fatty Acid Metabolism (Acyl Carnitine, Polyunsaturated)	genus.Rikenellaceae.RC9.gut.group	0.0109393	0.0194028	0.573032	922	0.927386
metab_100020219	3-formylindole		Xenobiotics	Food Component/Plant	class.Vampirivibrionia	0.00564636	0.0100147	0.573029	922	0.927386
metab_111	3-hydroxyisobutyrate		Amino Acid	Leucine, Isoleucine and Valine Metabolism	Species.togonis	-0.0108731	0.0192853	0.573032	922	0.927386
metab_339	glutarate (C5-DC)		Lipid	Fatty Acid, Dicarboxylate	Species.cutis	0.0197615	0.0350503	0.573031	922	0.927386
metab_999921733	X - 21733		NA	NA	Species.intestinalis.1	-0.0103923	0.0184321	0.573023	922	0.927386
metab_100002544	4-hydroxyglutamate		Amino Acid	Glutamate Metabolism	family.Streptococcaceae	0.00546473	0.00969281	0.573037	922	0.927388
metab_999926107	X - 26107		NA	NA	order.Rhodospirillales	-0.00459594	0.00815188	0.57304	922	0.927389
metab_100000846	erythritol		Xenobiotics	Food Component/Plant	genus..Ruminococcus..gauvreauii.group	-0.00340895	0.00604663	0.573048	922	0.92739
metab_100021372	2-hydroxy-4-(methylthio)butanoic acid		Amino Acid	Methionine, Cysteine, SAM and Taurine Metabolism	genus.Adlercreutzia	0.00606624	0.01076	0.573048	922	0.92739
metab_922	N-stearoyl-sphinganine (d18:0/18:0)*		Lipid	Dihydroceramides	genus.Haemophilus	-0.00869444	0.0154218	0.573048	922	0.92739
metab_999915486	X - 15486		NA	NA	genus.Hungatella	0.00946692	0.0167918	0.573046	922	0.92739
metab_100001112	3-hydroxylaurate		Lipid	Fatty Acid, Monohydroxy	Species.ramosum	-0.0102658	0.0182096	0.573062	922	0.927393
metab_100002167	12-HETE		Lipid	Eicosanoid	family.Actinomycetaceae	-0.00998576	0.0177127	0.573057	922	0.927393
metab_100002679	gamma-carboxyglutamate		Amino Acid	Glutamate Metabolism	family.Flavobacteriaceae	-0.00874428	0.0155108	0.573064	922	0.927393
metab_100008991	1-palmitoyl-2-docosahexaenoyl-GPE (16:0/22:6)*		Lipid	Phosphatidylethanolamine (PE)	genus.Lachnospiraceae.FCS020.group	-0.00548604	0.00973117	0.57306	922	0.927393
metab_1114	3-aminoisobutyrate		Nucleotide	Pyrimidine Metabolism, Thymine containing	order.Burkholderiales	-0.00521185	0.00924492	0.573065	922	0.927393
metab_999915461	X - 15461		NA	NA	genus.Rikenella	-0.0169928	0.0301421	0.573062	922	0.927393
metab_999917612	X - 17612		NA	NA	Species.senegalensis	0.0161033	0.028564	0.573059	922	0.927393
metab_100001868	4-allylphenol sulfate		Xenobiotics	Food Component/Plant	family.Victivallaceae	0.025045	0.0444272	0.573079	922	0.927397
metab_100001925	cyclo(leu-pro)		Peptide	Dipeptide	genus.Dialister	0.00532048	0.00943786	0.573075	922	0.927397
metab_100002458	3-methylglutaconate		Amino Acid	Leucine, Isoleucine and Valine Metabolism	genus.Lachnospira	-0.00501478	0.00889557	0.573074	922	0.927397
metab_100003470	pregnanediol-3-glucuronide		Lipid	Progestin Steroids	family.Monoglobaceae	-0.0090244	0.0160082	0.573076	922	0.927397
metab_100005864	methyl glucopyranoside (alpha + beta)		Xenobiotics	Food Component/Plant	Species.faecium	0.00945344	0.0167693	0.573077	922	0.927397
metab_100015788	sphingomyelin (d18:2/18:1)*		Lipid	Sphingomyelins	Species.uniformis	-0.00343129	0.00608677	0.57308	922	0.927397
metab_999925422	X - 25422		NA	NA	Species.fastidiosa	-0.0300625	0.0533279	0.573081	922	0.927397
metab_100001485	gamma-glutamylisoleucine*		Peptide	Gamma-glutamyl Amino Acid	genus.Tyzzerella	-0.00398451	0.00706823	0.573086	922	0.927398
metab_100004111	4-methylcatechol sulfate		Xenobiotics	Benzoate Metabolism	phylum.Cyanobacteria	-0.0125651	0.0222894	0.573084	922	0.927398
metab_811	alanine		Amino Acid	Alanine and Aspartate Metabolism	family.Family.XI	0.0101938	0.018083	0.573087	922	0.927398
metab_100001409	N1-methylinosine		Nucleotide	Purine Metabolism, (Hypo)Xanthine/Inosine containing	Species.mitsuokai	0.00764	0.0135534	0.573102	922	0.927407
metab_100001612	N-acetyl-aspartyl-glutamate (NAAG)		Amino Acid	Glutamate Metabolism	genus.Roseburia	0.00554315	0.00983358	0.573103	922	0.927407
metab_999911852	X - 11852		NA	NA	genus.Catenisphaera	0.0296529	0.0526036	0.573097	922	0.927407
metab_999916397	X - 16397		NA	NA	Species.pectinilyticus	0.00705218	0.0125105	0.573101	922	0.927407
metab_999918887	X - 18887		NA	NA	genus.Akkermansia	0.00371758	0.00659496	0.5731	922	0.927407
metab_100000265	kynurenine		Amino Acid	Tryptophan Metabolism	class.Incertae.Sedis	0.0104913	0.0186125	0.573119	922	0.927407
metab_100000437	theophylline		Xenobiotics	Xanthine Metabolism	genus.Fournierella	-0.0121339	0.0215262	0.573113	922	0.927407
metab_100001509	2-methylbutyrylcarnitine (C5)		Amino Acid	Leucine, Isoleucine and Valine Metabolism	Species.longicatena	0.00381606	0.00676989	0.573114	922	0.927407
metab_100001992	androstenediol (3beta,17beta) disulfate (1)		Lipid	Androgenic Steroids	Species.isoflavoniconvertens	-0.0111867	0.019846	0.573119	922	0.927407
metab_144	4-hydroxyphenylacetate		Amino Acid	Phenylalanine Metabolism	Species.histaminiformans	-0.0198966	0.0352979	0.573116	922	0.927407
metab_2050	eicosapentaenoate (EPA; 20:5n3)		Lipid	Long Chain Polyunsaturated Fatty Acid (n3 and n6)	genus.Clostridium.sensu.stricto.1	0.00490475	0.00870116	0.573108	922	0.927407
metab_439	stearate (18:0)		Lipid	Long Chain Saturated Fatty Acid	family.Barnesiellaceae	0.00403018	0.00714966	0.573109	922	0.927407
metab_872	thymidine		Nucleotide	Pyrimidine Metabolism, Thymine containing	Species.fermentans	0.00496271	0.00880419	0.573117	922	0.927407
metab_100001551	1-arachidonoyl-GPC (20:4n6)*		Lipid	Lysophospholipid	genus.Prevotella_9	0.00323484	0.00573908	0.573134	922	0.927424
metab_100006105	4-methylguaiacol sulfate		Xenobiotics	Benzoate Metabolism	Species.faecis.1	-0.0351703	0.0623972	0.573134	922	0.927424
metab_100020487	N-acetyl-isoputreanine		Amino Acid	Polyamine Metabolism	family.Selenomonadaceae	-0.00757458	0.0134386	0.573139	922	0.927429
metab_100009275	methylsuccinoylcarnitine		Amino Acid	Leucine, Isoleucine and Valine Metabolism	family.Enterobacteriaceae	-0.00383894	0.00681098	0.573141	922	0.92743
metab_100020419	1-carboxyethylphenylalanine	N-lactoyl phenylalanine	Amino Acid	Phenylalanine Metabolism	genus..Ruminococcus..gnavus.group	0.00400105	0.00709868	0.573146	922	0.927435
metab_355	histidine		Amino Acid	Histidine Metabolism	family.Bifidobacteriaceae	-0.00158617	0.00281424	0.573152	922	0.92744
metab_100001167	pro-hydroxy-pro		Amino Acid	Urea cycle; Arginine and Proline Metabolism	genus.Pygmaiobacter	0.0174917	0.0310353	0.573164	922	0.927444
metab_100002113	cysteine sulfinic acid		Amino Acid	Methionine, Cysteine, SAM and Taurine Metabolism	class.Clostridia	-0.0133382	0.0236658	0.573164	922	0.927444
metab_100004328	sphingomyelin (d18:1/14:0, d16:1/16:0)*		Lipid	Sphingomyelins	family.Marinifilaceae	-0.0040735	0.00722755	0.573164	922	0.927444
metab_100020502	sulfate of piperine metabolite C18H21NO3 (1)*		Xenobiotics	Food Component/Plant	Species.mucilaginosa	-0.0372256	0.0660477	0.573157	922	0.927444
metab_999915728	X - 15728		NA	NA	Species.salivarius	0.0272933	0.0484258	0.573161	922	0.927444
metab_100000265	kynurenine		Amino Acid	Tryptophan Metabolism	genus.Parasutterella	-0.00370121	0.00656727	0.573179	922	0.927446
metab_100000467	3-indoxyl sulfate		Amino Acid	Tryptophan Metabolism	Species.comes	-0.00503501	0.00893371	0.57317	922	0.927446
metab_100001033	beta-sitosterol		Lipid	Sterol	family.Lactobacillaceae	0.0051065	0.00906081	0.573182	922	0.927446
metab_100001571	1-arachidonoyl-GPE (20:4n6)*		Lipid	Lysophospholipid	genus.Bilophila	-0.00503307	0.00893031	0.573173	922	0.927446
metab_100020360	8-methoxykynurenate		Amino Acid	Tryptophan Metabolism	family..Clostridium..methylpentosum.group	-0.00772798	0.013712	0.573173	922	0.927446
metab_100021105	eicosenedioate (C20:1-DC)*		Lipid	Fatty Acid, Dicarboxylate	family.Victivallaceae	-0.0191783	0.034029	0.573178	922	0.927446
metab_235	2-hydroxyphenylacetate		Amino Acid	Phenylalanine Metabolism	genus.UCG.007	-0.00873811	0.0155046	0.57318	922	0.927446
metab_999926109	X - 26109		NA	NA	genus.Lachnospiraceae.UCG.004	-0.00638543	0.01133	0.573179	922	0.927446
metab_100020409	ascorbic acid 3-sulfate*		Cofactors and Vitamins	Ascorbate and Aldarate Metabolism	Species.coprophilus	0.0119168	0.0211449	0.573186	922	0.927446
metab_212	5-methylthioadenosine (MTA)		Amino Acid	Polyamine Metabolism	Species.excrementihominis	-0.00466099	0.00827038	0.573184	922	0.927446
metab_100000467	3-indoxyl sulfate		Amino Acid	Tryptophan Metabolism	Species.massiliensis.1	-0.00381169	0.00676347	0.573189	922	0.927449
metab_100009027	sphingomyelin (d18:0/18:0, d19:0/17:0)*		Lipid	Dihydrosphingomyelins	Species.parainfluenzae	-0.0117049	0.0207695	0.573193	922	0.927452
metab_100001635	ectoine		Xenobiotics	Chemical	genus.UCG.003	0.00721625	0.0128049	0.573199	922	0.927458
metab_100000774	phenyllactate (PLA)		Amino Acid	Phenylalanine Metabolism	genus.Streptococcus	0.00330141	0.00585842	0.573215	922	0.927463
metab_100001485	gamma-glutamylisoleucine*		Peptide	Gamma-glutamyl Amino Acid	genus.Rikenellaceae.RC9.gut.group	-0.0130791	0.0232095	0.573219	922	0.927463
metab_100002029	androstenediol (3beta,17beta) monosulfate (2)		Lipid	Androgenic Steroids	genus.Merdibacter	-0.012683	0.0225065	0.57322	922	0.927463
metab_100006438	citraconate/glutaconate		Energy	TCA Cycle	genus.Anaerotruncus	-0.0135006	0.0239566	0.573205	922	0.927463
metab_100008921	1-palmitoyl-2-stearoyl-GPC (16:0/18:0)		Lipid	Phosphatidylcholine (PC)	genus.Ligilactobacillus	-0.00462083	0.00819965	0.57321	922	0.927463
metab_100020205	hydroxyasparagine**		Amino Acid	Alanine and Aspartate Metabolism	phylum.Synergistota	0.0106377	0.0188765	0.573208	922	0.927463
metab_100020261	glutamine conjugate of C6H10O2 (1)*		Partially Characterized Molecules	Partially Characterized Molecules	family.Streptococcaceae	-0.00534779	0.0094897	0.573212	922	0.927463
metab_1114	3-aminoisobutyrate		Nucleotide	Pyrimidine Metabolism, Thymine containing	genus.Incertae.Sedis	-0.0078014	0.0138439	0.573218	922	0.927463
metab_158	5,6-dihydrothymine		Nucleotide	Pyrimidine Metabolism, Thymine containing	family.Enterococcaceae	-0.00515968	0.00915598	0.573216	922	0.927463
metab_100001151	butyrylglycine		Lipid	Fatty Acid Metabolism (also BCAA Metabolism)	genus.Agathobacter	-0.0053338	0.00946663	0.573283	922	0.927468
metab_100001399	1,7-dimethylurate		Xenobiotics	Xanthine Metabolism	class.Bacteroidia	-0.0157305	0.0279157	0.573235	922	0.927468
metab_100001413	N4-acetylcytidine		Nucleotide	Pyrimidine Metabolism, Cytidine containing	genus.Streptococcus	0.00382885	0.00679502	0.573251	922	0.927468
metab_100001446	5-methyluridine (ribothymidine)		Nucleotide	Pyrimidine Metabolism, Uracil containing	genus.Prevotella	0.00579548	0.0102849	0.573241	922	0.927468
metab_100001654	1-arachidonoyl-GPI (20:4)*		Lipid	Lysophospholipid	Species.eutactus	0.00310922	0.00551772	0.573238	922	0.927468
metab_100001993	pregnenediol disulfate (C21H34O8S2)*		Lipid	Pregnenolone Steroids	genus..Eubacterium..nodatum.group	-0.0162758	0.0288853	0.573263	922	0.927468
metab_100002152	andro steroid monosulfate C19H28O6S (1)*		Lipid	Androgenic Steroids	Species.thetaiotaomicron	-0.00650255	0.0115404	0.573263	922	0.927468
metab_100002462	5-(galactosylhydroxy)-L-lysine		Amino Acid	Lysine Metabolism	Species.intestinalis.2	0.00817928	0.0145163	0.573267	922	0.927468
metab_100002679	gamma-carboxyglutamate		Amino Acid	Glutamate Metabolism	Species.clarus	0.00540129	0.00958635	0.57328	922	0.927468
metab_100003260	carboxyethyl-GABA		Amino Acid	Glutamate Metabolism	order.Lactobacillales	-0.00301208	0.00534565	0.57326	922	0.927468
metab_100006296	sphingomyelin (d18:1/22:2, d18:2/22:1, d16:1/24:2)*		Lipid	Sphingomyelins	genus.Tuzzerella	-0.0053683	0.00952771	0.573277	922	0.927468
metab_100009028	N-palmitoyl-sphinganine (d18:0/16:0)		Lipid	Dihydroceramides	genus.Lachnospiraceae.UCG.010	0.00369355	0.00655528	0.573273	922	0.927468
metab_100010950	stearoyl-arachidonoyl-glycerol (18:0/20:4) [2]*		Lipid	Diacylglycerol	genus..Eubacterium..nodatum.group	0.0126243	0.0224061	0.573283	922	0.927468
metab_100015755	ceramide (d18:1/20:0, d16:1/22:0, d20:1/18:0)*		Lipid	Ceramides	genus.Phocea	-0.0123058	0.0218383	0.573239	922	0.927468
metab_100020417	N6,N6-dimethyllysine		Amino Acid	Lysine Metabolism	Species.wadsworthensis	-0.00722264	0.012819	0.573282	922	0.927468
metab_100020492	glucuronide of piperine metabolite C17H21NO3 (4)*		Xenobiotics	Food Component/Plant	Species.obesi	0.0107927	0.0191553	0.573284	922	0.927468
metab_100020825	3-hydroxyhexanoylcarnitine (1)		Lipid	Fatty Acid Metabolism (Acyl Carnitine, Hydroxy)	Species.dispar	0.00678054	0.0120329	0.573237	922	0.927468
metab_100021784	4-chlorobenzoic acid		Xenobiotics	Chemical	Species.funiformis	0.0033477	0.00594153	0.573277	922	0.927468
metab_1083	N-acetylmethionine		Amino Acid	Methionine, Cysteine, SAM and Taurine Metabolism	Species.distasonis	0.00296377	0.00525986	0.573257	922	0.927468
metab_313	sphinganine		Lipid	Sphingolipid Synthesis	class.Negativicutes	-0.00391627	0.00694991	0.573237	922	0.927468
metab_330	fumarate		Energy	TCA Cycle	Species.merdae	0.003476	0.00616924	0.573277	922	0.927468
metab_561	glutamate		Amino Acid	Glutamate Metabolism	Species.comes	-0.00523685	0.00929362	0.573245	922	0.927468
metab_999910458	X - 10458		NA	NA	order.Acholeplasmatales	-0.00783508	0.013906	0.573283	922	0.927468
metab_999912026	X - 12026		NA	NA	genus.Alloscardovia	-0.0145934	0.0259011	0.573285	922	0.927468
metab_999912221	X - 12221		NA	NA	Species.formicigenerans	0.00793832	0.0140879	0.573248	922	0.927468
metab_999912410	X - 12410		NA	NA	family.Peptostreptococcaceae	-0.00593642	0.0105351	0.573244	922	0.927468
metab_999918921	X - 18921		NA	NA	class.Incertae.Sedis	0.0201212	0.0357089	0.573251	922	0.927468
metab_999919141	X - 19141		NA	NA	Species.indistinctus	-0.00887029	0.015742	0.57325	922	0.927468
metab_999923644	X - 23644		NA	NA	Species.isoflavoniconvertens	0.0222741	0.0395318	0.573272	922	0.927468
metab_999924307	X - 24307		NA	NA	genus.TM7x	-0.00846241	0.0150188	0.573268	922	0.927468
metab_999925343	X - 25343		NA	NA	genus.Catenibacterium	0.00519574	0.00922101	0.573259	922	0.927468
metab_100000282	N-acetylglutamate		Amino Acid	Glutamate Metabolism	genus.Intestinimonas	0.00373792	0.00663443	0.573296	922	0.927468
metab_100001657	glycolithocholate sulfate*		Lipid	Secondary Bile Acid Metabolism	Species.piger	-0.0239375	0.0424866	0.573295	922	0.927468
metab_100004322	2-aminophenol sulfate		Xenobiotics	Food Component/Plant	Species.cutis	0.0300715	0.0533741	0.573298	922	0.927468
metab_100005418	17alpha-hydroxypregnanolone glucuronide		Lipid	Pregnenolone Steroids	genus.Lactobacillus	-0.00604487	0.0107289	0.573291	922	0.927468
metab_100020377	ethyl beta-glucopyranoside		Xenobiotics	Food Component/Plant	genus.Acetanaerobacterium	-0.0432203	0.0767112	0.573294	922	0.927468
metab_800	cysteine		Amino Acid	Methionine, Cysteine, SAM and Taurine Metabolism	genus.Ruminiclostridium	-0.0106475	0.0188981	0.573295	922	0.927468
metab_244	beta-alanine		Nucleotide	Pyrimidine Metabolism, Uracil containing	Species.intestinalis.1	-0.00534671	0.00948996	0.5733	922	0.927468
metab_100001405	1-methylxanthine		Xenobiotics	Xanthine Metabolism	Species.johnsonii	0.0174679	0.0310044	0.573303	922	0.927471
metab_100003260	carboxyethyl-GABA		Amino Acid	Glutamate Metabolism	family..Eubacterium..coprostanoligenes.group	-0.0041511	0.00736796	0.573305	922	0.927471
metab_100001051	1-methylhistidine		Amino Acid	Histidine Metabolism	Species.johnsonii	-0.00818232	0.0145232	0.573308	922	0.927472
metab_100008994	1-stearoyl-2-linoleoyl-GPI (18:0/18:2)		Lipid	Phosphatidylinositol (PI)	genus.Catenibacterium	0.00504917	0.00896217	0.573314	922	0.927475
metab_1094	thyroxine		Amino Acid	Tyrosine Metabolism	Species.mitsuokai	0.00621124	0.0110248	0.573313	922	0.927475
metab_100002528	sulfate*		Xenobiotics	Chemical	genus..Eubacterium..brachy.group	0.0047446	0.00842173	0.573321	922	0.927484
metab_100001856	1-stearoyl-2-oleoyl-GPE (18:0/18:1)		Lipid	Phosphatidylethanolamine (PE)	class.Clostridia	0.0210097	0.0372934	0.57333	922	0.927495
metab_100001398	3,7-dimethylurate		Xenobiotics	Xanthine Metabolism	family.Bacteroidaceae	0.0126891	0.0225244	0.57334	922	0.927498
metab_100002356	(16 or 17)-methylstearate (a19:0 or i19:0)		Lipid	Fatty Acid, Branched	genus.Coprobacillus	-0.00900078	0.0159771	0.573335	922	0.927498
metab_100022007	bilirubin degradation product, C17H18N2O4 (3)**		Partially Characterized Molecules	Partially Characterized Molecules	genus.Intestinimonas	0.00508318	0.00902315	0.57334	922	0.927498
metab_803	mannose		Carbohydrate	Fructose, Mannose and Galactose Metabolism	Species.merdae	0.00325408	0.00577627	0.573337	922	0.927498
metab_100000257	glucuronate		Carbohydrate	Aminosugar Metabolism	Species.massiliensis.4	0.00892058	0.0158369	0.573388	922	0.927501
metab_100000269	glycerophosphorylcholine (GPC)		Lipid	Phospholipid Metabolism	genus.Incertae.Sedis	-0.00574227	0.010194	0.573373	922	0.927501
metab_100000774	phenyllactate (PLA)		Amino Acid	Phenylalanine Metabolism	genus.Lachnospira	-0.00369768	0.00656443	0.57338	922	0.927501
metab_100000774	phenyllactate (PLA)		Amino Acid	Phenylalanine Metabolism	genus.Pediococcus	0.0139468	0.0247594	0.573378	922	0.927501
metab_100001034	indoleacetate		Amino Acid	Tryptophan Metabolism	genus.Oscillospira	-0.00697053	0.0123736	0.573345	922	0.927501
metab_100001054	butyrylcarnitine (C4)		Lipid	Fatty Acid Metabolism (also BCAA Metabolism)	genus.Negativibacillus	0.0062425	0.0110814	0.573352	922	0.927501
metab_100001055	isobutyrylcarnitine (C4)		Amino Acid	Leucine, Isoleucine and Valine Metabolism	class.Lentisphaeria	0.0174544	0.0309863	0.573376	922	0.927501
metab_100001145	3-hydroxysebacate		Lipid	Fatty Acid, Monohydroxy	family.Akkermansiaceae	0.0058149	0.0103225	0.573356	922	0.927501
metab_100001485	gamma-glutamylisoleucine*		Peptide	Gamma-glutamyl Amino Acid	Species.massiliensis.2	0.00618846	0.0109865	0.573386	922	0.927501
metab_100002873	1-lignoceroyl-GPC (24:0)		Lipid	Lysophospholipid	genus..Eubacterium..eligens.group	0.00313527	0.0055661	0.573386	922	0.927501
metab_100002927	S-methylcysteine sulfoxide		Amino Acid	Methionine, Cysteine, SAM and Taurine Metabolism	Species.tertium	0.026457	0.0469667	0.573364	922	0.927501
metab_100005986	sphingomyelin (d18:1/24:1, d18:2/24:0)*		Lipid	Sphingomyelins	Species.fastidiosa	0.0222647	0.0395256	0.573374	922	0.927501
metab_100009025	sphingomyelin (d18:1/21:0, d17:1/22:0, d16:1/23:0)*		Lipid	Sphingomyelins	family.Akkermansiaceae	0.00409317	0.00726634	0.573369	922	0.927501
metab_100009054	palmitoleoyl-oleoyl-glycerol (16:1/18:1) [2]*		Lipid	Diacylglycerol	Species.succinatiphilus	-0.0230251	0.0408749	0.573369	922	0.927501
metab_100015792	sphingomyelin (d18:1/25:0, d19:0/24:1, d20:1/23:0, d19:1/24:0)*		Lipid	Sphingomyelins	family.Enterococcaceae	-0.00782617	0.0138939	0.573387	922	0.927501
metab_100020414	6-bromotryptophan		Amino Acid	Tryptophan Metabolism	genus.Monoglobus	0.00450303	0.00799428	0.573385	922	0.927501
metab_100020478	dodecadienoate (12:2)*		Lipid	Fatty Acid, Dicarboxylate	genus.Tyzzerella	0.00497371	0.00882972	0.573378	922	0.927501
metab_466	phytanate		Xenobiotics	Food Component/Plant	Species.angulatum	-0.0175321	0.0311241	0.573375	922	0.927501
metab_806	dimethylglycine		Amino Acid	Glycine, Serine and Threonine Metabolism	order.Acidaminococcales	-0.00307227	0.00545415	0.57338	922	0.927501
metab_999911444	X - 11444		NA	NA	genus.Megasphaera	0.00952452	0.016908	0.573362	922	0.927501
metab_999919141	X - 19141		NA	NA	order.Oscillospirales	0.0263603	0.0467954	0.573366	922	0.927501
metab_999922771	X - 22771		NA	NA	Species.faecis	-0.00629521	0.0111755	0.573368	922	0.927501
metab_999923780	X - 23780		NA	NA	Species.mucilaginosa	-0.0299422	0.0531518	0.57335	922	0.927501
metab_100006292	sphingomyelin (d18:1/20:1, d18:2/20:0)*		Lipid	Sphingomyelins	family.Akkermansiaceae	0.00268877	0.00477347	0.573391	922	0.927503
metab_100006614	adipoylcarnitine (C6-DC)		Lipid	Fatty Acid Metabolism (Acyl Carnitine, Dicarboxylate)	genus.Candidatus.Soleaferrea	0.0100725	0.0178824	0.5734	922	0.927513
metab_100008985	1-palmitoyl-2-dihomo-linolenoyl-GPC (16:0/20:3n3 or 6)*		Lipid	Phosphatidylcholine (PC)	Species.virosa	-0.00554356	0.00984202	0.573403	922	0.927513
metab_50	spermidine		Amino Acid	Polyamine Metabolism	Species.plautii	-0.00472543	0.00838949	0.573403	922	0.927513
metab_100008994	1-stearoyl-2-linoleoyl-GPI (18:0/18:2)		Lipid	Phosphatidylinositol (PI)	genus.Oribacterium	-0.0105347	0.0187036	0.57341	922	0.927514
metab_100020259	glutamine conjugate of C7H12O2*		Partially Characterized Molecules	Partially Characterized Molecules	class.Synergistia	-0.0228712	0.0406061	0.57341	922	0.927514
metab_100021666	branched-chain, straight-chain, or cyclopropyl 10:1 fatty acid (1)*		Partially Characterized Molecules	Partially Characterized Molecules	genus.Mitsuokella	0.00961746	0.0170751	0.573411	922	0.927514
metab_100008954	palmitoyl dihydrosphingomyelin (d18:0/16:0)*		Lipid	Dihydrosphingomyelins	genus.Barnesiella	0.00341822	0.0060689	0.573417	922	0.92752
metab_111	3-hydroxyisobutyrate		Amino Acid	Leucine, Isoleucine and Valine Metabolism	order.Lactobacillales	0.00469769	0.00834058	0.573418	922	0.92752
metab_100001335	eicosenoate (20:1)		Lipid	Long Chain Monounsaturated Fatty Acid	genus..Ruminococcus..gnavus.group	-0.0053658	0.00952685	0.573421	922	0.927521
metab_100002113	cysteine sulfinic acid		Amino Acid	Methionine, Cysteine, SAM and Taurine Metabolism	genus.Dorea	0.00533521	0.00947259	0.573423	922	0.927521
metab_100001121	pyridoxate		Cofactors and Vitamins	Vitamin B6 Metabolism	Species.colihominis	-0.0161955	0.0287558	0.573436	922	0.927532
metab_100001145	3-hydroxysebacate		Lipid	Fatty Acid, Monohydroxy	Species.isoflavoniconvertens	-0.00949856	0.0168657	0.573449	922	0.927532
metab_100001182	docosadienoate (22:2n6)		Lipid	Long Chain Polyunsaturated Fatty Acid (n3 and n6)	Species.luti	0.00967674	0.0171816	0.573438	922	0.927532
metab_100001276	N-acetylisoleucine		Amino Acid	Leucine, Isoleucine and Valine Metabolism	genus.Rikenella	-0.0126892	0.0225306	0.573442	922	0.927532
metab_100001668	1-ribosyl-imidazoleacetate*		Amino Acid	Histidine Metabolism	family.Selenomonadaceae	0.00742334	0.0131806	0.573438	922	0.927532
metab_100002018	5alpha-androstan-3alpha,17beta-diol monosulfate (1)		Lipid	Androgenic Steroids	order.Micrococcales	-0.0302858	0.0537779	0.573465	922	0.927532
metab_100002027	androstenediol (3alpha, 17alpha) monosulfate (3)		Lipid	Androgenic Steroids	class.Bacilli	-0.0111449	0.0197894	0.573458	922	0.927532
metab_100005350	1-linolenoyl-GPC (18:3)*		Lipid	Lysophospholipid	Species.bicirculans	-0.00405417	0.00719886	0.573462	922	0.927532
metab_100005996	octadecenedioylcarnitine (C18:1-DC)*		Lipid	Fatty Acid Metabolism (Acyl Carnitine, Dicarboxylate)	Species.plautii	-0.00627703	0.0111458	0.573458	922	0.927532
metab_100008992	1-stearoyl-2-docosahexaenoyl-GPE (18:0/22:6)*		Lipid	Phosphatidylethanolamine (PE)	Species.equolifaciens	0.00826425	0.0146743	0.573454	922	0.927532
metab_100009160	1-(1-enyl-palmitoyl)-2-palmitoleoyl-GPC (P-16:0/16:1)*		Lipid	Plasmalogen	order.Rhodospirillales	-0.00431115	0.00765501	0.573454	922	0.927532
metab_100020542	11beta-hydroxyetiocholanolone glucuronide*		Lipid	Androgenic Steroids	genus..Eubacterium..hallii.group	0.00859656	0.0152642	0.573452	922	0.927532
metab_100021324	3,5-dichloro-2,6-dihydroxybenzoic acid		Xenobiotics	Chemical	family.Acidaminococcaceae	-0.00450987	0.00800742	0.573433	922	0.927532
metab_100021457	(2-butoxyethoxy)acetic acid		Xenobiotics	Chemical	Species.piger	0.0145291	0.0257989	0.573463	922	0.927532
metab_480	proline		Amino Acid	Urea cycle; Arginine and Proline Metabolism	Species.longoviformis	0.0128853	0.0228797	0.573457	922	0.927532
metab_999912112	X - 12112		NA	NA	genus.UCG.007	0.018644	0.0331051	0.573458	922	0.927532
metab_999912822	X - 12822		NA	NA	genus.Lactonifactor	-0.0175179	0.0311043	0.573442	922	0.927532
metab_999923974	X - 23974		NA	NA	genus.Enterorhabdus	0.00421088	0.00747718	0.573465	922	0.927532
metab_100001256	N-acetylphenylalanine		Amino Acid	Phenylalanine Metabolism	family.Hafniaceae	0.0114271	0.0202923	0.573493	922	0.927535
metab_100001293	N-acetylhistidine		Amino Acid	Histidine Metabolism	genus.Lachnospiraceae.NK4B4.group	0.00933772	0.0165817	0.573486	922	0.927535
metab_100001391	stearoylcarnitine (C18)		Lipid	Fatty Acid Metabolism (Acyl Carnitine, Long Chain Saturated)	family.Ruminococcaceae	0.015337	0.0272362	0.573501	922	0.927535
metab_100001593	glutarylcarnitine (C5-DC)		Amino Acid	Lysine Metabolism	Species.shahii	-0.00616047	0.0109396	0.573486	922	0.927535
metab_100004046	N-acetylcarnosine		Amino Acid	Histidine Metabolism	genus.Finegoldia	0.0193117	0.034294	0.573493	922	0.927535
metab_100005373	fructosyllysine		Amino Acid	Lysine Metabolism	class.Gammaproteobacteria	-0.0035327	0.00627346	0.573497	922	0.927535
metab_100020241	gamma-glutamylcitrulline*		Peptide	Gamma-glutamyl Amino Acid	family.Enterococcaceae	0.00637717	0.0113243	0.573481	922	0.927535
metab_100020478	dodecadienoate (12:2)*		Lipid	Fatty Acid, Dicarboxylate	Species.pectinilyticus	-0.00702049	0.0124671	0.573493	922	0.927535
metab_194	N-formylmethionine		Amino Acid	Methionine, Cysteine, SAM and Taurine Metabolism	genus.Prevotellaceae.NK3B31.group	-0.0041164	0.00730953	0.573471	922	0.927535
metab_565	tryptophan		Amino Acid	Tryptophan Metabolism	family.Sutterellaceae	-0.00329437	0.00585013	0.573489	922	0.927535
metab_999911787	X - 11787		NA	NA	Species.magna	0.0111813	0.0198558	0.573494	922	0.927535
metab_999912221	X - 12221		NA	NA	genus.Slackia	-0.0102157	0.0181411	0.573493	922	0.927535
metab_999912844	X - 12844		NA	NA	class.Verrucomicrobiae	-0.00478736	0.00850102	0.573474	922	0.927535
metab_999916576	X - 16576		NA	NA	Species.salivarius	-0.00950942	0.0168871	0.573498	922	0.927535
metab_999917676	X - 17676		NA	NA	Species.stercoris.1	-0.00453113	0.00804657	0.573499	922	0.927535
metab_999921383	X - 21383		NA	NA	Species.massiliensis	0.00815608	0.0144838	0.573497	922	0.927535
metab_999921834	X - 21834		NA	NA	class.Alphaproteobacteria	0.0104027	0.0184729	0.573487	922	0.927535
metab_100020497	sulfate of piperine metabolite C16H19NO3 (3)*		Xenobiotics	Food Component/Plant	family.Synergistaceae	0.0247587	0.0439682	0.573505	922	0.927535
metab_999912026	X - 12026		NA	NA	Species.jalaludinii	-0.00671435	0.0119238	0.573506	922	0.927535
metab_999923780	X - 23780		NA	NA	Species.animalis	0.0142208	0.0252544	0.573508	922	0.927535
metab_100004523	N-delta-acetylornithine		Amino Acid	Urea cycle; Arginine and Proline Metabolism	genus.Intestinibacter	0.0053581	0.00951546	0.573512	922	0.92754
metab_100001051	1-methylhistidine		Amino Acid	Histidine Metabolism	Species.ndongoniae	-0.0111616	0.0198222	0.57352	922	0.927542
metab_100021784	4-chlorobenzoic acid		Xenobiotics	Chemical	family.Bacteroidaceae	0.00223062	0.00396144	0.57352	922	0.927542
metab_980	pentadecanoate (15:0)		Lipid	Long Chain Saturated Fatty Acid	genus.Christensenella	0.0112298	0.0199434	0.573518	922	0.927542
metab_100000656	1-stearoyl-GPI (18:0)		Lipid	Lysophospholipid	genus.CAG.56	0.00361259	0.00641637	0.573559	922	0.927543
metab_100000963	homocitrulline		Amino Acid	Urea cycle; Arginine and Proline Metabolism	Species.plautii	0.00709739	0.0126055	0.57355	922	0.927543
metab_100000963	homocitrulline		Amino Acid	Urea cycle; Arginine and Proline Metabolism	Species.mayombei	0.0194585	0.0345593	0.573545	922	0.927543
metab_100001466	3-methylcytidine		Nucleotide	Pyrimidine Metabolism, Cytidine containing	genus.Ruminiclostridium	0.008507	0.0151091	0.573552	922	0.927543
metab_100001655	1-palmitoyl-GPI (16:0)		Lipid	Lysophospholipid	genus.Succiniclasticum	-0.00943515	0.0167575	0.57355	922	0.927543
metab_100001876	sphinganine-1-phosphate		Lipid	Sphingolipid Synthesis	Species.paraputrificum	0.00614884	0.0109209	0.573554	922	0.927543
metab_100005418	17alpha-hydroxypregnanolone glucuronide		Lipid	Pregnenolone Steroids	order.Lactobacillales	-0.0054957	0.00976093	0.573556	922	0.927543
metab_100006369	N-carbamoylalanine		Amino Acid	Alanine and Aspartate Metabolism	Species.paraputrificum	-0.0101674	0.0180584	0.573556	922	0.927543
metab_100009130	1-oleoyl-2-docosahexaenoyl-GPC (18:1/22:6)*		Lipid	Phosphatidylcholine (PC)	Species.distasonis	0.0033711	0.00598715	0.573539	922	0.927543
metab_100020219	3-formylindole		Xenobiotics	Food Component/Plant	phylum.Cyanobacteria	0.00585908	0.0104056	0.573529	922	0.927543
metab_100021502	(2 or 3)-decenoate (10:1n7 or n8)		Lipid	Medium Chain Fatty Acid	Species.senegalensis	-0.0118503	0.0210475	0.573558	922	0.927543
metab_266	cholesterol		Lipid	Sterol	Species.merdae	0.0031074	0.0055191	0.573559	922	0.927543
metab_432	nicotinamide		Cofactors and Vitamins	Nicotinate and Nicotinamide Metabolism	Species.massiliensis.7	0.00927665	0.0164753	0.573534	922	0.927543
metab_535	uridine		Nucleotide	Pyrimidine Metabolism, Uracil containing	Species.succinatutens	0.00268836	0.00477454	0.573535	922	0.927543
metab_815	tyrosine		Amino Acid	Tyrosine Metabolism	genus.Family.XIII.AD3011.group	-0.00418528	0.00743349	0.573557	922	0.927543
metab_888	caprate (10:0)		Lipid	Medium Chain Fatty Acid	genus.CHKCI001	0.0216208	0.0383978	0.573526	922	0.927543
metab_999912462	X - 12462		NA	NA	family.Oxalobacteraceae	0.00939859	0.0166926	0.573549	922	0.927543
metab_999912847	X - 12847		NA	NA	Species.inops	0.0100534	0.0178558	0.573555	922	0.927543
metab_999923680	X - 23680		NA	NA	Species.atypica	-0.0160539	0.0285127	0.573547	922	0.927543
metab_100001272	1-oleoyl-GPC (18:1)		Lipid	Lysophospholipid	Species.bicirculans	-0.0032238	0.00572593	0.573565	922	0.927549
metab_100004328	sphingomyelin (d18:1/14:0, d16:1/16:0)*		Lipid	Sphingomyelins	class.Gammaproteobacteria	0.00345763	0.00614139	0.573574	922	0.927552
metab_100005985	sphingomyelin (d18:2/14:0, d18:1/14:1)*		Lipid	Sphingomyelins	Species.pleomorphus	0.0173295	0.0307802	0.57357	922	0.927552
metab_100021666	branched-chain, straight-chain, or cyclopropyl 10:1 fatty acid (1)*		Partially Characterized Molecules	Partially Characterized Molecules	Species.fastidiosa	0.0291802	0.0518289	0.57357	922	0.927552
metab_1082	N-acetylleucine		Amino Acid	Leucine, Isoleucine and Valine Metabolism	genus.Leuconostoc	0.0127755	0.0226918	0.573576	922	0.927552
metab_999917357	X - 17357		NA	NA	order.Enterobacterales	-0.00348267	0.0061859	0.573575	922	0.927552
metab_100006092	tyramine O-sulfate		Amino Acid	Tyrosine Metabolism	genus.Granulicatella	0.0274948	0.0488366	0.573579	922	0.927554
metab_100002028	androstenediol (3beta,17beta) monosulfate (1)		Lipid	Androgenic Steroids	Species.plebeius	-0.00715027	0.0127005	0.573584	922	0.927558
metab_100000282	N-acetylglutamate		Amino Acid	Glutamate Metabolism	Species.funiformis	-0.00913519	0.0162305	0.573684	922	0.927559
metab_100000792	dehydroepiandrosterone sulfate (DHEA-S)		Lipid	Androgenic Steroids	Species.hathewayi	-0.00881273	0.0156563	0.573655	922	0.927559
metab_100001022	threonate		Cofactors and Vitamins	Ascorbate and Aldarate Metabolism	genus.Prevotella	-0.0125295	0.022256	0.573594	922	0.927559
metab_100001104	N-acetyltyrosine		Amino Acid	Tyrosine Metabolism	family.Succinivibrionaceae	0.0125275	0.0222588	0.573705	922	0.927559
metab_100001106	1,3-dimethylurate		Xenobiotics	Xanthine Metabolism	Species.hydrogenotrophica	-0.0198829	0.035331	0.573741	922	0.927559
metab_100001112	3-hydroxylaurate		Lipid	Fatty Acid, Monohydroxy	phylum.Actinobacteriota	-0.00849342	0.0150894	0.573662	922	0.927559
metab_100001254	N-acetyltryptophan		Amino Acid	Tryptophan Metabolism	genus.GCA.900066575	-0.00326854	0.00580654	0.57364	922	0.927559
metab_100001254	N-acetyltryptophan		Amino Acid	Tryptophan Metabolism	genus.Pygmaiobacter	0.00842283	0.0149639	0.57366	922	0.927559
metab_100001257	N-acetylasparagine		Amino Acid	Alanine and Aspartate Metabolism	genus.Anaerosporobacter	-0.0156454	0.0277968	0.573679	922	0.927559
metab_100001335	eicosenoate (20:1)		Lipid	Long Chain Monounsaturated Fatty Acid	genus.Terrisporobacter	0.00536226	0.00952569	0.573627	922	0.927559
metab_100001567	1-palmitoyl-GPE (16:0)		Lipid	Lysophospholipid	Species.hominis	-0.00350517	0.00622866	0.573747	922	0.927559
metab_100001579	2-hydroxypalmitate		Lipid	Fatty Acid, Monohydroxy	phylum.Cyanobacteria	-0.00486688	0.00864808	0.573734	922	0.927559
metab_100001856	1-stearoyl-2-oleoyl-GPE (18:0/18:1)		Lipid	Phosphatidylethanolamine (PE)	genus.Citrobacter	-0.0181407	0.032235	0.573737	922	0.927559
metab_100002094	gamma-CEHC		Cofactors and Vitamins	Tocopherol Metabolism	family.Coriobacteriaceae	0.0060966	0.0108309	0.57365	922	0.927559
metab_100002106	sphingomyelin (d18:1/18:1, d18:2/18:0)		Lipid	Sphingomyelins	family.Enterobacteriaceae	0.00215786	0.00383336	0.573634	922	0.927559
metab_100002106	sphingomyelin (d18:1/18:1, d18:2/18:0)		Lipid	Sphingomyelins	Species.edouardi	0.00261341	0.00464365	0.573718	922	0.927559
metab_100002129	pregnenolone sulfate		Lipid	Pregnenolone Steroids	genus.Cloacibacillus	0.0166007	0.0294898	0.573623	922	0.927559
metab_100002254	stearoyl ethanolamide		Lipid	Endocannabinoid	genus.Intestinimonas	-0.00263172	0.00467506	0.573626	922	0.927559
metab_100002989	oleoyl-linoleoyl-glycerol (18:1/18:2) [1]		Lipid	Diacylglycerol	order.Erysipelotrichales	-0.00812026	0.014426	0.573651	922	0.927559
metab_100003641	valylglycine		Peptide	Dipeptide	family.Saccharimonadaceae	0.00712129	0.0126507	0.573634	922	0.927559
metab_100004541	acisoga		Amino Acid	Polyamine Metabolism	genus.Bacteroides	-0.00717415	0.0127482	0.573742	922	0.927559
metab_100004542	2-aminoheptanoate		Lipid	Fatty Acid, Amino	Species.massiliensis.5	0.0122303	0.0217264	0.57363	922	0.927559
metab_100004601	1H-indole-7-acetic acid		Xenobiotics	Bacterial/Fungal	genus.Oribacterium	0.0131144	0.0232982	0.573648	922	0.927559
metab_100008903	1,2-dilinoleoyl-GPC (18:2/18:2)		Lipid	Phosphatidylcholine (PC)	family.UCG.010	-0.0042186	0.00749335	0.573591	922	0.927559
metab_100009009	1-(1-enyl-palmitoyl)-2-linoleoyl-GPC (P-16:0/18:2)*		Lipid	Plasmalogen	genus.Prevotella	0.00893852	0.0158804	0.573668	922	0.927559
metab_100009227	1-linoleoyl-GPG (18:2)*		Lipid	Lysophospholipid	Species.massiliensis.6	-0.0161682	0.028726	0.573684	922	0.927559
metab_100009246	2-methylserine		Amino Acid	Glycine, Serine and Threonine Metabolism	Species.sobrinus	0.0119944	0.0213126	0.573722	922	0.927559
metab_100009329	ascorbic acid 2-sulfate		Cofactors and Vitamins	Ascorbate and Aldarate Metabolism	genus.Lacticaseibacillus	-0.0108224	0.0192298	0.573718	922	0.927559
metab_100010895	2'-O-methylcytidine		Nucleotide	Pyrimidine Metabolism, Cytidine containing	genus..Eubacterium..ruminantium.group	0.00318581	0.00565978	0.573655	922	0.927559
metab_100010923	linoleoyl-arachidonoyl-glycerol (18:2/20:4) [2]*		Lipid	Diacylglycerol	genus.TM7x	0.0108233	0.0192329	0.573747	922	0.927559
metab_100010949	stearoyl-arachidonoyl-glycerol (18:0/20:4) [1]*		Lipid	Diacylglycerol	Species.formicigenerans	0.00588607	0.0104592	0.573736	922	0.927559
metab_100015618	palmitoyl-docosahexaenoyl-glycerol (16:0/22:6) [1]*		Lipid	Diacylglycerol	class.Verrucomicrobiae	0.00682726	0.0121301	0.573687	922	0.927559
metab_100015624	N-behenoyl-sphingadienine (d18:2/22:0)*		Lipid	Ceramides	Species.massiliensis.7	0.0124023	0.0220374	0.573722	922	0.927559
metab_100015638	2-hydroxynervonate*		Lipid	Fatty Acid, Monohydroxy	genus.Bacteroides	0.00763514	0.013565	0.573676	922	0.927559
metab_100015745	glycosyl ceramide (d18:2/24:1, d18:1/24:2)*		Lipid	Hexosylceramides (HCER)	genus.Erysipelotrichaceae.UCG.003	0.00364285	0.00647273	0.573714	922	0.927559
metab_100015745	glycosyl ceramide (d18:2/24:1, d18:1/24:2)*		Lipid	Hexosylceramides (HCER)	genus.Howardella	0.0045276	0.00804511	0.573729	922	0.927559
metab_100015792	sphingomyelin (d18:1/25:0, d19:0/24:1, d20:1/23:0, d19:1/24:0)*		Lipid	Sphingomyelins	order.Desulfovibrionales	-0.00517211	0.00918976	0.573705	922	0.927559
metab_100015882	glycosyl ceramide (d18:1/20:0, d16:1/22:0)*		Lipid	Hexosylceramides (HCER)	Species.salyersiae	-0.00624069	0.0110869	0.573652	922	0.927559
metab_100015965	ethyl alpha-glucopyranoside		Xenobiotics	Food Component/Plant	genus.Frisingicoccus	0.017026	0.0302515	0.573703	922	0.927559
metab_100015967	carotene diol (2)		Cofactors and Vitamins	Vitamin A Metabolism	genus.UCG.007	-0.00926916	0.0164689	0.573693	922	0.927559
metab_100015971	cortolone glucuronide (1)		Lipid	Corticosteroids	genus.Akkermansia	0.00356144	0.00632823	0.573722	922	0.927559
metab_100015971	cortolone glucuronide (1)		Lipid	Corticosteroids	Species.provencensis	0.0157501	0.0279832	0.573684	922	0.927559
metab_100019978	octadecenedioate (C18:1-DC)		Lipid	Fatty Acid, Dicarboxylate	genus.Mitsuokella	-0.00905347	0.0160828	0.573626	922	0.927559
metab_100020427	1-carboxyethylisoleucine	N-lactoyl isoleucine	Amino Acid	Leucine, Isoleucine and Valine Metabolism	Species.intestini	0.00938395	0.0166735	0.57371	922	0.927559
metab_100020851	3-ethylcatechol sulfate (1)		Xenobiotics	Food Component/Plant	Species.shahii	0.00939485	0.0166918	0.573684	922	0.927559
metab_100021100	tetradecadienedioate (C14:2-DC)*		Lipid	Fatty Acid, Dicarboxylate	genus.Rikenellaceae.RC9.gut.group	-0.021289	0.0378294	0.573737	922	0.927559
metab_100021502	(2 or 3)-decenoate (10:1n7 or n8)		Lipid	Medium Chain Fatty Acid	Species.anginosus	-0.0227232	0.0403711	0.573674	922	0.927559
metab_100021530	S-carboxyethylcysteine		Amino Acid	Methionine, Cysteine, SAM and Taurine Metabolism	order.Eubacteriales	-0.0147606	0.0262193	0.573601	922	0.927559
metab_100021992	cis-3,4-methyleneheptanoylglycine		Lipid	Fatty Acid Metabolism (Acyl Glycine)	genus.Christensenella	-0.0135303	0.024039	0.573681	922	0.927559
metab_1001	trans-4-hydroxyproline		Amino Acid	Urea cycle; Arginine and Proline Metabolism	family.Lactobacillaceae	0.00410578	0.00729412	0.573652	922	0.927559
metab_1025	pipecolate		Amino Acid	Lysine Metabolism	family.Oxalobacteraceae	-0.0120542	0.0214182	0.573713	922	0.927559
metab_1102	gamma-glutamyltyrosine		Peptide	Gamma-glutamyl Amino Acid	order.Saccharimonadales	0.00705849	0.0125393	0.573637	922	0.927559
metab_111	3-hydroxyisobutyrate		Amino Acid	Leucine, Isoleucine and Valine Metabolism	genus.Anaerosporobacter	0.0138057	0.0245298	0.573703	922	0.927559
metab_1110	N-acetylalanine		Amino Acid	Alanine and Aspartate Metabolism	Species.uniformis	-0.00283606	0.0050379	0.573614	922	0.927559
metab_1113	4-acetamidobutanoate		Amino Acid	Polyamine Metabolism	class.Cyanobacteriia	-0.016068	0.0285498	0.573708	922	0.927559
metab_1215	N-acetylglucosaminylasparagine		Carbohydrate	Aminosugar Metabolism	Species.caccae	-0.00290103	0.00515336	0.573618	922	0.927559
metab_132	3-phosphoglycerate		Carbohydrate	Glycolysis, Gluconeogenesis, and Pyruvate Metabolism	Species.salivarius	0.0104898	0.0186378	0.573697	922	0.927559
metab_158	5,6-dihydrothymine		Nucleotide	Pyrimidine Metabolism, Thymine containing	Species.massiliensis.6	0.0125463	0.0222904	0.573673	922	0.927559
metab_235	2-hydroxyphenylacetate		Amino Acid	Phenylalanine Metabolism	class.Verrucomicrobiae	-0.00469303	0.00833888	0.57372	922	0.927559
metab_313	sphinganine		Lipid	Sphingolipid Synthesis	Species.massiliensis.1	-0.00331078	0.00588294	0.57373	922	0.927559
metab_358	hypotaurine		Amino Acid	Methionine, Cysteine, SAM and Taurine Metabolism	Species.sedimentorum	-0.00582502	0.0103494	0.573687	922	0.927559
metab_50	spermidine		Amino Acid	Polyamine Metabolism	genus.Catenisphaera	-0.0071464	0.0126987	0.573736	922	0.927559
metab_62	12,13-DiHOME		Lipid	Fatty Acid, Dihydroxy	genus.Eisenbergiella	-0.00654599	0.0116293	0.573655	922	0.927559
metab_796	alpha-ketobutyrate		Amino Acid	Methionine, Cysteine, SAM and Taurine Metabolism	Species.succinatutens	0.00626068	0.0111239	0.573704	922	0.927559
metab_999911880	X - 11880		NA	NA	genus.Hafnia.Obesumbacterium	0.0174021	0.0309145	0.573637	922	0.927559
metab_999912026	X - 12026		NA	NA	genus.Slackia	-0.00530948	0.00943215	0.573636	922	0.927559
metab_999912100	X - 12100		NA	NA	Species.provencensis	-0.0132682	0.0235773	0.573744	922	0.927559
metab_999912411	X - 12411		NA	NA	genus.GCA.900066575	-0.00696748	0.0123781	0.573654	922	0.927559
metab_999912816	X - 12816		NA	NA	Species.saccharivorans	0.0121138	0.0215183	0.573608	922	0.927559
metab_999912822	X - 12822		NA	NA	Species.parasanguinis	0.0142294	0.0252838	0.573722	922	0.927559
metab_999912851	X - 12851		NA	NA	genus..Bacteroides..pectinophilus.group	-0.0220715	0.0392125	0.573666	922	0.927559
metab_999915461	X - 15461		NA	NA	Species.anaerobia	0.00956004	0.0169848	0.573674	922	0.927559
metab_999918899	X - 18899		NA	NA	family.Acidaminococcaceae	0.00399413	0.00709753	0.573748	922	0.927559
metab_999921258	X - 21258		NA	NA	genus.NK4A214.group	0.0124429	0.02211	0.573732	922	0.927559
metab_999921467	X - 21467		NA	NA	genus.Methanobrevibacter	-0.0122513	0.0217669	0.573685	922	0.927559
metab_999921736	X - 21736		NA	NA	class.Incertae.Sedis	0.0189753	0.0337175	0.573732	922	0.927559
metab_999922162	X - 22162		NA	NA	genus.Anaerosporobacter	0.0126785	0.0225245	0.573661	922	0.927559
metab_999923665	X - 23665		NA	NA	genus.Marvinbryantia	-0.00530542	0.00942629	0.573691	922	0.927559
metab_999924243	X - 24243		NA	NA	genus.Prevotella_7	0.0114783	0.0203925	0.573666	922	0.927559
metab_999924812	X - 24812		NA	NA	family.Anaerofustaceae	-0.0141928	0.0252099	0.573587	922	0.927559
metab_999925267	X - 25267		NA	NA	genus.Lachnospira	-0.00688866	0.0122363	0.573599	922	0.927559
metab_100000007	carnitine		Lipid	Carnitine Metabolism	genus.Holdemanella	-0.00256212	0.00455324	0.57378	922	0.927563
metab_100000792	dehydroepiandrosterone sulfate (DHEA-S)		Lipid	Androgenic Steroids	Species.inops	-0.0055675	0.00989534	0.573823	922	0.927563
metab_100001002	EDTA		Xenobiotics	Chemical	class.Coriobacteriia	0.00516306	0.0091749	0.573755	922	0.927563
metab_100001064	glycolithocholate		Lipid	Secondary Bile Acid Metabolism	order.Verrucomicrobiales	0.00782581	0.0139095	0.573832	922	0.927563
metab_100001092	trigonelline (N'-methylnicotinate)		Cofactors and Vitamins	Nicotinate and Nicotinamide Metabolism	phylum.Proteobacteria	-0.00989325	0.0175824	0.573795	922	0.927563
metab_100001315	p-cresol sulfate		Xenobiotics	Benzoate Metabolism	Species.massiliensis.7	-0.0193102	0.0343158	0.573767	922	0.927563
metab_100001415	N6-carbamoylthreonyladenosine		Nucleotide	Purine Metabolism, Adenine containing	family.Barnesiellaceae	0.00303545	0.00539489	0.573813	922	0.927563
metab_100001417	phenylacetylglutamine		Peptide	Acetylated Peptides	Species.formicigenerans	0.00758519	0.0134811	0.573812	922	0.927563
metab_100001454	3-hydroxydodecanedioate*		Lipid	Fatty Acid, Dicarboxylate	order.Monoglobales	-0.00920408	0.0163573	0.573789	922	0.927563
metab_100001456	7-methylguanine		Nucleotide	Purine Metabolism, Guanine containing	Species.johnsonii	0.00674273	0.0119844	0.57383	922	0.927563
metab_100001510	phenol sulfate		Amino Acid	Tyrosine Metabolism	Species.sobrinus	-0.0186622	0.0331677	0.573807	922	0.927563
metab_100001567	1-palmitoyl-GPE (16:0)		Lipid	Lysophospholipid	order.Bifidobacteriales	0.00344131	0.00611614	0.573808	922	0.927563
metab_100001611	3beta,7alpha-dihydroxy-5-cholestenoate		Lipid	Sterol	class.Clostridia	0.0161215	0.0286486	0.573759	922	0.927563
metab_100001868	4-allylphenol sulfate		Xenobiotics	Food Component/Plant	family.Methanobacteriaceae	0.0214074	0.0380444	0.573785	922	0.927563
metab_100001977	beta-cryptoxanthin		Cofactors and Vitamins	Vitamin A Metabolism	Species.vadensis	-0.0405579	0.0720768	0.573779	922	0.927563
metab_100003470	pregnanediol-3-glucuronide		Lipid	Progestin Steroids	order.Acidaminococcales	0.00541934	0.0096305	0.573763	922	0.927563
metab_100004299	N-acetyl-1-methylhistidine*		Amino Acid	Histidine Metabolism	genus.CAG.56	0.00585695	0.0104094	0.573809	922	0.927563
metab_100008991	1-palmitoyl-2-docosahexaenoyl-GPE (16:0/22:6)*		Lipid	Phosphatidylethanolamine (PE)	Species.fairfieldensis	0.022094	0.0392641	0.573779	922	0.927563
metab_100015681	palmitoleoyl-arachidonoyl-glycerol (16:1/20:4) [2]*		Lipid	Diacylglycerol	genus.Butyricimonas	0.00911062	0.0161899	0.573756	922	0.927563
metab_100020211	3-hydroxybutyroylglycine**		Lipid	Fatty Acid Metabolism (Acyl Glycine)	genus.Lachnospiraceae.UCG.001	0.00579843	0.010306	0.57383	922	0.927563
metab_100020631	4-methylhexanoylglutamine		Lipid	Fatty Acid Metabolism (Acyl Glutamine)	genus.Intestinibacter	0.00466031	0.00828178	0.573769	922	0.927563
metab_100020825	3-hydroxyhexanoylcarnitine (1)		Lipid	Fatty Acid Metabolism (Acyl Carnitine, Hydroxy)	family.Flavobacteriaceae	0.00856957	0.0152296	0.573786	922	0.927563
metab_100021208	4-vinylcatechol sulfate		Xenobiotics	Benzoate Metabolism	Species.vadensis	-0.0499968	0.0888508	0.573778	922	0.927563
metab_100021467	pentose acid*		Partially Characterized Molecules	Partially Characterized Molecules	order.Peptococcales	0.00862022	0.0153204	0.573805	922	0.927563
metab_100021538	dibutyl sulfosuccinate		Xenobiotics	Chemical	phylum.Actinobacteriota	0.00472792	0.00840309	0.573822	922	0.927563
metab_117	homovanillate (HVA)		Amino Acid	Tyrosine Metabolism	Species.formigenes	-0.010292	0.0182928	0.573832	922	0.927563
metab_1538	stearoyl sphingomyelin (d18:1/18:0)		Lipid	Sphingomyelins	phylum.Verrucomicrobiota	0.00297201	0.00528186	0.573794	922	0.927563
metab_192	N-acetylputrescine		Amino Acid	Polyamine Metabolism	Species.intestinalis	0.00319035	0.00567031	0.573822	922	0.927563
metab_241	phenylpyruvate		Amino Acid	Phenylalanine Metabolism	genus..Eubacterium..hallii.group	0.00433684	0.00770785	0.573813	922	0.927563
metab_273	cortisone		Lipid	Corticosteroids	family.Peptostreptococcaceae	0.00291032	0.00517186	0.573765	922	0.927563
metab_344	guanidinoacetate		Amino Acid	Creatine Metabolism	genus.Papillibacter	0.0100667	0.0178903	0.573787	922	0.927563
metab_452	palmitoleate (16:1n7)		Lipid	Long Chain Monounsaturated Fatty Acid	order.Saccharimonadales	-0.0124071	0.0220479	0.573759	922	0.927563
metab_537	trans-urocanate		Amino Acid	Histidine Metabolism	family.Methanobacteriaceae	-0.0127455	0.0226524	0.573809	922	0.927563
metab_537	trans-urocanate		Amino Acid	Histidine Metabolism	genus.Candidatus.Soleaferrea	0.00909689	0.0161668	0.573788	922	0.927563
metab_823	pyruvate		Carbohydrate	Glycolysis, Gluconeogenesis, and Pyruvate Metabolism	Species.eggerthii	0.00405766	0.00721179	0.57382	922	0.927563
metab_891	margarate (17:0)		Lipid	Long Chain Saturated Fatty Acid	phylum.Verrucomicrobiota	0.00464928	0.00826352	0.573831	922	0.927563
metab_999911787	X - 11787		NA	NA	family.Peptococcaceae	0.00302432	0.00537514	0.573816	922	0.927563
metab_999921829	X - 21829		NA	NA	genus.Methanobrevibacter	-0.0123811	0.0220046	0.57381	922	0.927563
metab_999923587	X - 23587		NA	NA	family.Family.XI	0.0244793	0.0435087	0.573828	922	0.927563
metab_999923639	X - 23639		NA	NA	class.Gammaproteobacteria	-0.00394094	0.00700404	0.573804	922	0.927563
metab_999924241	X - 24241		NA	NA	Species.fastidiosa	-0.0397362	0.0706229	0.573813	922	0.927563
metab_999925422	X - 25422		NA	NA	order.Flavobacteriales	-0.0129089	0.0229441	0.573834	922	0.927563
metab_100002152	andro steroid monosulfate C19H28O6S (1)*		Lipid	Androgenic Steroids	genus.Pseudomonas	-0.0201056	0.0357374	0.573854	922	0.92757
metab_100009028	N-palmitoyl-sphinganine (d18:0/16:0)		Lipid	Dihydroceramides	genus.Lachnospiraceae.UCG.009	0.00950965	0.0169034	0.573857	922	0.92757
metab_100021709	branched-chain, straight-chain, or cyclopropyl 12:1 fatty acid*		Partially Characterized Molecules	Partially Characterized Molecules	genus.Acetanaerobacterium	0.022033	0.0391624	0.573844	922	0.92757
metab_192	N-acetylputrescine		Amino Acid	Polyamine Metabolism	genus.Fenollaria	0.0138832	0.0246775	0.573859	922	0.92757
metab_272	corticosterone		Lipid	Corticosteroids	genus.Faecalibacterium	0.0106086	0.0188568	0.573857	922	0.92757
metab_424	palmitate (16:0)		Lipid	Long Chain Saturated Fatty Acid	Species.vadensis	0.0223823	0.0397849	0.573861	922	0.92757
metab_827	cytidine		Nucleotide	Pyrimidine Metabolism, Cytidine containing	genus..Eubacterium..hallii.group	-0.00762059	0.0135454	0.573852	922	0.92757
metab_999913507	X - 13507		NA	NA	genus.Erysipelatoclostridium	-0.00723749	0.0128643	0.573847	922	0.92757
metab_999913684	X - 13684		NA	NA	Species.delbrueckii	0.00778226	0.013833	0.573857	922	0.92757
metab_999924546	X - 24546		NA	NA	order.Micrococcales	-0.026274	0.0467024	0.57386	922	0.92757
metab_999926106	X - 26106		NA	NA	genus.Oribacterium	-0.0103204	0.0183443	0.573853	922	0.92757
metab_100001613	tetradecanedioate (C14-DC)		Lipid	Fatty Acid, Dicarboxylate	class.Alphaproteobacteria	0.00602703	0.0107135	0.573872	922	0.927575
metab_100020833	2-ketocaprylate		Amino Acid	Leucine, Isoleucine and Valine Metabolism	Species.massiliensis.6	-0.0202213	0.0359446	0.573871	922	0.927575
metab_999924328	X - 24328		NA	NA	genus.CHKCI001	-0.0232693	0.0413624	0.573868	922	0.927575
metab_999926106	X - 26106		NA	NA	genus.Finegoldia	-0.019234	0.0341894	0.573869	922	0.927575
metab_100001083	indolepropionate		Amino Acid	Tryptophan Metabolism	Species.omnicolens	-0.0358617	0.0637485	0.573883	922	0.927578
metab_100001417	phenylacetylglutamine		Peptide	Acetylated Peptides	family.Synergistaceae	-0.0176868	0.0314405	0.573884	922	0.927578
metab_100021991	3-hydroxyoctanoylcarnitine (2)		Lipid	Fatty Acid Metabolism (Acyl Carnitine, Hydroxy)	Species.pectinilyticus	0.0065676	0.0116746	0.573881	922	0.927578
metab_1090	bilirubin (Z,Z)		Cofactors and Vitamins	Hemoglobin and Porphyrin Metabolism	Species.cutis	0.0157489	0.0279956	0.573883	922	0.927578
metab_1162	N-acetylneuraminate		Carbohydrate	Aminosugar Metabolism	Species.xylaniphila	0.0128265	0.0228002	0.573877	922	0.927578
metab_100001294	gamma-glutamylglycine		Peptide	Gamma-glutamyl Amino Acid	class.Coriobacteriia	0.00439858	0.00781907	0.573886	922	0.927579
metab_100004295	2-piperidinone		Xenobiotics	Food Component/Plant	family.Hydrogenoanaerobacterium	0.0229139	0.0407346	0.573906	922	0.927586
metab_100006369	N-carbamoylalanine		Amino Acid	Alanine and Aspartate Metabolism	genus.Holdemania	0.00776925	0.0138114	0.5739	922	0.927586
metab_100009066	1-palmitoyl-2-oleoyl-GPI (16:0/18:1)*		Lipid	Phosphatidylinositol (PI)	order.Gastranaerophilales	-0.00779352	0.0138549	0.573911	922	0.927586
metab_100020261	glutamine conjugate of C6H10O2 (1)*		Partially Characterized Molecules	Partially Characterized Molecules	genus.Prevotellaceae.NK3B31.group	-0.00878228	0.0156127	0.573911	922	0.927586
metab_189	N6,N6,N6-trimethyllysine		Amino Acid	Lysine Metabolism	genus.Granulicatella	-0.0193659	0.0344261	0.573894	922	0.927586
metab_330	fumarate		Energy	TCA Cycle	Species.hadrus	0.00577537	0.010267	0.573904	922	0.927586
metab_926	caproate (6:0)		Lipid	Medium Chain Fatty Acid	family.Coriobacteriales.Incertae.Sedis	0.00199182	0.00354087	0.573901	922	0.927586
metab_999916397	X - 16397		NA	NA	Species.bacterium.1	0.00402178	0.00714964	0.573907	922	0.927586
metab_999921467	X - 21467		NA	NA	genus.Frisingicoccus	0.00899845	0.0159968	0.573906	922	0.927586
metab_999922776	X - 22776		NA	NA	genus.Mitsuokella	0.00537878	0.0095621	0.57391	922	0.927586
metab_100001570	1-linoleoyl-GPE (18:2)*		Lipid	Lysophospholipid	class.Bacteroidia	-0.00861593	0.0153171	0.573915	922	0.927589
metab_100002102	N-acetyl-beta-alanine		Nucleotide	Pyrimidine Metabolism, Uracil containing	genus.Sanguibacteroides	-0.0111965	0.0199049	0.573917	922	0.927589
metab_100015681	palmitoleoyl-arachidonoyl-glycerol (16:1/20:4) [2]*		Lipid	Diacylglycerol	genus.Epulopiscium	-0.0173702	0.0308805	0.573919	922	0.927589
metab_100001162	propionylcarnitine (C3)		Lipid	Fatty Acid Metabolism (also BCAA Metabolism)	Species.disporicum	0.00736773	0.0130988	0.573935	922	0.927595
metab_100001571	1-arachidonoyl-GPE (20:4n6)*		Lipid	Lysophospholipid	Species.pleomorphus	0.0159505	0.0283578	0.573936	922	0.927595
metab_100015638	2-hydroxynervonate*		Lipid	Fatty Acid, Monohydroxy	phylum.Synergistota	-0.0128603	0.0228639	0.573936	922	0.927595
metab_100016069	5-dodecenoylcarnitine (C12:1)		Lipid	Fatty Acid Metabolism (Acyl Carnitine, Monounsaturated)	Species.massiliensis.8	0.0195069	0.0346807	0.573937	922	0.927595
metab_501	salicylate		Xenobiotics	Drug - Topical Agents	Species.bacterium.1	-0.0121057	0.0215216	0.573925	922	0.927595
metab_999917335	X - 17335		NA	NA	Species.succinatutens	0.00515231	0.00916003	0.573933	922	0.927595
metab_999926119	X - 26119		NA	NA	family.Synergistaceae	0.0144558	0.0257002	0.573933	922	0.927595
metab_100001731	indoleacetylglutamine		Amino Acid	Tryptophan Metabolism	Species.parvulum	0.0298736	0.0531115	0.573939	922	0.927595
metab_100001300	alpha-hydroxyisovalerate		Amino Acid	Leucine, Isoleucine and Valine Metabolism	genus.Pediococcus	0.0180368	0.0320676	0.573944	922	0.927598
metab_100021992	cis-3,4-methyleneheptanoylglycine		Lipid	Fatty Acid Metabolism (Acyl Glycine)	Species.hadrus	0.00869489	0.0154586	0.573942	922	0.927598
metab_999912812	X - 12812		NA	NA	class.Saccharimonadia	0.017806	0.0316578	0.573949	922	0.927602
metab_100001409	N1-methylinosine		Nucleotide	Purine Metabolism, (Hypo)Xanthine/Inosine containing	class.Clostridia	0.0149877	0.0266477	0.57396	922	0.927606
metab_100019794	hydroxy-CMPF*		Lipid	Fatty Acid, Dicarboxylate	genus.Alloprevotella	0.0120183	0.021368	0.573957	922	0.927606
metab_209	adenosine 5'-monophosphate (AMP)		Nucleotide	Purine Metabolism, Adenine containing	genus.Epulopiscium	-0.0121581	0.0216168	0.573959	922	0.927606
metab_519	myristate (14:0)		Lipid	Long Chain Saturated Fatty Acid	Species.catus	-0.00559379	0.00994557	0.573958	922	0.927606
metab_100000672	1-myristoyl-2-palmitoyl-GPC (14:0/16:0)		Lipid	Phosphatidylcholine (PC)	order.Acidaminococcales	-0.00427452	0.00760018	0.57397	922	0.927617
metab_100001397	1,3,7-trimethylurate		Xenobiotics	Xanthine Metabolism	genus.Lachnoclostridium	-0.0120299	0.0213896	0.573974	922	0.927617
metab_100001620	glycerophosphoethanolamine		Lipid	Phospholipid Metabolism	family.Succinivibrionaceae	-0.0115521	0.0205401	0.573974	922	0.927617
metab_100015787	sphingomyelin (d18:1/19:0, d19:1/18:0)*		Lipid	Sphingomyelins	genus.CAG.873	0.00712496	0.0126685	0.573974	922	0.927617
metab_100004227	2-aminooctanoate		Lipid	Fatty Acid, Amino	Species.intestinalis.2	0.00970601	0.017258	0.573981	922	0.927621
metab_100021100	tetradecadienedioate (C14:2-DC)*		Lipid	Fatty Acid, Dicarboxylate	family.Saccharimonadaceae	0.011593	0.0206131	0.573979	922	0.927621
metab_999924344	X - 24344		NA	NA	genus.Papillibacter	-0.0279828	0.0497556	0.573982	922	0.927621
metab_100015735	ceramide (d18:1/14:0, d16:1/16:0)*		Lipid	Ceramides	order.Actinomycetales	0.0129564	0.0230376	0.573985	922	0.927621
metab_100001810	dimethylarginine (SDMA + ADMA)		Amino Acid	Urea cycle; Arginine and Proline Metabolism	Species.nordii	-0.0139742	0.0248476	0.573989	922	0.927624
metab_100015640	N-palmitoylserine		Lipid	Endocannabinoid	Species.bacterium.2	0.00403083	0.00716734	0.573993	922	0.927628
metab_100000282	N-acetylglutamate		Amino Acid	Glutamate Metabolism	Species.massiliensis.8	-0.0107284	0.0190825	0.574114	922	0.927629
metab_100000437	theophylline		Xenobiotics	Xanthine Metabolism	Species.hydrogenotrophica	-0.0202695	0.0360531	0.574113	922	0.927629
metab_100000706	alpha-hydroxyisocaproate		Amino Acid	Leucine, Isoleucine and Valine Metabolism	genus.Barnesiella	0.00316339	0.00562793	0.574198	922	0.927629
metab_100000707	maleate		Lipid	Fatty Acid, Dicarboxylate	Species.anaerobia	0.0147094	0.0261562	0.574006	922	0.927629
metab_100000774	phenyllactate (PLA)		Amino Acid	Phenylalanine Metabolism	phylum.Firmicutes	-0.012358	0.0219777	0.574055	922	0.927629
metab_100000936	3-methyl-2-oxobutyrate		Amino Acid	Leucine, Isoleucine and Valine Metabolism	Species.vulgatus	0.00225858	0.00401749	0.57413	922	0.927629
metab_100001033	beta-sitosterol		Lipid	Sterol	Species.massiliensis.9	-0.018979	0.0337589	0.574126	922	0.927629
metab_100001051	1-methylhistidine		Amino Acid	Histidine Metabolism	Species.catus	0.00408002	0.00725907	0.574218	922	0.927629
metab_100001257	N-acetylasparagine		Amino Acid	Alanine and Aspartate Metabolism	genus.Catenibacillus	-0.011344	0.0201752	0.574072	922	0.927629
metab_100001257	N-acetylasparagine		Amino Acid	Alanine and Aspartate Metabolism	Species.plautii	0.00679352	0.0120866	0.574209	922	0.927629
metab_100001270	myristoylcarnitine (C14)		Lipid	Fatty Acid Metabolism (Acyl Carnitine, Long Chain Saturated)	Species.mayombei	0.0145	0.025791	0.574112	922	0.927629
metab_100001276	N-acetylisoleucine		Amino Acid	Leucine, Isoleucine and Valine Metabolism	Species.paraputrificum	-0.00733564	0.0130517	0.574228	922	0.927629
metab_100001300	alpha-hydroxyisovalerate		Amino Acid	Leucine, Isoleucine and Valine Metabolism	genus.Alistipes	0.00589906	0.0104906	0.574039	922	0.927629
metab_100001391	stearoylcarnitine (C18)		Lipid	Fatty Acid Metabolism (Acyl Carnitine, Long Chain Saturated)	genus.Klebsiella	0.00677121	0.0120425	0.574069	922	0.927629
metab_100001405	1-methylxanthine		Xenobiotics	Xanthine Metabolism	phylum.Bacteroidota	-0.0170213	0.0302839	0.574218	922	0.927629
metab_100001425	5,6-dihydrouridine		Nucleotide	Pyrimidine Metabolism, Uracil containing	genus.Rikenella	-0.00889643	0.015828	0.57421	922	0.927629
metab_100001469	N1-Methyl-4-pyridone-3-carboxamide		Cofactors and Vitamins	Nicotinate and Nicotinamide Metabolism	genus.Collinsella	0.00516677	0.00919185	0.574187	922	0.927629
metab_100001501	oleoylcarnitine (C18:1)		Lipid	Fatty Acid Metabolism (Acyl Carnitine, Monounsaturated)	Species.rubiinfantis	0.0123733	0.022012	0.574178	922	0.927629
metab_100001580	docosapentaenoate (n6 DPA; 22:5n6)		Lipid	Long Chain Polyunsaturated Fatty Acid (n3 and n6)	genus.Pseudomonas	-0.0175329	0.0311922	0.574193	922	0.927629
metab_100001594	beta-hydroxyisovaleroylcarnitine		Amino Acid	Leucine, Isoleucine and Valine Metabolism	Species.porcorum	0.0116448	0.020719	0.574231	922	0.927629
metab_100001604	hydroquinone sulfate		Xenobiotics	Drug - Topical Agents	genus..Ruminococcus..torques.group	-0.013383	0.0238119	0.574236	922	0.927629
metab_100001604	hydroquinone sulfate		Xenobiotics	Drug - Topical Agents	Species.fastidiosa	0.0446111	0.0793326	0.574033	922	0.927629
metab_100001739	dihomo-linolenate (20:3n3 or n6)		Lipid	Long Chain Polyunsaturated Fatty Acid (n3 and n6)	Species.edouardi	0.00497338	0.00884777	0.574186	922	0.927629
metab_100001740	mannitol/sorbitol		Carbohydrate	Fructose, Mannose and Galactose Metabolism	Species.salivarius	0.0192174	0.0341928	0.574237	922	0.927629
metab_100001777	1-oleoyl-GPI (18:1)		Lipid	Lysophospholipid	genus.Finegoldia	-0.0214887	0.0382109	0.574005	922	0.927629
metab_100001810	dimethylarginine (SDMA + ADMA)		Amino Acid	Urea cycle; Arginine and Proline Metabolism	genus.UCG.003	0.00359614	0.00639474	0.574013	922	0.927629
metab_100001987	5alpha-androstan-3beta,17beta-diol disulfate		Lipid	Androgenic Steroids	Species.sanguinis	-0.00814985	0.0144967	0.574131	922	0.927629
metab_100002049	4-hydroxycoumarin		Xenobiotics	Drug - Cardiovascular	Species.muciniphila	0.00775273	0.0137913	0.574158	922	0.927629
metab_100002094	gamma-CEHC		Cofactors and Vitamins	Tocopherol Metabolism	genus.Colidextribacter	0.00614485	0.0109289	0.574082	922	0.927629
metab_100002875	1-(1-enyl-palmitoyl)-GPC (P-16:0)*		Lipid	Lysoplasmalogen	Species.eggerthii	-0.00421501	0.00749872	0.574191	922	0.927629
metab_100002927	S-methylcysteine sulfoxide		Amino Acid	Methionine, Cysteine, SAM and Taurine Metabolism	Species.formicigenerans	0.00888186	0.0157939	0.574013	922	0.927629
metab_100003901	2-stearoyl-GPE (18:0)*		Lipid	Lysophospholipid	genus.Methanobrevibacter	-0.0101485	0.018054	0.574176	922	0.927629
metab_100004054	margaroylcarnitine (C17)*		Lipid	Fatty Acid Metabolism (Acyl Carnitine, Long Chain Saturated)	genus.Candidatus.Soleaferrea	0.00730646	0.0129943	0.574066	922	0.927629
metab_100004110	3-methyl catechol sulfate (2)		Xenobiotics	Benzoate Metabolism	Species.intestinalis.2	-0.0135876	0.0241658	0.574078	922	0.927629
metab_100004318	indolin-2-one		Xenobiotics	Food Component/Plant	genus.Parabacteroides	0.0053121	0.00944958	0.574154	922	0.927629
metab_100004328	sphingomyelin (d18:1/14:0, d16:1/16:0)*		Lipid	Sphingomyelins	genus..Ruminococcus..gnavus.group	-0.00331146	0.00588986	0.5741	922	0.927629
metab_100004499	6-oxopiperidine-2-carboxylate		Amino Acid	Lysine Metabolism	Species.longicatena	-0.00359634	0.00639559	0.574043	922	0.927629
metab_100004575	N2,N5-diacetylornithine		Amino Acid	Urea cycle; Arginine and Proline Metabolism	family.Selenomonadaceae	0.00700781	0.0124641	0.574095	922	0.927629
metab_100005391	3-(3-hydroxyphenyl)propionate sulfate		Xenobiotics	Benzoate Metabolism	Species.isoflavoniconvertens	0.0139763	0.0248663	0.574218	922	0.927629
metab_100005402	11-ketoetiocholanolone glucuronide		Lipid	Androgenic Steroids	genus.Frisingicoccus	0.00854039	0.0151872	0.574026	922	0.927629
metab_100005986	sphingomyelin (d18:1/24:1, d18:2/24:0)*		Lipid	Sphingomyelins	Species.microfusus	-0.0157577	0.02803	0.57414	922	0.927629
metab_100006082	4-hydroxychlorothalonil		Xenobiotics	Chemical	Species.crossotus	0.00507773	0.00903209	0.57413	922	0.927629
metab_100006115	arabonate/xylonate		Carbohydrate	Pentose Metabolism	family.Bacteroidaceae	-0.00811139	0.0144246	0.574034	922	0.927629
metab_100006129	vanillactate		Amino Acid	Tyrosine Metabolism	class.Desulfovibrionia	-0.00416045	0.0073994	0.574075	922	0.927629
metab_100006282	umbelliferone sulfate		Xenobiotics	Food Component/Plant	Species.coprophilus	0.0206909	0.036795	0.574033	922	0.927629
metab_100006292	sphingomyelin (d18:1/20:1, d18:2/20:0)*		Lipid	Sphingomyelins	genus..Eubacterium..brachy.group	0.00428154	0.00761791	0.574233	922	0.927629
metab_100006295	sphingomyelin (d18:1/22:1, d18:2/22:0, d16:1/24:1)*		Lipid	Sphingomyelins	genus.Candidatus.Soleaferrea	0.0063922	0.0113708	0.57415	922	0.927629
metab_100006314	sphingomyelin (d17:1/16:0, d18:1/15:0, d16:1/17:0)*		Lipid	Sphingomyelins	genus.Anaerostipes	0.00596682	0.0106157	0.574205	922	0.927629
metab_100006435	N-acetylglucosamine/N-acetylgalactosamine		Carbohydrate	Aminosugar Metabolism	order.Erysipelotrichales	-0.00497405	0.00884813	0.574149	922	0.927629
metab_100008920	sphingomyelin (d18:1/17:0, d17:1/18:0, d19:1/16:0)		Lipid	Sphingomyelins	family.Akkermansiaceae	0.00382726	0.00680783	0.574132	922	0.927629
metab_100008921	1-palmitoyl-2-stearoyl-GPC (16:0/18:0)		Lipid	Phosphatidylcholine (PC)	genus.Cloacibacillus	-0.00855966	0.0152274	0.574174	922	0.927629
metab_100009042	5-hydroxyindole sulfate		Amino Acid	Tryptophan Metabolism	family.Selenomonadaceae	-0.00910631	0.0161966	0.574098	922	0.927629
metab_100009069	1-(1-enyl-palmitoyl)-2-linoleoyl-GPE (P-16:0/18:2)*		Lipid	Plasmalogen	genus.Colidextribacter	-0.0045604	0.0081129	0.574178	922	0.927629
metab_100009181	1-stearoyl-2-oleoyl-GPI (18:0/18:1)*		Lipid	Phosphatidylinositol (PI)	family.Pseudomonadaceae	0.0168735	0.0300154	0.574147	922	0.927629
metab_100009272	glycosyl-N-palmitoyl-sphingosine (d18:1/16:0)		Lipid	Hexosylceramides (HCER)	Species.mitsuokai	0.00785374	0.0139655	0.574007	922	0.927629
metab_100010850	4-hydroxyphenylacetylglutamine		Peptide	Acetylated Peptides	Species.eutactus	-0.00427624	0.00760789	0.574203	922	0.927629
metab_100015620	lactosyl-N-nervonoyl-sphingosine (d18:1/24:1)*		Lipid	Lactosylceramides (LCER)	Species.longicatena	-0.00373237	0.00663949	0.574158	922	0.927629
metab_100015681	palmitoleoyl-arachidonoyl-glycerol (16:1/20:4) [2]*		Lipid	Diacylglycerol	order.Victivallales	0.0193973	0.0345031	0.574127	922	0.927629
metab_100015745	glycosyl ceramide (d18:2/24:1, d18:1/24:2)*		Lipid	Hexosylceramides (HCER)	Species.excrementihominis	-0.00615654	0.0109485	0.574041	922	0.927629
metab_100015831	linolenoylcarnitine (C18:3)*		Lipid	Fatty Acid Metabolism (Acyl Carnitine, Polyunsaturated)	order.DTU014	0.0145174	0.025815	0.574011	922	0.927629
metab_100015882	glycosyl ceramide (d18:1/20:0, d16:1/22:0)*		Lipid	Hexosylceramides (HCER)	Species.callidus	-0.00420239	0.00747425	0.574088	922	0.927629
metab_100015966	carotene diol (1)		Cofactors and Vitamins	Vitamin A Metabolism	family.Ruminococcaceae	0.0194087	0.0345275	0.574173	922	0.927629
metab_100015971	cortolone glucuronide (1)		Lipid	Corticosteroids	family.Selenomonadaceae	-0.00644122	0.0114545	0.574032	922	0.927629
metab_100020215	N-methylhydroxyproline**		Amino Acid	Urea cycle; Arginine and Proline Metabolism	class.Lentisphaeria	-0.030374	0.0540131	0.574022	922	0.927629
metab_100020217	N,N,N-trimethyl-alanylproline betaine (TMAP)		Amino Acid	Urea cycle; Arginine and Proline Metabolism	genus.Solobacterium	-0.00843704	0.0150063	0.5741	922	0.927629
metab_100020253	glycine conjugate of C10H12O2*		Partially Characterized Molecules	Partially Characterized Molecules	family.Monoglobaceae	-0.00755461	0.0134364	0.574087	922	0.927629
metab_100020261	glutamine conjugate of C6H10O2 (1)*		Partially Characterized Molecules	Partially Characterized Molecules	genus.Bilophila	-0.00754281	0.0134206	0.574236	922	0.927629
metab_100020479	indoleacetoylcarnitine*		Amino Acid	Tryptophan Metabolism	Species.prausnitzii	0.00934914	0.0166345	0.574236	922	0.927629
metab_100020504	sulfate of piperine metabolite C18H21NO3 (3)*		Xenobiotics	Food Component/Plant	family.Erysipelatoclostridiaceae	-0.00837638	0.0149015	0.574178	922	0.927629
metab_100021093	taurochenodeoxycholic acid 3-sulfate		Lipid	Secondary Bile Acid Metabolism	genus.Frisingicoccus	-0.0143457	0.0255128	0.574057	922	0.927629
metab_100021100	tetradecadienedioate (C14:2-DC)*		Lipid	Fatty Acid, Dicarboxylate	genus.Incertae.Sedis	-0.0100707	0.0179153	0.57417	922	0.927629
metab_100021141	3-hydroxydecanoylcarnitine		Lipid	Fatty Acid Metabolism (Acyl Carnitine, Hydroxy)	family.Defluviitaleaceae	0.00772014	0.0137321	0.574124	922	0.927629
metab_100021324	3,5-dichloro-2,6-dihydroxybenzoic acid		Xenobiotics	Chemical	genus.Coprobacter	0.00801827	0.0142633	0.574148	922	0.927629
metab_100021467	pentose acid*		Partially Characterized Molecules	Partially Characterized Molecules	Species.aerofaciens	-0.0075707	0.0134678	0.574167	922	0.927629
metab_100021709	branched-chain, straight-chain, or cyclopropyl 12:1 fatty acid*		Partially Characterized Molecules	Partially Characterized Molecules	phylum.Cyanobacteria	-0.00864109	0.0153697	0.574111	922	0.927629
metab_100021709	branched-chain, straight-chain, or cyclopropyl 12:1 fatty acid*		Partially Characterized Molecules	Partially Characterized Molecules	genus..Eubacterium..hallii.group	-0.00836002	0.0148696	0.574107	922	0.927629
metab_100021709	branched-chain, straight-chain, or cyclopropyl 12:1 fatty acid*		Partially Characterized Molecules	Partially Characterized Molecules	Species.butyriciproducens	0.0145935	0.025959	0.574139	922	0.927629
metab_100021728	cis-3,4-methyleneheptanoylcarnitine		Lipid	Fatty Acid Metabolism (Acyl Carnitine, Medium Chain)	genus.Flavonifractor	-0.00676824	0.012042	0.574223	922	0.927629
metab_100021990	3-hydroxyoctanoylcarnitine (1)		Lipid	Fatty Acid Metabolism (Acyl Carnitine, Hydroxy)	class.Gammaproteobacteria	0.00463044	0.00823778	0.574191	922	0.927629
metab_100021991	3-hydroxyoctanoylcarnitine (2)		Lipid	Fatty Acid Metabolism (Acyl Carnitine, Hydroxy)	Species.isoflavoniconvertens	0.00702194	0.0124936	0.574228	922	0.927629
metab_100022013	tetrahydrocortisol glucuronide		Lipid	Corticosteroids	Species.obesi	-0.00517385	0.00920031	0.574016	922	0.927629
metab_1002	allantoin		Nucleotide	Purine Metabolism, (Hypo)Xanthine/Inosine containing	Species.crossotus	-0.00238847	0.00424845	0.574123	922	0.927629
metab_1084	N-acetylvaline		Amino Acid	Leucine, Isoleucine and Valine Metabolism	family.Eggerthellaceae	-0.00266362	0.00473923	0.574232	922	0.927629
metab_1087	erucate (22:1n9)		Lipid	Long Chain Monounsaturated Fatty Acid	order.Bacillales	-0.0251391	0.0447249	0.574202	922	0.927629
metab_1094	thyroxine		Amino Acid	Tyrosine Metabolism	Species.bacterium.2	0.00359346	0.00639237	0.574157	922	0.927629
metab_1442	beta-hydroxyisovalerate		Amino Acid	Leucine, Isoleucine and Valine Metabolism	family.Muribaculaceae	0.00329631	0.00586474	0.574219	922	0.927629
metab_1668	taurodeoxycholate		Lipid	Secondary Bile Acid Metabolism	genus.TM7x	0.0180747	0.0321436	0.574046	922	0.927629
metab_212	5-methylthioadenosine (MTA)		Amino Acid	Polyamine Metabolism	Species.glucerasea	0.00679602	0.01209	0.574175	922	0.927629
metab_339	glutarate (C5-DC)		Lipid	Fatty Acid, Dicarboxylate	genus.Caproiciproducens	-0.013717	0.0244027	0.574182	922	0.927629
metab_356	cortisol		Lipid	Corticosteroids	Species.edouardi	-0.00306478	0.0054507	0.574072	922	0.927629
metab_363	myo-inositol		Lipid	Inositol Metabolism	order.Rhodospirillales	-0.00376913	0.00670332	0.574069	922	0.927629
metab_444	ornithine		Amino Acid	Urea cycle; Arginine and Proline Metabolism	genus.Ruminococcus	-0.00444743	0.00791028	0.574098	922	0.927629
metab_444	ornithine		Amino Acid	Urea cycle; Arginine and Proline Metabolism	genus.Prevotella	-0.009164	0.0163037	0.574203	922	0.927629
metab_480	proline		Amino Acid	Urea cycle; Arginine and Proline Metabolism	order.Methanobacteriales	-0.0083682	0.0148813	0.574034	922	0.927629
metab_482	lactate		Carbohydrate	Glycolysis, Gluconeogenesis, and Pyruvate Metabolism	Species.xylaniphila	-0.0139053	0.024726	0.574002	922	0.927629
metab_50	spermidine		Amino Acid	Polyamine Metabolism	genus.Pygmaiobacter	-0.0112917	0.0200874	0.574169	922	0.927629
metab_519	myristate (14:0)		Lipid	Long Chain Saturated Fatty Acid	genus.CAG.352	0.00403813	0.00718314	0.574143	922	0.927629
metab_519	myristate (14:0)		Lipid	Long Chain Saturated Fatty Acid	Species.plautii	-0.00717877	0.0127721	0.574211	922	0.927629
metab_519	myristate (14:0)		Lipid	Long Chain Saturated Fatty Acid	Species.nordii	0.0211242	0.0375828	0.574209	922	0.927629
metab_533	urea		Amino Acid	Urea cycle; Arginine and Proline Metabolism	genus.Mitsuokella	0.0063101	0.0112246	0.574145	922	0.927629
metab_563	glutamine		Amino Acid	Glutamate Metabolism	genus.DTU089	-0.00342418	0.00609091	0.574136	922	0.927629
metab_62	12,13-DiHOME		Lipid	Fatty Acid, Dihydroxy	Species.senegalensis	-0.00969275	0.0172457	0.574232	922	0.927629
metab_796	alpha-ketobutyrate		Amino Acid	Methionine, Cysteine, SAM and Taurine Metabolism	family.Hydrogenoanaerobacterium	0.0126959	0.0225851	0.574164	922	0.927629
metab_825	uracil		Nucleotide	Pyrimidine Metabolism, Uracil containing	family..Eubacterium..coprostanoligenes.group	0.00492639	0.00876348	0.574156	922	0.927629
metab_827	cytidine		Nucleotide	Pyrimidine Metabolism, Cytidine containing	family.Peptostreptococcaceae	-0.00506455	0.00901012	0.574193	922	0.927629
metab_980	pentadecanoate (15:0)		Lipid	Long Chain Saturated Fatty Acid	Species.glucerasea	0.010485	0.0186447	0.574016	922	0.927629
metab_999912193	X - 12193		NA	NA	family.Marinifilaceae	0.00405961	0.0072228	0.574221	922	0.927629
metab_999912812	X - 12812		NA	NA	genus.UBA1819	0.0101479	0.0180559	0.574239	922	0.927629
metab_999912851	X - 12851		NA	NA	Species.massiliensis	-0.013657	0.024284	0.573996	922	0.927629
metab_999916397	X - 16397		NA	NA	genus.Anaerosporobacter	0.0144444	0.0256879	0.57405	922	0.927629
metab_999916938	X - 16938		NA	NA	order.Bacteroidales	-0.0119808	0.0213172	0.574238	922	0.927629
metab_999917335	X - 17335		NA	NA	genus.Faecalitalea	0.00991946	0.0176446	0.574135	922	0.927629
metab_999917438	X - 17438		NA	NA	Species.sedimentorum	0.00975618	0.0173588	0.574237	922	0.927629
metab_999921310	X - 21310		NA	NA	Species.intestini	-0.00525859	0.00935457	0.574161	922	0.927629
metab_999921441	X - 21441		NA	NA	Species.secundus	-0.0147087	0.026158	0.574052	922	0.927629
metab_999922771	X - 22771		NA	NA	genus.Bilophila	0.00611027	0.0108711	0.574213	922	0.927629
metab_999923655	X - 23655		NA	NA	Species.clarus	0.00991573	0.0176355	0.574081	922	0.927629
metab_999923665	X - 23665		NA	NA	genus.Anaerofilum	-0.0137525	0.0244608	0.574104	922	0.927629
metab_999924306	X - 24306		NA	NA	genus.Anaerofustis	-0.0111366	0.0198063	0.574071	922	0.927629
metab_999924475	X - 24475		NA	NA	genus..Eubacterium..hallii.group	0.0132309	0.0235404	0.574224	922	0.927629
metab_999925267	X - 25267		NA	NA	Species.jalaludinii	0.0136098	0.0242094	0.574143	922	0.927629
metab_999925810	X - 25810		NA	NA	genus.Lachnospiraceae.UCG.010	0.00419353	0.0074574	0.574032	922	0.927629
metab_100000846	erythritol		Xenobiotics	Food Component/Plant	phylum.Bacteroidota	-0.00793918	0.0141261	0.574243	922	0.927629
metab_999921736	X - 21736		NA	NA	family.Acholeplasmataceae	-0.0114039	0.0202907	0.574241	922	0.927629
metab_100000096	4-guanidinobutanoate		Amino Acid	Guanidino and Acetamido Metabolism	order.Victivallales	-0.0166256	0.0295823	0.57425	922	0.92763
metab_100000774	phenyllactate (PLA)		Amino Acid	Phenylalanine Metabolism	family.Coriobacteriaceae	-0.00410678	0.00730726	0.574249	922	0.92763
metab_100001989	glycocholenate sulfate*		Lipid	Secondary Bile Acid Metabolism	Species.pleomorphus	-0.0199505	0.0354986	0.574253	922	0.92763
metab_100004499	6-oxopiperidine-2-carboxylate		Amino Acid	Lysine Metabolism	genus.Coprococcus	0.00546573	0.00972534	0.574251	922	0.92763
metab_999916087	X - 16087		NA	NA	Species.fastidiosa	-0.0293147	0.0521608	0.574253	922	0.92763
metab_999919438	X - 19438		NA	NA	order.Acholeplasmatales	0.00899808	0.0160107	0.574256	922	0.92763
metab_100001359	aconitate [cis or trans]		Energy	TCA Cycle	Species.massiliensis.8	-0.00845392	0.0150427	0.574262	922	0.927632
metab_100001409	N1-methylinosine		Nucleotide	Purine Metabolism, (Hypo)Xanthine/Inosine containing	family.Methanobacteriaceae	-0.00991026	0.0176345	0.57427	922	0.927632
metab_100009007	1-(1-enyl-palmitoyl)-2-oleoyl-GPC (P-16:0/18:1)*		Lipid	Plasmalogen	Species.formigenes	-0.0121613	0.0216403	0.574275	922	0.927632
metab_100009055	palmitoyl-linoleoyl-glycerol (16:0/18:2) [2]*		Lipid	Diacylglycerol	order.Micrococcales	0.0233693	0.0415844	0.574277	922	0.927632
metab_100009275	methylsuccinoylcarnitine		Amino Acid	Leucine, Isoleucine and Valine Metabolism	genus.Oxalobacter	0.00911569	0.0162206	0.574271	922	0.927632
metab_1537	1-palmitoyl-2-linoleoyl-GPC (16:0/18:2)		Lipid	Phosphatidylcholine (PC)	genus.Pediococcus	0.00813916	0.0144831	0.574274	922	0.927632
metab_999912680	X - 12680		NA	NA	Species.coprocola	-0.00664366	0.0118215	0.57426	922	0.927632
metab_999913431	X - 13431		NA	NA	Species.cutis	-0.0199521	0.0355028	0.574266	922	0.927632
metab_999924328	X - 24328		NA	NA	order.DTU014	-0.0166137	0.0295622	0.574264	922	0.927632
metab_999926097	X - 26097		NA	NA	Species.secunda	-0.00866934	0.0154266	0.574276	922	0.927632
metab_100001254	N-acetyltryptophan		Amino Acid	Tryptophan Metabolism	Species.callidus	0.00326081	0.00580252	0.574282	922	0.927634
metab_100001551	1-arachidonoyl-GPC (20:4n6)*		Lipid	Lysophospholipid	family.Muribaculaceae	0.00471736	0.00839441	0.574282	922	0.927634
metab_100000453	paraxanthine		Xenobiotics	Xanthine Metabolism	genus.CAG.56	0.00779114	0.0138643	0.574287	922	0.927635
metab_100000997	3-hydroxydecanoate		Lipid	Fatty Acid, Monohydroxy	family.Actinomycetaceae	-0.0154474	0.0274897	0.574302	922	0.927635
metab_100001102	dodecanedioate (C12-DC)		Lipid	Fatty Acid, Dicarboxylate	family.Synergistaceae	0.0164919	0.0293488	0.574308	922	0.927635
metab_100001121	pyridoxate		Cofactors and Vitamins	Vitamin B6 Metabolism	order.Monoglobales	0.00930908	0.0165668	0.574319	922	0.927635
metab_100001412	N2,N2-dimethylguanosine		Nucleotide	Purine Metabolism, Guanine containing	Species.disporicum	0.00591727	0.01053	0.574296	922	0.927635
metab_100001454	3-hydroxydodecanedioate*		Lipid	Fatty Acid, Dicarboxylate	Species.justesenii	0.0287306	0.0511307	0.574321	922	0.927635
metab_100001990	taurocholenate sulfate*		Lipid	Secondary Bile Acid Metabolism	genus.Mogibacterium	-0.0130168	0.0231649	0.574314	922	0.927635
metab_100001994	androstenediol (3beta,17beta) disulfate (2)		Lipid	Androgenic Steroids	order.Lachnospirales	-0.0186262	0.0331459	0.574295	922	0.927635
metab_100002102	N-acetyl-beta-alanine		Nucleotide	Pyrimidine Metabolism, Uracil containing	genus..Eubacterium..nodatum.group	0.00657275	0.0116965	0.574298	922	0.927635
metab_100015835	cerotoylcarnitine (C26)*		Lipid	Fatty Acid Metabolism (Acyl Carnitine, Long Chain Saturated)	genus.Megasphaera	-0.00777676	0.0138397	0.574314	922	0.927635
metab_100020427	1-carboxyethylisoleucine	N-lactoyl isoleucine	Amino Acid	Leucine, Isoleucine and Valine Metabolism	genus.Butyricicoccus	0.00552828	0.00983839	0.57432	922	0.927635
metab_100020545	N2-acetyl,N6,N6-dimethyllysine		Amino Acid	Lysine Metabolism	genus.Agathobacter	-0.012197	0.0217048	0.574292	922	0.927635
metab_2050	eicosapentaenoate (EPA; 20:5n3)		Lipid	Long Chain Polyunsaturated Fatty Acid (n3 and n6)	Species.formicigenerans	0.00703069	0.0125122	0.574322	922	0.927635
metab_273	cortisone		Lipid	Corticosteroids	family.UCG.011	0.0062097	0.0110511	0.574321	922	0.927635
metab_477	pristanate		Lipid	Fatty Acid, Branched	Species.saccharivorans	0.00732726	0.0130397	0.574314	922	0.927635
metab_480	proline		Amino Acid	Urea cycle; Arginine and Proline Metabolism	family.Akkermansiaceae	0.00315875	0.0056215	0.574322	922	0.927635
metab_503	serine		Amino Acid	Glycine, Serine and Threonine Metabolism	genus.Lactococcus	-0.00454141	0.0080823	0.574329	922	0.927635
metab_999911478	X - 11478		NA	NA	class.Alphaproteobacteria	-0.00708713	0.0126128	0.574327	922	0.927635
metab_999911847	X - 11847		NA	NA	genus.HT002	0.0562724	0.100146	0.574324	922	0.927635
metab_999917354	X - 17354		NA	NA	genus.Enterorhabdus	0.0112147	0.0199586	0.574325	922	0.927635
metab_999917690	X - 17690		NA	NA	genus.Lachnospiraceae.NK4A136.group	-0.0134049	0.0238556	0.574314	922	0.927635
metab_999921383	X - 21383		NA	NA	genus.Gordonibacter	-0.0158063	0.0281275	0.57429	922	0.927635
metab_999922776	X - 22776		NA	NA	Species.stercoris	0.00317403	0.0056487	0.574323	922	0.927635
metab_100001320	erythronate*		Carbohydrate	Aminosugar Metabolism	genus.Blautia	-0.00840777	0.0149634	0.574333	922	0.927639
metab_999924473	X - 24473		NA	NA	genus.Fournierella	0.009885	0.0175928	0.574342	922	0.927649
metab_100000054	5-hydroxylysine		Amino Acid	Lysine Metabolism	Species.bacterium	-0.00331471	0.00589946	0.574348	922	0.927657
metab_100001462	1-stearoyl-GPG (18:0)		Lipid	Lysophospholipid	Species.pamelaeae	-0.0128687	0.0229053	0.574379	922	0.927657
metab_100002544	4-hydroxyglutamate		Amino Acid	Glutamate Metabolism	Species.obeum	-0.00672168	0.0119644	0.574391	922	0.927657
metab_100003892	lanthionine		Amino Acid	Methionine, Cysteine, SAM and Taurine Metabolism	genus..Eubacterium..brachy.group	0.00810948	0.0144341	0.574375	922	0.927657
metab_100004089	2-hydroxydecanoate		Lipid	Fatty Acid, Monohydroxy	genus.Acidaminococcus	0.00676515	0.0120414	0.574376	922	0.927657
metab_100009038	myristoyl dihydrosphingomyelin (d18:0/14:0)*		Lipid	Dihydrosphingomyelins	Species.scindens	0.0210568	0.0374807	0.574391	922	0.927657
metab_100009345	1-palmitoleoyl-2-linolenoyl-GPC (16:1/18:3)*		Lipid	Phosphatidylcholine (PC)	order.Rhodospirillales	-0.00589115	0.0104852	0.574357	922	0.927657
metab_100020214	glyco-beta-muricholate**		Lipid	Primary Bile Acid Metabolism	Species.bicirculans	0.00603607	0.0107434	0.574369	922	0.927657
metab_100020343	tetradecadienoate (14:2)*		Lipid	Long Chain Polyunsaturated Fatty Acid (n3 and n6)	genus.Collinsella	0.00556577	0.00990622	0.574362	922	0.927657
metab_100021141	3-hydroxydecanoylcarnitine		Lipid	Fatty Acid Metabolism (Acyl Carnitine, Hydroxy)	Species.mitsuokai	0.00991136	0.0176417	0.574385	922	0.927657
metab_100021784	4-chlorobenzoic acid		Xenobiotics	Chemical	family.Hydrogenoanaerobacterium	0.0034242	0.00609455	0.574362	922	0.927657
metab_1024	pantothenate		Cofactors and Vitamins	Pantothenate and CoA Metabolism	class.Actinobacteria	-0.00369309	0.00657295	0.574352	922	0.927657
metab_1162	N-acetylneuraminate		Carbohydrate	Aminosugar Metabolism	genus.Paludicola	0.00451491	0.00803615	0.574377	922	0.927657
metab_1215	N-acetylglucosaminylasparagine		Carbohydrate	Aminosugar Metabolism	family.Eggerthellaceae	0.00339859	0.00604939	0.574389	922	0.927657
metab_182	quinolinate		Cofactors and Vitamins	Nicotinate and Nicotinamide Metabolism	Species.parasanguinis	0.0140347	0.0249801	0.574368	922	0.927657
metab_498	retinol (Vitamin A)		Cofactors and Vitamins	Vitamin A Metabolism	genus..Eubacterium..ruminantium.group	0.00309959	0.00551707	0.574382	922	0.927657
metab_572	glucose		Carbohydrate	Glycolysis, Gluconeogenesis, and Pyruvate Metabolism	Species.callidus	-0.00327767	0.00583412	0.574387	922	0.927657
metab_803	mannose		Carbohydrate	Fructose, Mannose and Galactose Metabolism	Species.luti	-0.00723363	0.012875	0.57437	922	0.927657
metab_823	pyruvate		Carbohydrate	Glycolysis, Gluconeogenesis, and Pyruvate Metabolism	genus.Succiniclasticum	-0.00749611	0.0133418	0.574359	922	0.927657
metab_892	nonadecanoate (19:0)		Lipid	Long Chain Saturated Fatty Acid	genus.Coprococcus	-0.00470891	0.00838141	0.574375	922	0.927657
metab_980	pentadecanoate (15:0)		Lipid	Long Chain Saturated Fatty Acid	Species.pleomorphus	-0.0205991	0.0366641	0.574371	922	0.927657
metab_999918886	X - 18886		NA	NA	Species.timonensis	0.0171925	0.0306005	0.57437	922	0.927657
metab_100000781	hexanoylcarnitine (C6)		Lipid	Fatty Acid Metabolism (Acyl Carnitine, Medium Chain)	genus.Victivallis	-0.0139851	0.0248939	0.574401	922	0.927661
metab_100001178	3-carboxy-4-methyl-5-propyl-2-furanpropanoate (CMPF)		Lipid	Fatty Acid, Dicarboxylate	genus.Paraprevotella	0.00907769	0.0161585	0.5744	922	0.927661
metab_100001425	5,6-dihydrouridine		Nucleotide	Pyrimidine Metabolism, Uracil containing	family.Akkermansiaceae	0.00227298	0.0040459	0.574395	922	0.927661
metab_100001740	mannitol/sorbitol		Carbohydrate	Fructose, Mannose and Galactose Metabolism	Species.faecis	-0.0108282	0.0192747	0.574403	922	0.927661
metab_1114	3-aminoisobutyrate		Nucleotide	Pyrimidine Metabolism, Thymine containing	genus.Fournierella	-0.00683849	0.0121726	0.574399	922	0.927661
metab_100020515	2-naphthol sulfate		Xenobiotics	Chemical	Species.fragilis	0.0091252	0.0162435	0.57441	922	0.927662
metab_278	cysteinylglycine		Amino Acid	Glutathione Metabolism	Species.mayombei	-0.0174047	0.0309816	0.574409	922	0.927662
metab_999915503	X - 15503		NA	NA	Species.magna	0.0158546	0.028222	0.574406	922	0.927662
metab_100001620	glycerophosphoethanolamine		Lipid	Phospholipid Metabolism	order.Eubacteriales	-0.00763826	0.0135968	0.574414	922	0.927665
metab_100008919	1-(1-enyl-stearoyl)-2-oleoyl-GPE (P-18:0/18:1)		Lipid	Plasmalogen	genus.Hafnia.Obesumbacterium	0.0150522	0.0267944	0.574415	922	0.927665
metab_100000445	theobromine		Xenobiotics	Xanthine Metabolism	Species.histaminiformans	0.0302812	0.0539053	0.57443	922	0.927667
metab_100008928	2-hydroxybutyrate/2-hydroxyisobutyrate		Amino Acid	Glutathione Metabolism	genus.Rothia	0.0180936	0.0322089	0.574422	922	0.927667
metab_100010925	palmitoyl-arachidonoyl-glycerol (16:0/20:4) [2]*		Lipid	Diacylglycerol	genus.Slackia	0.010687	0.0190241	0.574421	922	0.927667
metab_100015727	ceramide (d16:1/24:1, d18:1/22:1)*		Lipid	Ceramides	genus.Roseburia	0.00808576	0.0143939	0.574428	922	0.927667
metab_100021162	palmitoyl-sphingosine-phosphoethanolamine (d18:1/16:0)		Lipid	Ceramide PEs	genus.Dorea	-0.0037373	0.00665297	0.574429	922	0.927667
metab_999912822	X - 12822		NA	NA	Species.longicatena	0.00466727	0.00830861	0.574435	922	0.927667
metab_999921286	X - 21286		NA	NA	Species.formicigenerans	0.00690568	0.0122933	0.574433	922	0.927667
metab_999924473	X - 24473		NA	NA	family.Streptococcaceae	-0.00667839	0.0118888	0.574435	922	0.927667
metab_999924812	X - 24812		NA	NA	order.Opitutales	0.0214413	0.0381691	0.574432	922	0.927667
metab_100008955	tricosanoyl sphingomyelin (d18:1/23:0)*		Lipid	Sphingomyelins	genus.Streptococcus	0.00318532	0.00567058	0.574443	922	0.927676
metab_999911381	X - 11381		NA	NA	Species.crossotus	-0.00427388	0.00760847	0.574444	922	0.927676
metab_100021709	branched-chain, straight-chain, or cyclopropyl 12:1 fatty acid*		Partially Characterized Molecules	Partially Characterized Molecules	genus..Clostridium..innocuum.group	-0.0120376	0.0214299	0.574447	922	0.927677
metab_100004046	N-acetylcarnosine		Amino Acid	Histidine Metabolism	Species.vulgatus	-0.00386374	0.00687848	0.574452	922	0.927682
metab_100000015	xanthurenate		Amino Acid	Tryptophan Metabolism	family.Tannerellaceae	-0.00519037	0.00924044	0.574461	922	0.927682
metab_100001229	stearidonate (18:4n3)		Lipid	Long Chain Polyunsaturated Fatty Acid (n3 and n6)	Species.massiliensis.6	-0.0245391	0.0436889	0.574477	922	0.927682
metab_100001269	campesterol		Lipid	Sterol	genus.Methanobrevibacter	0.0143068	0.0254716	0.574477	922	0.927682
metab_100001570	1-linoleoyl-GPE (18:2)*		Lipid	Lysophospholipid	class.Methanobacteria	-0.0105881	0.0188507	0.574476	922	0.927682
metab_100003901	2-stearoyl-GPE (18:0)*		Lipid	Lysophospholipid	class.Bacteroidia	0.00864927	0.0153993	0.574484	922	0.927682
metab_100004326	3-acetylphenol sulfate		Xenobiotics	Chemical	Species.hadrus	0.0110709	0.0197103	0.574477	922	0.927682
metab_100004523	N-delta-acetylornithine		Amino Acid	Urea cycle; Arginine and Proline Metabolism	class.Bacilli	-0.013313	0.0237021	0.574476	922	0.927682
metab_100005402	11-ketoetiocholanolone glucuronide		Lipid	Androgenic Steroids	family.Tannerellaceae	0.00575801	0.0102516	0.574483	922	0.927682
metab_100008957	sphingomyelin (d18:2/24:1, d18:1/24:2)*		Lipid	Sphingomyelins	class.Vampirivibrionia	-0.00494902	0.00881126	0.574483	922	0.927682
metab_100009078	1-oleoyl-2-linoleoyl-GPE (18:1/18:2)*		Lipid	Phosphatidylethanolamine (PE)	Species.coprophilus	0.0117011	0.0208321	0.574471	922	0.927682
metab_100010941	linoleoyl-linoleoyl-glycerol (18:2/18:2) [1]*		Lipid	Diacylglycerol	genus.Howardella	-0.00746374	0.0132879	0.574467	922	0.927682
metab_213	N6-methyladenosine		Nucleotide	Purine Metabolism, Adenine containing	Species.biformis	0.00676499	0.0120438	0.574462	922	0.927682
metab_313	sphinganine		Lipid	Sphingolipid Synthesis	Species.lenta	-0.00666438	0.0118645	0.574456	922	0.927682
metab_356	cortisol		Lipid	Corticosteroids	Species.bacterium.2	-0.00381871	0.0067987	0.574473	922	0.927682
metab_519	myristate (14:0)		Lipid	Long Chain Saturated Fatty Acid	Species.histaminiformans	0.0192644	0.0342986	0.574485	922	0.927682
metab_999912117	X - 12117		NA	NA	family.Eubacteriaceae	0.0159934	0.0284741	0.574473	922	0.927682
metab_213	N6-methyladenosine		Nucleotide	Purine Metabolism, Adenine containing	Species.luti	-0.00808084	0.0143874	0.574488	922	0.927685
metab_100001276	N-acetylisoleucine		Amino Acid	Leucine, Isoleucine and Valine Metabolism	class.Methanobacteria	0.00814803	0.0145076	0.574505	922	0.927693
metab_100001655	1-palmitoyl-GPI (16:0)		Lipid	Lysophospholipid	genus.Megasphaera	-0.0098014	0.0174514	0.574502	922	0.927693
metab_100001990	taurocholenate sulfate*		Lipid	Secondary Bile Acid Metabolism	genus.DTU089	-0.00769042	0.0136928	0.574503	922	0.927693
metab_100015831	linolenoylcarnitine (C18:3)*		Lipid	Fatty Acid Metabolism (Acyl Carnitine, Polyunsaturated)	genus..Eubacterium..xylanophilum.group	-0.00423583	0.00754195	0.574505	922	0.927693
metab_2054	ethylmalonate		Amino Acid	Leucine, Isoleucine and Valine Metabolism	order.Rhodospirillales	0.00628542	0.0111911	0.574501	922	0.927693
metab_240	3-(4-hydroxyphenyl)lactate		Amino Acid	Tyrosine Metabolism	Species.secundus	-0.00785596	0.0139875	0.574501	922	0.927693
metab_100020414	6-bromotryptophan		Amino Acid	Tryptophan Metabolism	Species.fairfieldensis	-0.0140776	0.025066	0.574517	922	0.927702
metab_100021162	palmitoyl-sphingosine-phosphoethanolamine (d18:1/16:0)		Lipid	Ceramide PEs	genus.Atopobium	-0.00965861	0.0171977	0.574515	922	0.927702
metab_923	dihydroorotate		Nucleotide	Pyrimidine Metabolism, Orotate containing	genus.Methanobrevibacter	-0.0110819	0.019732	0.574517	922	0.927702
metab_999913728	X - 13728		NA	NA	order.Bacillales	-0.0332073	0.059128	0.574519	922	0.927702
metab_100002154	ergothioneine		Xenobiotics	Food Component/Plant	family.Coriobacteriales.Incertae.Sedis	0.00802658	0.014292	0.574522	922	0.927702
metab_932	caprylate (8:0)		Lipid	Medium Chain Fatty Acid	family.Victivallaceae	-0.0111383	0.0198328	0.574523	922	0.927702
metab_999918922	X - 18922		NA	NA	order.Gastranaerophilales	0.00663262	0.0118101	0.574525	922	0.927703
metab_207	adenosine 3',5'-cyclic monophosphate (cAMP)		Nucleotide	Purine Metabolism, Adenine containing	genus.Lachnospira	-0.00227138	0.00404452	0.574535	922	0.927711
metab_342	glycocholate		Lipid	Primary Bile Acid Metabolism	family.Rikenellaceae	-0.01278	0.0227569	0.574538	922	0.927711
metab_999912111	X - 12111		NA	NA	genus.Defluviitaleaceae.UCG.011	-0.0139624	0.0248622	0.574536	922	0.927711
metab_999924970	X - 24970		NA	NA	class.Vampirivibrionia	0.0152962	0.0272373	0.574538	922	0.927711
metab_100001977	beta-cryptoxanthin		Cofactors and Vitamins	Vitamin A Metabolism	genus.Butyricicoccus	0.00988746	0.0176069	0.574551	922	0.927713
metab_100004635	methionine sulfone		Amino Acid	Methionine, Cysteine, SAM and Taurine Metabolism	phylum.Proteobacteria	0.00524198	0.00933454	0.574552	922	0.927713
metab_100020550	deoxycholic acid glucuronide		Lipid	Secondary Bile Acid Metabolism	genus.TM7x	0.0161541	0.0287655	0.574545	922	0.927713
metab_100020631	4-methylhexanoylglutamine		Lipid	Fatty Acid Metabolism (Acyl Glutamine)	Species.jalaludinii	0.0117057	0.0208443	0.574544	922	0.927713
metab_100021141	3-hydroxydecanoylcarnitine		Lipid	Fatty Acid Metabolism (Acyl Carnitine, Hydroxy)	genus.Senegalimassilia	-0.00558626	0.0099476	0.574551	922	0.927713
metab_888	caprate (10:0)		Lipid	Medium Chain Fatty Acid	Species.parvulum	0.0205454	0.0365856	0.574551	922	0.927713
metab_100022006	bilirubin degradation product, C17H18N2O4 (2)**		Partially Characterized Molecules	Partially Characterized Molecules	Species.urinimassiliense	0.021827	0.0388682	0.574555	922	0.927716
metab_181	laurate (12:0)		Lipid	Medium Chain Fatty Acid	Species.plautii	-0.00704234	0.0125407	0.574558	922	0.927717
metab_100006298	lignoceroyl sphingomyelin (d18:1/24:0)		Lipid	Sphingomyelins	order.Bifidobacteriales	-0.00307719	0.00547977	0.574561	922	0.927718
metab_100021839	2-methoxyhydroquinone sulfate (1)		Xenobiotics	Benzoate Metabolism	Species.muciniphila	-0.00822405	0.0146453	0.574564	922	0.92772
metab_1134	urate		Nucleotide	Purine Metabolism, (Hypo)Xanthine/Inosine containing	class.Bacteroidia	0.00480081	0.00854945	0.574575	922	0.927734
metab_1221	creatine		Amino Acid	Creatine Metabolism	genus.Hafnia.Obesumbacterium	0.0147743	0.0263108	0.574577	922	0.927734
metab_100020550	deoxycholic acid glucuronide		Lipid	Secondary Bile Acid Metabolism	genus.Lactiplantibacillus	0.0284351	0.050639	0.57458	922	0.927736
metab_100000010	3-phenylpropionate (hydrocinnamate)		Xenobiotics	Benzoate Metabolism	family.Methanobacteriaceae	-0.0259435	0.0462183	0.574716	922	0.927737
metab_100000096	4-guanidinobutanoate		Amino Acid	Guanidino and Acetamido Metabolism	family.Clostridiaceae	0.00526316	0.00937406	0.574626	922	0.927737
metab_100000263	imidazole lactate		Amino Acid	Histidine Metabolism	Species.longum	-0.00319593	0.00569319	0.574693	922	0.927737
metab_100000445	theobromine		Xenobiotics	Xanthine Metabolism	Species.parvulum	-0.0374499	0.0667119	0.574688	922	0.927737
metab_100000656	1-stearoyl-GPI (18:0)		Lipid	Lysophospholipid	genus..Ruminococcus..gnavus.group	0.00398641	0.00710189	0.574723	922	0.927737
metab_100000711	4-acetylphenol sulfate		Xenobiotics	Benzoate Metabolism	Species.timonensis	0.0243273	0.0433326	0.57466	922	0.927737
metab_100001054	butyrylcarnitine (C4)		Lipid	Fatty Acid Metabolism (also BCAA Metabolism)	genus.Christensenella	0.0141154	0.0251421	0.57465	922	0.927737
metab_100001102	dodecanedioate (C12-DC)		Lipid	Fatty Acid, Dicarboxylate	family.Bacteroidaceae	0.00962446	0.0171457	0.57471	922	0.927737
metab_100001108	3-methylxanthine		Xenobiotics	Xanthine Metabolism	class.Methanobacteria	-0.0204579	0.0364359	0.574614	922	0.927737
metab_100001162	propionylcarnitine (C3)		Lipid	Fatty Acid Metabolism (also BCAA Metabolism)	Species.eggerthii	0.00411094	0.00732128	0.574594	922	0.927737
metab_100001181	docosapentaenoate (n3 DPA; 22:5n3)		Lipid	Long Chain Polyunsaturated Fatty Acid (n3 and n6)	genus.FD2005	0.0123369	0.0219711	0.574594	922	0.927737
metab_100001229	stearidonate (18:4n3)		Lipid	Long Chain Polyunsaturated Fatty Acid (n3 and n6)	genus.Lactobacillus	-0.00683389	0.0121749	0.574729	922	0.927737
metab_100001256	N-acetylphenylalanine		Amino Acid	Phenylalanine Metabolism	genus.Gordonibacter	-0.0087224	0.0155362	0.574649	922	0.927737
metab_100001269	campesterol		Lipid	Sterol	genus.Parasutterella	0.00685791	0.0122153	0.574652	922	0.927737
metab_100001279	hyocholate		Lipid	Secondary Bile Acid Metabolism	family.Anaerovoracaceae	-0.0121574	0.021657	0.574694	922	0.927737
metab_100001334	N-acetylproline		Amino Acid	Urea cycle; Arginine and Proline Metabolism	genus.Eubacterium	-0.0114463	0.0203852	0.574597	922	0.927737
metab_100001335	eicosenoate (20:1)		Lipid	Long Chain Monounsaturated Fatty Acid	genus.Pygmaiobacter	0.0176168	0.0313856	0.574733	922	0.927737
metab_100001391	stearoylcarnitine (C18)		Lipid	Fatty Acid Metabolism (Acyl Carnitine, Long Chain Saturated)	Species.faecium	-0.00438379	0.00780796	0.574631	922	0.927737
metab_100001397	1,3,7-trimethylurate		Xenobiotics	Xanthine Metabolism	genus.Coriobacteriaceae.UCG.002	0.0298885	0.0532507	0.574748	922	0.927737
metab_100001403	5-acetylamino-6-amino-3-methyluracil		Xenobiotics	Xanthine Metabolism	Species.massiliensis.4	-0.0160269	0.0285428	0.574596	922	0.927737
metab_100001409	N1-methylinosine		Nucleotide	Purine Metabolism, (Hypo)Xanthine/Inosine containing	genus..Eubacterium..siraeum.group	0.00352943	0.00628842	0.574763	922	0.927737
metab_100001567	1-palmitoyl-GPE (16:0)		Lipid	Lysophospholipid	order.Synergistales	-0.0112773	0.0200869	0.57465	922	0.927737
metab_100001567	1-palmitoyl-GPE (16:0)		Lipid	Lysophospholipid	family.Marinifilaceae	-0.0046239	0.00823601	0.574649	922	0.927737
metab_100001570	1-linoleoyl-GPE (18:2)*		Lipid	Lysophospholipid	genus.Butyricimonas	-0.00582212	0.0103732	0.574759	922	0.927737
metab_100001606	cholesterol sulfate		Lipid	Sterol	Species.dispar	-0.00590177	0.0105139	0.574712	922	0.927737
metab_100001668	1-ribosyl-imidazoleacetate*		Amino Acid	Histidine Metabolism	Species.mucilaginosa	0.0211605	0.0376983	0.574726	922	0.927737
metab_100001734	N6-acetyllysine		Amino Acid	Lysine Metabolism	family.Coriobacteriales.Incertae.Sedis	0.00333497	0.00594034	0.574659	922	0.927737
metab_100001739	dihomo-linolenate (20:3n3 or n6)		Lipid	Long Chain Polyunsaturated Fatty Acid (n3 and n6)	genus.Christensenella	0.0128757	0.0229412	0.574769	922	0.927737
metab_100002014	5alpha-pregnan-3beta,20alpha-diol monosulfate (2)		Lipid	Progestin Steroids	genus.Senegalimassilia	-0.00736733	0.013122	0.574634	922	0.927737
metab_100002049	4-hydroxycoumarin		Xenobiotics	Drug - Cardiovascular	class.Gammaproteobacteria	-0.00840247	0.0149698	0.574739	922	0.927737
metab_100002185	indole-3-carboxylate		Amino Acid	Tryptophan Metabolism	Species.prausnitzii	-0.00462899	0.00824432	0.574614	922	0.927737
metab_100002500	formiminoglutamate		Amino Acid	Histidine Metabolism	genus.Rikenella	-0.0190693	0.0339667	0.574658	922	0.927737
metab_100005717	1-palmitoyl-GPG (16:0)*		Lipid	Lysophospholipid	genus.UCG.005	0.00448157	0.0079818	0.574616	922	0.927737
metab_100005717	1-palmitoyl-GPG (16:0)*		Lipid	Lysophospholipid	genus.Prevotella_7	-0.00528532	0.00941659	0.57475	922	0.927737
metab_100005850	3-methylglutarylcarnitine (2)		Amino Acid	Leucine, Isoleucine and Valine Metabolism	Species.bouchesdurhonensis	-0.017432	0.0310534	0.574697	922	0.927737
metab_100005986	sphingomyelin (d18:1/24:1, d18:2/24:0)*		Lipid	Sphingomyelins	Species.virosa	0.00738554	0.013159	0.574767	922	0.927737
metab_100005998	octadecanedioylcarnitine (C18-DC)*		Lipid	Fatty Acid Metabolism (Acyl Carnitine, Dicarboxylate)	genus.Erysipelotrichaceae.UCG.003	-0.00386205	0.00687957	0.57468	922	0.927737
metab_100006262	4-methoxyphenol sulfate		Amino Acid	Tyrosine Metabolism	genus.Agathobacter	-0.00853623	0.0152064	0.574694	922	0.927737
metab_100006430	arabitol/xylitol		Carbohydrate	Pentose Metabolism	family.UCG.010	-0.00367571	0.00654784	0.574692	922	0.927737
metab_100006620	nonanoylcarnitine (C9)		Lipid	Fatty Acid Metabolism (Acyl Carnitine, Medium Chain)	family..Clostridium..methylpentosum.group	-0.00770174	0.0137183	0.574652	922	0.927737
metab_100006641	glycochenodeoxycholate 3-sulfate		Lipid	Primary Bile Acid Metabolism	genus..Ruminococcus..gnavus.group	0.00755238	0.013451	0.574615	922	0.927737
metab_100008955	tricosanoyl sphingomyelin (d18:1/23:0)*		Lipid	Sphingomyelins	genus.Fournierella	-0.00507214	0.00903507	0.574677	922	0.927737
metab_100008990	1-palmitoyl-2-arachidonoyl-GPE (16:0/20:4)*		Lipid	Phosphatidylethanolamine (PE)	genus.Sanguibacteroides	0.0199784	0.035587	0.57467	922	0.927737
metab_100009014	1-(1-enyl-palmitoyl)-2-arachidonoyl-GPC (P-16:0/20:4)*		Lipid	Plasmalogen	family.Pseudomonadaceae	-0.00873738	0.0155647	0.574694	922	0.927737
metab_100009025	sphingomyelin (d18:1/21:0, d17:1/22:0, d16:1/23:0)*		Lipid	Sphingomyelins	Species.coprophilus	-0.00909877	0.01621	0.57473	922	0.927737
metab_100009054	palmitoleoyl-oleoyl-glycerol (16:1/18:1) [2]*		Lipid	Diacylglycerol	family.UCG.011	0.0133323	0.0237434	0.574587	922	0.927737
metab_100009066	1-palmitoyl-2-oleoyl-GPI (16:0/18:1)*		Lipid	Phosphatidylinositol (PI)	family.Micrococcaceae	-0.0224491	0.0399885	0.574674	922	0.927737
metab_100009406	palmitoleoylcarnitine (C16:1)*		Lipid	Fatty Acid Metabolism (Acyl Carnitine, Monounsaturated)	genus.CHKCI001	-0.0202598	0.036093	0.574719	922	0.927737
metab_100010917	palmitoyl-oleoyl-glycerol (16:0/18:1) [2]*		Lipid	Diacylglycerol	order.Bifidobacteriales	0.00558113	0.00994254	0.574708	922	0.927737
metab_100010923	linoleoyl-arachidonoyl-glycerol (18:2/20:4) [2]*		Lipid	Diacylglycerol	genus.Limosilactobacillus	0.0119601	0.0212999	0.57459	922	0.927737
metab_100010949	stearoyl-arachidonoyl-glycerol (18:0/20:4) [1]*		Lipid	Diacylglycerol	genus.Bacteroides	0.00789525	0.014067	0.574763	922	0.927737
metab_100010950	stearoyl-arachidonoyl-glycerol (18:0/20:4) [2]*		Lipid	Diacylglycerol	genus.Alloprevotella	0.00616838	0.0109867	0.574638	922	0.927737
metab_100015788	sphingomyelin (d18:2/18:1)*		Lipid	Sphingomyelins	order.Lactobacillales	0.00375538	0.00668888	0.574642	922	0.927737
metab_100015837	arachidonoylcarnitine (C20:4)		Lipid	Fatty Acid Metabolism (Acyl Carnitine, Polyunsaturated)	genus.Anaerofilum	-0.00926506	0.0165042	0.574684	922	0.927737
metab_100015840	dihomo-linolenoylcarnitine (C20:3n3 or 6)*		Lipid	Fatty Acid Metabolism (Acyl Carnitine, Polyunsaturated)	Species.parainfluenzae	-0.00776986	0.0138439	0.57477	922	0.927737
metab_100015965	ethyl alpha-glucopyranoside		Xenobiotics	Food Component/Plant	order.Bacillales	0.0421265	0.0750441	0.574696	922	0.927737
metab_100019968	lyxonate		Carbohydrate	Pentose Metabolism	Species.pamelaeae	-0.0152898	0.0272373	0.574696	922	0.927737
metab_100020204	N-acetyl-2-aminooctanoate*		Lipid	Fatty Acid, Amino	family.Enterococcaceae	0.00883776	0.0157399	0.574606	922	0.927737
metab_100020205	hydroxyasparagine**		Amino Acid	Alanine and Aspartate Metabolism	class.Vampirivibrionia	0.00556946	0.00992219	0.574725	922	0.927737
metab_100020262	glutamine conjugate of C6H10O2 (2)*		Partially Characterized Molecules	Partially Characterized Molecules	genus..Eubacterium..ventriosum.group	0.00869154	0.0154844	0.574729	922	0.927737
metab_100020417	N6,N6-dimethyllysine		Amino Acid	Lysine Metabolism	genus.Oscillibacter	0.00668996	0.0119153	0.574627	922	0.927737
metab_100020417	N6,N6-dimethyllysine		Amino Acid	Lysine Metabolism	Species.vadensis	0.0308696	0.0549984	0.574747	922	0.927737
metab_100020427	1-carboxyethylisoleucine	N-lactoyl isoleucine	Amino Acid	Leucine, Isoleucine and Valine Metabolism	Species.coprophilus	0.00989701	0.0176338	0.574766	922	0.927737
metab_100020631	4-methylhexanoylglutamine		Lipid	Fatty Acid Metabolism (Acyl Glutamine)	genus.Oxalobacter	-0.0105259	0.0187509	0.5747	922	0.927737
metab_100020833	2-ketocaprylate		Amino Acid	Leucine, Isoleucine and Valine Metabolism	genus.UCG.007	-0.00945992	0.0168498	0.574648	922	0.927737
metab_100021093	taurochenodeoxycholic acid 3-sulfate		Lipid	Secondary Bile Acid Metabolism	genus.Howardella	-0.00931617	0.0165928	0.574627	922	0.927737
metab_1137	oleoyl ethanolamide		Lipid	Endocannabinoid	genus.Defluviitaleaceae.UCG.011	0.00593321	0.0105708	0.574747	922	0.927737
metab_1668	taurodeoxycholate		Lipid	Secondary Bile Acid Metabolism	family.Sutterellaceae	0.0106769	0.0190203	0.574706	922	0.927737
metab_194	N-formylmethionine		Amino Acid	Methionine, Cysteine, SAM and Taurine Metabolism	genus.Pygmaiobacter	0.00814726	0.014513	0.574682	922	0.927737
metab_194	N-formylmethionine		Amino Acid	Methionine, Cysteine, SAM and Taurine Metabolism	Species.luti	-0.00524663	0.00934738	0.574739	922	0.927737
metab_212	5-methylthioadenosine (MTA)		Amino Acid	Polyamine Metabolism	family.Methanobacteriaceae	-0.00783615	0.0139599	0.574712	922	0.927737
metab_344	guanidinoacetate		Amino Acid	Creatine Metabolism	family.Hungateiclostridiaceae	0.00914832	0.0162946	0.574644	922	0.927737
metab_482	lactate		Carbohydrate	Glycolysis, Gluconeogenesis, and Pyruvate Metabolism	genus.Merdibacter	-0.00802354	0.0142944	0.574729	922	0.927737
metab_62	12,13-DiHOME		Lipid	Fatty Acid, Dihydroxy	genus.Coprobacillus	-0.00878471	0.0156479	0.574667	922	0.927737
metab_825	uracil		Nucleotide	Pyrimidine Metabolism, Uracil containing	genus.Subdoligranulum	-0.0052323	0.00932225	0.574755	922	0.927737
metab_827	cytidine		Nucleotide	Pyrimidine Metabolism, Cytidine containing	family.UCG.011	0.0108066	0.0192526	0.574731	922	0.927737
metab_917	asparagine		Amino Acid	Alanine and Aspartate Metabolism	Species.distasonis	0.00245989	0.00438248	0.574734	922	0.927737
metab_922	N-stearoyl-sphinganine (d18:0/18:0)*		Lipid	Dihydroceramides	Species.dispar	0.0110434	0.0196745	0.574731	922	0.927737
metab_923	dihydroorotate		Nucleotide	Pyrimidine Metabolism, Orotate containing	family.Coriobacteriaceae	0.005342	0.00951742	0.574744	922	0.927737
metab_923	dihydroorotate		Nucleotide	Pyrimidine Metabolism, Orotate containing	family.Marinifilaceae	0.00561227	0.00999649	0.57465	922	0.927737
metab_999911470	X - 11470		NA	NA	Species.tertium	-0.020022	0.0356705	0.574731	922	0.927737
metab_999911632	X - 11632		NA	NA	genus.Lachnospiraceae.ND3007.group	0.00327539	0.00583576	0.574761	922	0.927737
metab_999911849	X - 11849		NA	NA	genus.Fenollaria	-0.041689	0.0742611	0.574677	922	0.927737
metab_999921258	X - 21258		NA	NA	phylum.Proteobacteria	-0.0136972	0.0244033	0.574744	922	0.927737
metab_999922509	X - 22509		NA	NA	family.Enterobacteriaceae	0.00653815	0.0116493	0.574769	922	0.927737
metab_999922509	X - 22509		NA	NA	Species.succinatutens	0.0109791	0.0195593	0.574718	922	0.927737
metab_999923593	X - 23593		NA	NA	order.DTU014	-0.0129891	0.0231366	0.57466	922	0.927737
metab_999923636	X - 23636		NA	NA	genus.Succinivibrio	0.0133493	0.0237761	0.574626	922	0.927737
metab_999924337	X - 24337		NA	NA	genus.Anaerostipes	-0.00715877	0.0127514	0.57466	922	0.927737
metab_999924475	X - 24475		NA	NA	genus..Eubacterium..fissicatena.group	-0.0173936	0.0309894	0.57475	922	0.927737
metab_999925343	X - 25343		NA	NA	phylum.Desulfobacterota	-0.00573323	0.0102106	0.5746	922	0.927737
metab_999925420	X - 25420		NA	NA	Species.intestinalis	-0.00502163	0.00894409	0.574634	922	0.927737
metab_999926097	X - 26097		NA	NA	genus.Ligilactobacillus	-0.00406135	0.00723564	0.574736	922	0.927737
metab_999926097	X - 26097		NA	NA	genus.Catenisphaera	-0.00569266	0.0101416	0.574724	922	0.927737
metab_355	histidine		Amino Acid	Histidine Metabolism	genus.Megasphaera	-0.00348362	0.0062071	0.574781	922	0.927742
metab_999911852	X - 11852		NA	NA	family.Carnobacteriaceae	0.0512128	0.0912502	0.574779	922	0.927742
metab_999921829	X - 21829		NA	NA	Species.intestinihominis	0.0109842	0.0195715	0.574779	922	0.927742
metab_999925265	X - 25265		NA	NA	family.Eubacteriaceae	0.00947067	0.0168747	0.574779	922	0.927742
metab_100000463	indolelactate		Amino Acid	Tryptophan Metabolism	Species.bifidum	0.00583435	0.0103963	0.574805	922	0.927757
metab_100000672	1-myristoyl-2-palmitoyl-GPC (14:0/16:0)		Lipid	Phosphatidylcholine (PC)	order.Pseudomonadales	0.0144807	0.0258034	0.574808	922	0.927757
metab_100002049	4-hydroxycoumarin		Xenobiotics	Drug - Cardiovascular	Species.succinatiphilus	0.0301216	0.0536737	0.574803	922	0.927757
metab_100006620	nonanoylcarnitine (C9)		Lipid	Fatty Acid Metabolism (Acyl Carnitine, Medium Chain)	Species.rubiinfantis	0.0151667	0.0270253	0.574799	922	0.927757
metab_100021141	3-hydroxydecanoylcarnitine		Lipid	Fatty Acid Metabolism (Acyl Carnitine, Hydroxy)	genus.UBA1819	-0.00530899	0.00946017	0.574807	922	0.927757
metab_923	dihydroorotate		Nucleotide	Pyrimidine Metabolism, Orotate containing	family.Ethanoligenenaceae	-0.017824	0.0317609	0.574808	922	0.927757
metab_999912407	X - 12407		NA	NA	genus.Methanobrevibacter	-0.0231431	0.0412378	0.574794	922	0.927757
metab_999923739	X - 23739		NA	NA	family.Victivallaceae	-0.00917979	0.0163577	0.574808	922	0.927757
metab_999925419	X - 25419		NA	NA	family.Ruminococcaceae	-0.0385552	0.0687005	0.574798	922	0.927757
metab_100001198	myristoleate (14:1n5)		Lipid	Long Chain Monounsaturated Fatty Acid	family.Lachnospiraceae	-0.0214436	0.0382118	0.574818	922	0.927759
metab_100001271	1-stearoyl-GPC (18:0)		Lipid	Lysophospholipid	genus.Butyricimonas	0.00501088	0.00892918	0.574816	922	0.927759
metab_100020502	sulfate of piperine metabolite C18H21NO3 (1)*		Xenobiotics	Food Component/Plant	genus.Prevotella_9	-0.00555131	0.00989222	0.574816	922	0.927759
metab_355	histidine		Amino Acid	Histidine Metabolism	genus.Caproiciproducens	-0.00434238	0.00773797	0.574817	922	0.927759
metab_100015840	dihomo-linolenoylcarnitine (C20:3n3 or 6)*		Lipid	Fatty Acid Metabolism (Acyl Carnitine, Polyunsaturated)	Species.callidus	-0.00413358	0.00736595	0.57482	922	0.92776
metab_100001446	5-methyluridine (ribothymidine)		Nucleotide	Pyrimidine Metabolism, Uracil containing	order.RF39	-0.00265985	0.00473994	0.574831	922	0.927767
metab_100001655	1-palmitoyl-GPI (16:0)		Lipid	Lysophospholipid	order.Chloroplast	0.0216838	0.0386407	0.574826	922	0.927767
metab_100015786	sphingomyelin (d18:0/20:0, d16:0/22:0)*		Lipid	Dihydrosphingomyelins	genus.GCA.900066755	0.0182583	0.0325368	0.574831	922	0.927767
metab_999923644	X - 23644		NA	NA	genus.Slackia	0.0220946	0.0393733	0.574832	922	0.927767
metab_100000039	methionine sulfoxide		Amino Acid	Methionine, Cysteine, SAM and Taurine Metabolism	genus.Butyrivibrio	-0.00272369	0.00485386	0.574845	922	0.927767
metab_100000265	kynurenine		Amino Acid	Tryptophan Metabolism	genus.GCA.900066575	0.00405558	0.00722738	0.574843	922	0.927767
metab_100001167	pro-hydroxy-pro		Amino Acid	Urea cycle; Arginine and Proline Metabolism	Species.clarus	-0.00799486	0.0142477	0.574848	922	0.927767
metab_100001579	2-hydroxypalmitate		Lipid	Fatty Acid, Monohydroxy	genus.Odoribacter	0.00346998	0.00618387	0.574848	922	0.927767
metab_100009131	1-linoleoyl-2-arachidonoyl-GPC (18:2/20:4n6)*		Lipid	Phosphatidylcholine (PC)	genus.Faecalitalea	-0.00867874	0.0154665	0.574849	922	0.927767
metab_100015789	sphingomyelin (d18:2/24:2)*		Lipid	Sphingomyelins	genus..Ruminococcus..gauvreauii.group	-0.00305012	0.00543551	0.574839	922	0.927767
metab_100015831	linolenoylcarnitine (C18:3)*		Lipid	Fatty Acid Metabolism (Acyl Carnitine, Polyunsaturated)	genus.Oscillospira	0.00523882	0.00933593	0.574839	922	0.927767
metab_1094	thyroxine		Amino Acid	Tyrosine Metabolism	phylum.Firmicutes	0.0106354	0.0189533	0.574844	922	0.927767
metab_100015835	cerotoylcarnitine (C26)*		Lipid	Fatty Acid Metabolism (Acyl Carnitine, Long Chain Saturated)	class.Alphaproteobacteria	-0.00489867	0.00873013	0.574855	922	0.927775
metab_100001359	aconitate [cis or trans]		Energy	TCA Cycle	genus.Bilophila	-0.00392824	0.00700075	0.574859	922	0.927777
metab_100001882	glycosyl-N-stearoyl-sphingosine (d18:1/18:0)		Lipid	Hexosylceramides (HCER)	Species.bacterium	-0.00290301	0.0051737	0.574865	922	0.927777
metab_100008928	2-hydroxybutyrate/2-hydroxyisobutyrate		Amino Acid	Glutathione Metabolism	Species.fragilis	-0.0044115	0.0078621	0.574864	922	0.927777
metab_999916935	X - 16935		NA	NA	Species.pectinoschiza	0.006985	0.0124486	0.574865	922	0.927777
metab_100001948	succinylcarnitine (C4-DC)		Energy	TCA Cycle	order.Chloroplast	0.0171456	0.0305572	0.574873	922	0.927787
metab_999916935	X - 16935		NA	NA	Species.caccae	0.00623439	0.0111113	0.57488	922	0.927795
metab_100001454	3-hydroxydodecanedioate*		Lipid	Fatty Acid, Dicarboxylate	Species.thetaiotaomicron	0.00594658	0.0105987	0.574894	922	0.927804
metab_100001658	taurolithocholate 3-sulfate		Lipid	Secondary Bile Acid Metabolism	family.Butyricicoccaceae	-0.0120753	0.0215226	0.574903	922	0.927804
metab_100002417	2,3-dihydroxyisovalerate		Xenobiotics	Food Component/Plant	order.DTU014	0.0362532	0.0646163	0.574903	922	0.927804
metab_100002458	3-methylglutaconate		Amino Acid	Leucine, Isoleucine and Valine Metabolism	Species.magna	0.0227077	0.0404736	0.574904	922	0.927804
metab_100009406	palmitoleoylcarnitine (C16:1)*		Lipid	Fatty Acid Metabolism (Acyl Carnitine, Monounsaturated)	Species.sobrinus	0.0122684	0.0218668	0.574905	922	0.927804
metab_340	glycine		Amino Acid	Glycine, Serine and Threonine Metabolism	Species.luti	-0.00692618	0.012345	0.574903	922	0.927804
metab_519	myristate (14:0)		Lipid	Long Chain Saturated Fatty Acid	genus.Candidatus.Soleaferrea	0.00988479	0.0176184	0.574905	922	0.927804
metab_999912844	X - 12844		NA	NA	Species.bacterium.2	0.00528292	0.00941615	0.574906	922	0.927804
metab_999913684	X - 13684		NA	NA	genus.Pseudomonas	0.0157551	0.0280815	0.574905	922	0.927804
metab_999917325	X - 17325		NA	NA	genus.Agathobacter	0.0126971	0.0226302	0.574892	922	0.927804
metab_144	4-hydroxyphenylacetate		Amino Acid	Phenylalanine Metabolism	class.Bacteroidia	-0.0110731	0.0197369	0.574914	922	0.927811
metab_999926111	X - 26111		NA	NA	genus.Ruminiclostridium	-0.0298804	0.0532591	0.574913	922	0.927811
metab_100000442	quinate		Xenobiotics	Food Component/Plant	Species.eggerthii	0.0113517	0.0202354	0.574952	922	0.927819
metab_100001359	aconitate [cis or trans]		Energy	TCA Cycle	order.Clostridiales	-0.00262106	0.0046722	0.574945	922	0.927819
metab_100001501	oleoylcarnitine (C18:1)		Lipid	Fatty Acid Metabolism (Acyl Carnitine, Monounsaturated)	family.Bifidobacteriaceae	-0.00337488	0.00601593	0.574946	922	0.927819
metab_100002009	5alpha-pregnan-3beta,20beta-diol monosulfate (1)		Lipid	Progestin Steroids	genus.Solobacterium	-0.0116785	0.0208173	0.574938	922	0.927819
metab_100009131	1-linoleoyl-2-arachidonoyl-GPC (18:2/20:4n6)*		Lipid	Phosphatidylcholine (PC)	class.Negativicutes	-0.00352678	0.00628679	0.57495	922	0.927819
metab_100009246	2-methylserine		Amino Acid	Glycine, Serine and Threonine Metabolism	genus.Lachnospiraceae.FCS020.group	-0.00460732	0.00821251	0.57493	922	0.927819
metab_100015835	cerotoylcarnitine (C26)*		Lipid	Fatty Acid Metabolism (Acyl Carnitine, Long Chain Saturated)	genus..Ruminococcus..torques.group	-0.00676412	0.0120576	0.574949	922	0.927819
metab_100020541	11beta-hydroxyandrosterone glucuronide		Lipid	Androgenic Steroids	family.Succinivibrionaceae	-0.0178337	0.0317902	0.574951	922	0.927819
metab_1083	N-acetylmethionine		Amino Acid	Methionine, Cysteine, SAM and Taurine Metabolism	order.Coriobacteriales	-0.00349992	0.0062388	0.574944	922	0.927819
metab_1869	2-hydroxyhippurate (salicylurate)		Xenobiotics	Benzoate Metabolism	genus.Acidaminococcus	-0.0219456	0.0391182	0.574935	922	0.927819
metab_535	uridine		Nucleotide	Pyrimidine Metabolism, Uracil containing	genus.Weissella	-0.0075285	0.0134193	0.574924	922	0.927819
metab_799	betaine		Amino Acid	Glycine, Serine and Threonine Metabolism	genus.Paludicola	0.00344827	0.00614643	0.574926	922	0.927819
metab_926	caproate (6:0)		Lipid	Medium Chain Fatty Acid	order.Desulfovibrionales	0.00205978	0.00367176	0.574953	922	0.927819
metab_999912707	X - 12707		NA	NA	family.Oscillospiraceae	-0.0104201	0.0185742	0.57494	922	0.927819
metab_999921353	X - 21353		NA	NA	order.Methanobacteriales	0.013773	0.0245506	0.574936	922	0.927819
metab_999924337	X - 24337		NA	NA	family..Eubacterium..coprostanoligenes.group	-0.00627564	0.0111861	0.574923	922	0.927819
metab_999924462	X - 24462		NA	NA	family.Muribaculaceae	0.00456695	0.00814097	0.57495	922	0.927819
metab_100001254	N-acetyltryptophan		Amino Acid	Tryptophan Metabolism	Species.fastidiosa	0.0147204	0.0262413	0.574963	922	0.927824
metab_100001567	1-palmitoyl-GPE (16:0)		Lipid	Lysophospholipid	class.Bacteroidia	-0.00777856	0.0138665	0.574966	922	0.927824
metab_100002199	tridecenedioate (C13:1-DC)*		Lipid	Fatty Acid, Dicarboxylate	Species.anaerobia	-0.0114234	0.020364	0.574965	922	0.927824
metab_100021457	(2-butoxyethoxy)acetic acid		Xenobiotics	Chemical	Species.xylaniphila	-0.0164543	0.0293322	0.574965	922	0.927824
metab_100021709	branched-chain, straight-chain, or cyclopropyl 12:1 fatty acid*		Partially Characterized Molecules	Partially Characterized Molecules	order.Bifidobacteriales	-0.00497493	0.00886856	0.574964	922	0.927824
metab_100001006	N-acetylglycine		Amino Acid	Glycine, Serine and Threonine Metabolism	family.Barnesiellaceae	0.00476808	0.00850042	0.574992	922	0.927832
metab_100001181	docosapentaenoate (n3 DPA; 22:5n3)		Lipid	Long Chain Polyunsaturated Fatty Acid (n3 and n6)	family.Peptostreptococcaceae	0.00573515	0.0102241	0.574975	922	0.927832
metab_100001262	gamma-glutamyl-epsilon-lysine		Peptide	Gamma-glutamyl Amino Acid	Species.putredinis	0.00261986	0.00467041	0.574974	922	0.927832
metab_100001992	androstenediol (3beta,17beta) disulfate (1)		Lipid	Androgenic Steroids	family.Akkermansiaceae	0.00681348	0.0121466	0.57498	922	0.927832
metab_100016038	(N(1) + N(8))-acetylspermidine		Amino Acid	Polyamine Metabolism	genus.Lachnospiraceae.UCG.003	0.00688327	0.0122712	0.574989	922	0.927832
metab_100020421	1-carboxyethyltyrosine	N-lactoyl tyrosine	Amino Acid	Tyrosine Metabolism	genus.Eggerthella	-0.00664917	0.0118539	0.574988	922	0.927832
metab_100020837	2,6-dihydroxybenzoic acid		Xenobiotics	Drug - Topical Agents	phylum.Synergistota	-0.018001	0.0320919	0.574993	922	0.927832
metab_999911444	X - 11444		NA	NA	class.Desulfovibrionia	-0.00569685	0.0101558	0.574977	922	0.927832
metab_999923593	X - 23593		NA	NA	family.Eggerthellaceae	0.0040276	0.00718028	0.57499	922	0.927832
metab_999923659	X - 23659		NA	NA	phylum.Patescibacteria	0.00766736	0.0136689	0.574983	922	0.927832
metab_999925265	X - 25265		NA	NA	Species.intestinalis.2	-0.00575486	0.0102596	0.574992	922	0.927832
metab_2051	methylsuccinate		Amino Acid	Leucine, Isoleucine and Valine Metabolism	Species.evryensis	-0.0125494	0.0223733	0.574999	922	0.927834
metab_999912411	X - 12411		NA	NA	family.Muribaculaceae	0.0057633	0.0102749	0.574998	922	0.927834
metab_100000551	4-methyl-2-oxopentanoate		Amino Acid	Leucine, Isoleucine and Valine Metabolism	genus.Subdoligranulum	0.00434534	0.00774702	0.575004	922	0.927835
metab_100002458	3-methylglutaconate		Amino Acid	Leucine, Isoleucine and Valine Metabolism	Species.wadsworthia	-0.00704823	0.0125658	0.575004	922	0.927835
metab_100004089	2-hydroxydecanoate		Lipid	Fatty Acid, Monohydroxy	family.Family.XI	0.0144269	0.0257208	0.575005	922	0.927835
metab_100001620	glycerophosphoethanolamine		Lipid	Phospholipid Metabolism	genus.Turicibacter	0.00320971	0.00572245	0.575009	922	0.927836
metab_999916935	X - 16935		NA	NA	Species.mayombei	-0.0259247	0.0462205	0.575012	922	0.927836
metab_999924456	X - 24456		NA	NA	phylum.Cyanobacteria	-0.00522427	0.00931417	0.575011	922	0.927836
metab_100000870	saccharin		Xenobiotics	Food Component/Plant	genus.Slackia	-0.0188826	0.0336669	0.57503	922	0.927842
metab_100021666	branched-chain, straight-chain, or cyclopropyl 10:1 fatty acid (1)*		Partially Characterized Molecules	Partially Characterized Molecules	Species.isoflavoniconvertens	-0.0082983	0.0147954	0.575027	922	0.927842
metab_1113	4-acetamidobutanoate		Amino Acid	Polyamine Metabolism	genus.Alloscardovia	0.0177805	0.0317017	0.575027	922	0.927842
metab_409	malate		Energy	TCA Cycle	order.DTU014	-0.0102661	0.0183035	0.575021	922	0.927842
metab_55	1-methylnicotinamide		Cofactors and Vitamins	Nicotinate and Nicotinamide Metabolism	order.Lachnospirales	0.0173324	0.030903	0.575032	922	0.927842
metab_999923593	X - 23593		NA	NA	order.Peptococcales	0.00490947	0.00875341	0.575032	922	0.927842
metab_999923780	X - 23780		NA	NA	genus.Rikenellaceae.RC9.gut.group	-0.0220581	0.0393273	0.575018	922	0.927842
metab_999924337	X - 24337		NA	NA	Species.finegoldii.1	-0.00665678	0.0118687	0.575028	922	0.927842
metab_100000039	methionine sulfoxide		Amino Acid	Methionine, Cysteine, SAM and Taurine Metabolism	Species.ndongoniae	-0.00755852	0.0134767	0.575035	922	0.927844
metab_100006378	N-acetylkynurenine (2)		Amino Acid	Tryptophan Metabolism	genus.Veillonella	0.00783242	0.0139652	0.57504	922	0.927846
metab_999923655	X - 23655		NA	NA	genus.Hungatella	-0.0106499	0.0189887	0.575039	922	0.927846
metab_100002253	cinnamoylglycine		Xenobiotics	Food Component/Plant	genus.Howardella	0.0106666	0.019019	0.575048	922	0.927853
metab_100006614	adipoylcarnitine (C6-DC)		Lipid	Fatty Acid Metabolism (Acyl Carnitine, Dicarboxylate)	genus.Klebsiella	-0.00937808	0.0167214	0.575046	922	0.927853
metab_999912822	X - 12822		NA	NA	genus.Oscillibacter	-0.00510827	0.00910833	0.575051	922	0.927855
metab_100001064	glycolithocholate		Lipid	Secondary Bile Acid Metabolism	genus.Caproiciproducens	-0.0187579	0.0334467	0.575054	922	0.927855
metab_100001446	5-methyluridine (ribothymidine)		Nucleotide	Pyrimidine Metabolism, Uracil containing	genus.Agathobacter	0.00307247	0.00547861	0.575067	922	0.927859
metab_100003240	N-stearoyltaurine		Lipid	Endocannabinoid	order.Flavobacteriales	0.00935087	0.0166737	0.575064	922	0.927859
metab_100020361	3-amino-2-piperidone		Amino Acid	Urea cycle; Arginine and Proline Metabolism	Species.muciniphila	0.0032274	0.00575489	0.575068	922	0.927859
metab_93	alpha-ketoglutarate		Energy	TCA Cycle	genus.Alloscardovia	0.0174023	0.0310307	0.575068	922	0.927859
metab_999917654	X - 17654		NA	NA	Species.thetaiotaomicron	0.00432457	0.00771119	0.575063	922	0.927859
metab_999924241	X - 24241		NA	NA	genus.Lachnospiraceae.NK4B4.group	0.0181173	0.0323057	0.575068	922	0.927859
metab_100000491	gamma-glutamylphenylalanine		Peptide	Gamma-glutamyl Amino Acid	family.Lachnospiraceae	-0.0107106	0.0191	0.575098	922	0.927865
metab_100001102	dodecanedioate (C12-DC)		Lipid	Fatty Acid, Dicarboxylate	genus.Prevotellaceae.NK3B31.group	-0.00917971	0.0163692	0.57508	922	0.927865
metab_100001232	5-dodecenoate (12:1n7)		Lipid	Medium Chain Fatty Acid	genus.UCG.009	-0.00972185	0.0173357	0.575077	922	0.927865
metab_100001609	7-alpha-hydroxy-3-oxo-4-cholestenoate (7-Hoca)		Lipid	Sterol	Species.fairfieldensis	0.0143265	0.0255481	0.575099	922	0.927865
metab_100002049	4-hydroxycoumarin		Xenobiotics	Drug - Cardiovascular	genus.Latilactobacillus	-0.0151276	0.0269765	0.575096	922	0.927865
metab_100004295	2-piperidinone		Xenobiotics	Food Component/Plant	genus.Lacticaseibacillus	0.020134	0.0359036	0.57509	922	0.927865
metab_100009232	thioproline		Xenobiotics	Chemical	genus.Lachnospiraceae.UCG.003	0.00732589	0.0130635	0.575083	922	0.927865
metab_100015731	N-palmitoyl-heptadecasphingosine (d17:1/16:0)*		Lipid	Ceramides	Species.eggerthii	-0.00391262	0.00697718	0.575093	922	0.927865
metab_100016069	5-dodecenoylcarnitine (C12:1)		Lipid	Fatty Acid Metabolism (Acyl Carnitine, Monounsaturated)	Species.coprophilus	0.0142894	0.025481	0.575084	922	0.927865
metab_212	5-methylthioadenosine (MTA)		Amino Acid	Polyamine Metabolism	Species.intestinalis.1	-0.00457742	0.00816277	0.575097	922	0.927865
metab_999912193	X - 12193		NA	NA	Species.mutans	-0.00641558	0.0114408	0.5751	922	0.927865
metab_999917612	X - 17612		NA	NA	genus.Lachnospira	-0.00730901	0.013034	0.5751	922	0.927865
metab_999924546	X - 24546		NA	NA	Species.uniformis	0.00625335	0.0111514	0.575097	922	0.927865
metab_999924811	X - 24811		NA	NA	Species.mutans	0.0127772	0.0227847	0.575089	922	0.927865
metab_100001423	4-hydroxyhippurate		Xenobiotics	Benzoate Metabolism	Species.massiliensis.6	0.0271062	0.0483386	0.575104	922	0.927868
metab_100001426	3-(3-amino-3-carboxypropyl)uridine*		Nucleotide	Pyrimidine Metabolism, Uracil containing	Species.cateniformis	-0.00558776	0.00996493	0.575115	922	0.927872
metab_100002029	androstenediol (3beta,17beta) monosulfate (2)		Lipid	Androgenic Steroids	Species.bromii	0.0045063	0.00803622	0.57511	922	0.927872
metab_100020371	N,N-dimethylalanine		Amino Acid	Alanine and Aspartate Metabolism	Species.invisus	-0.0061864	0.0110325	0.575114	922	0.927872
metab_999911478	X - 11478		NA	NA	genus.Anaerosporobacter	0.0178253	0.0317887	0.575114	922	0.927872
metab_1668	taurodeoxycholate		Lipid	Secondary Bile Acid Metabolism	Species.coprophilus	-0.0218831	0.0390259	0.575121	922	0.927879
metab_100021707	3-bromo-5-chloro-2,6-dihydroxybenzoic acid*		Xenobiotics	Chemical	family.Flavobacteriaceae	0.0120576	0.0215036	0.575125	922	0.927883
metab_1111	vanillylmandelate (VMA)		Amino Acid	Tyrosine Metabolism	Species.comes	0.00381584	0.00680521	0.575127	922	0.927883
metab_100003169	isoleucylglycine		Peptide	Dipeptide	Species.mitsuokai	-0.00547977	0.0097728	0.575132	922	0.927884
metab_358	hypotaurine		Amino Acid	Methionine, Cysteine, SAM and Taurine Metabolism	Species.hydrogenotrophica	0.00887253	0.0158235	0.575132	922	0.927884
metab_100021760	N-acetyl-2-aminoadipate		Amino Acid	Lysine Metabolism	family.Bacillaceae	0.015864	0.0282928	0.575138	922	0.92789
metab_100019982	octadecadienedioate (C18:2-DC)*		Lipid	Fatty Acid, Dicarboxylate	genus..Ruminococcus..gnavus.group	-0.00740976	0.0132151	0.575141	922	0.927892
metab_100001006	N-acetylglycine		Amino Acid	Glycine, Serine and Threonine Metabolism	Species.sanguinis	-0.00426681	0.00761016	0.575162	922	0.927894
metab_100001104	N-acetyltyrosine		Amino Acid	Tyrosine Metabolism	order.Burkholderiales	-0.0039896	0.00711578	0.575164	922	0.927894
metab_100001178	3-carboxy-4-methyl-5-propyl-2-furanpropanoate (CMPF)		Lipid	Fatty Acid, Dicarboxylate	order.Victivallales	-0.0300023	0.0535105	0.575157	922	0.927894
metab_100002113	cysteine sulfinic acid		Amino Acid	Methionine, Cysteine, SAM and Taurine Metabolism	genus.Megamonas	-0.00816263	0.0145585	0.575158	922	0.927894
metab_100002253	cinnamoylglycine		Xenobiotics	Food Component/Plant	class.Bacteroidia	-0.0190291	0.0339403	0.575168	922	0.927894
metab_100006614	adipoylcarnitine (C6-DC)		Lipid	Fatty Acid Metabolism (Acyl Carnitine, Dicarboxylate)	Species.champanellensis	0.00752244	0.0134166	0.575157	922	0.927894
metab_100009271	(S)-3-hydroxybutyrylcarnitine		Lipid	Fatty Acid Metabolism (Acyl Carnitine, Hydroxy)	genus.Colidextribacter	-0.00490585	0.00874992	0.575161	922	0.927894
metab_100015744	ceramide (d18:2/24:1, d18:1/24:2)*		Lipid	Ceramides	Species.mutans	-0.00774576	0.0138152	0.575165	922	0.927894
metab_1668	taurodeoxycholate		Lipid	Secondary Bile Acid Metabolism	Species.provencensis	-0.0402047	0.0717066	0.575155	922	0.927894
metab_273	cortisone		Lipid	Corticosteroids	genus.Leuconostoc	0.0112679	0.0200974	0.575167	922	0.927894
metab_999912101	X - 12101		NA	NA	family.Family.XI	-0.0182369	0.0325262	0.575154	922	0.927894
metab_999923587	X - 23587		NA	NA	order.Bifidobacteriales	-0.00660155	0.0117744	0.575165	922	0.927894
metab_999924556	X - 24556		NA	NA	class.Bacilli	-0.0102414	0.018266	0.575156	922	0.927894
metab_100000773	3-hydroxyoctanoate		Lipid	Fatty Acid, Monohydroxy	order.Coriobacteriales	0.00510524	0.00910749	0.575243	922	0.927901
metab_100000774	phenyllactate (PLA)		Amino Acid	Phenylalanine Metabolism	Species.shahii	0.00416642	0.00743279	0.575248	922	0.927901
metab_100000776	palmitoylcarnitine (C16)		Lipid	Fatty Acid Metabolism (Acyl Carnitine, Long Chain Saturated)	order.Rhodospirillales	-0.00415219	0.00740679	0.575217	922	0.927901
metab_100001182	docosadienoate (22:2n6)		Lipid	Long Chain Polyunsaturated Fatty Acid (n3 and n6)	Species.bicirculans	0.00381659	0.00680762	0.575188	922	0.927901
metab_100001300	alpha-hydroxyisovalerate		Amino Acid	Leucine, Isoleucine and Valine Metabolism	Species.rubiinfantis	0.0149938	0.0267475	0.575233	922	0.927901
metab_100001756	4-ethylphenylsulfate		Xenobiotics	Benzoate Metabolism	genus.Catenisphaera	0.0192675	0.0343717	0.575236	922	0.927901
metab_100001806	o-cresol sulfate		Xenobiotics	Benzoate Metabolism	order.Enterobacterales	-0.00781996	0.0139495	0.575219	922	0.927901
metab_100001869	1-stearoyl-2-arachidonoyl-GPC (18:0/20:4)		Lipid	Phosphatidylcholine (PC)	genus.UBA1819	-0.00309573	0.00552202	0.5752	922	0.927901
metab_100001869	1-stearoyl-2-arachidonoyl-GPC (18:0/20:4)		Lipid	Phosphatidylcholine (PC)	Species.cutis	0.0100657	0.0179552	0.575212	922	0.927901
metab_100001948	succinylcarnitine (C4-DC)		Energy	TCA Cycle	Species.succinatutens	-0.00511929	0.00913136	0.575193	922	0.927901
metab_100002185	indole-3-carboxylate		Amino Acid	Tryptophan Metabolism	genus.Olsenella	0.00645026	0.0115061	0.575215	922	0.927901
metab_100002910	1-methyl-5-imidazoleacetate		Amino Acid	Histidine Metabolism	class.Negativicutes	0.00936549	0.016706	0.575206	922	0.927901
metab_100003686	N-palmitoylglycine		Lipid	Fatty Acid Metabolism (Acyl Glycine)	genus.TM7x	-0.00595476	0.0106228	0.575235	922	0.927901
metab_100004541	acisoga		Amino Acid	Polyamine Metabolism	genus.Parabacteroides	-0.00453237	0.00808567	0.57525	922	0.927901
metab_100004601	1H-indole-7-acetic acid		Xenobiotics	Bacterial/Fungal	family.Bacteroidaceae	-0.00966221	0.0172374	0.575254	922	0.927901
metab_100004634	3-methoxytyramine sulfate		Amino Acid	Tyrosine Metabolism	genus.Anaerostipes	-0.00504048	0.00899189	0.57524	922	0.927901
metab_100005350	1-linolenoyl-GPC (18:3)*		Lipid	Lysophospholipid	genus.Subdoligranulum	0.00757275	0.0135081	0.575207	922	0.927901
metab_100005383	N-methylpipecolate		Xenobiotics	Bacterial/Fungal	Species.catus	-0.00857325	0.0152935	0.575225	922	0.927901
metab_100006129	vanillactate		Amino Acid	Tyrosine Metabolism	Species.urinimassiliense	-0.0167785	0.029927	0.57518	922	0.927901
metab_100006293	sphingomyelin (d18:1/20:2, d18:2/20:1, d16:1/22:2)*		Lipid	Sphingomyelins	genus.Lachnospiraceae.UCG.001	0.00384779	0.00686371	0.575211	922	0.927901
metab_100009027	sphingomyelin (d18:0/18:0, d19:0/17:0)*		Lipid	Dihydrosphingomyelins	genus.Holdemanella	-0.00416724	0.00743311	0.57519	922	0.927901
metab_100009406	palmitoleoylcarnitine (C16:1)*		Lipid	Fatty Acid Metabolism (Acyl Carnitine, Monounsaturated)	genus.HT002	-0.0200453	0.0357609	0.575254	922	0.927901
metab_100009407	pimeloylcarnitine/3-methyladipoylcarnitine (C7-DC)		Lipid	Fatty Acid Metabolism (Acyl Carnitine, Dicarboxylate)	class.Coriobacteriia	0.00534702	0.00953815	0.575217	922	0.927901
metab_100015618	palmitoyl-docosahexaenoyl-glycerol (16:0/22:6) [1]*		Lipid	Diacylglycerol	genus.Intestinibacter	-0.005243	0.00935346	0.575252	922	0.927901
metab_100015835	cerotoylcarnitine (C26)*		Lipid	Fatty Acid Metabolism (Acyl Carnitine, Long Chain Saturated)	genus..Clostridium..innocuum.group	-0.00858308	0.0153112	0.575229	922	0.927901
metab_100015836	ximenoylcarnitine (C26:1)*		Lipid	Fatty Acid Metabolism (Acyl Carnitine, Monounsaturated)	Species.pamelaeae	-0.0112935	0.0201459	0.575221	922	0.927901
metab_100015967	carotene diol (2)		Cofactors and Vitamins	Vitamin A Metabolism	family.Flavobacteriaceae	0.0113572	0.0202583	0.575197	922	0.927901
metab_100021093	taurochenodeoxycholic acid 3-sulfate		Lipid	Secondary Bile Acid Metabolism	family.Bacillaceae	0.0362186	0.0646033	0.575191	922	0.927901
metab_100021502	(2 or 3)-decenoate (10:1n7 or n8)		Lipid	Medium Chain Fatty Acid	class.Methanobacteria	0.0130422	0.0232674	0.575255	922	0.927901
metab_1143	butyrate/isobutyrate (4:0)		Lipid	Short Chain Fatty Acid	genus.Solobacterium	-0.00612594	0.0109281	0.575234	922	0.927901
metab_266	cholesterol		Lipid	Sterol	genus.Alloscardovia	-0.0146605	0.0261512	0.57521	922	0.927901
metab_275	creatinine		Amino Acid	Creatine Metabolism	genus.Monoglobus	-0.00348549	0.00621749	0.575215	922	0.927901
metab_424	palmitate (16:0)		Lipid	Long Chain Saturated Fatty Acid	Species.parasanguinis	-0.013412	0.0239266	0.575246	922	0.927901
metab_480	proline		Amino Acid	Urea cycle; Arginine and Proline Metabolism	family.Eggerthellaceae	0.00332382	0.00592853	0.575179	922	0.927901
metab_501	salicylate		Xenobiotics	Drug - Topical Agents	genus.Gordonibacter	-0.0354523	0.0632435	0.575233	922	0.927901
metab_999912812	X - 12812		NA	NA	Species.inulinivorans	0.00814384	0.0145271	0.575213	922	0.927901
metab_999915245	X - 15245		NA	NA	family.Succinivibrionaceae	0.0242616	0.0432823	0.575251	922	0.927901
metab_999917690	X - 17690		NA	NA	genus..Eubacterium..ventriosum.group	-0.0131976	0.0235398	0.575178	922	0.927901
metab_999924518	X - 24518		NA	NA	phylum.Synergistota	-0.0106748	0.0190425	0.575227	922	0.927901
metab_999925419	X - 25419		NA	NA	genus.Hafnia.Obesumbacterium	0.0326668	0.0582667	0.575183	922	0.927901
metab_999926106	X - 26106		NA	NA	genus.GCA.900066755	-0.0171012	0.0305068	0.575233	922	0.927901
metab_100001320	erythronate*		Carbohydrate	Aminosugar Metabolism	family.Selenomonadaceae	0.00542259	0.00967402	0.575258	922	0.927901
metab_313	sphinganine		Lipid	Sphingolipid Synthesis	Species.pectinoschiza	0.00383832	0.00684765	0.575259	922	0.927901
metab_100015882	glycosyl ceramide (d18:1/20:0, d16:1/22:0)*		Lipid	Hexosylceramides (HCER)	Species.fragilis	-0.00361276	0.00644532	0.575263	922	0.927904
metab_100015966	carotene diol (1)		Cofactors and Vitamins	Vitamin A Metabolism	Species.virosa	0.00927369	0.0165447	0.575265	922	0.927904
metab_100002167	12-HETE		Lipid	Eicosanoid	Species.plebeius	-0.0033715	0.00601503	0.575271	922	0.927908
metab_100005372	1-(1-enyl-oleoyl)-GPE (P-18:1)*		Lipid	Lysoplasmalogen	genus.TM7x	-0.00545356	0.00972961	0.575271	922	0.927908
metab_535	uridine		Nucleotide	Pyrimidine Metabolism, Uracil containing	order.Peptococcales	-0.00263714	0.0047049	0.575273	922	0.927908
metab_100001274	N-acetylthreonine		Amino Acid	Glycine, Serine and Threonine Metabolism	Species.indistinctus	-0.00502585	0.008967	0.575291	922	0.927909
metab_100001609	7-alpha-hydroxy-3-oxo-4-cholestenoate (7-Hoca)		Lipid	Sterol	family.Synergistaceae	0.0094229	0.0168124	0.575297	922	0.927909
metab_100008994	1-stearoyl-2-linoleoyl-GPI (18:0/18:2)		Lipid	Phosphatidylinositol (PI)	order.Bacillales	0.0197061	0.03516	0.5753	922	0.927909
metab_100009232	thioproline		Xenobiotics	Chemical	genus.Oribacterium	-0.00843941	0.0150571	0.575283	922	0.927909
metab_100010850	4-hydroxyphenylacetylglutamine		Peptide	Acetylated Peptides	order.Clostridia.vadinBB60.group	-0.00768119	0.0137044	0.575286	922	0.927909
metab_100010936	oleoyl-arachidonoyl-glycerol (18:1/20:4) [1]*		Lipid	Diacylglycerol	genus.CHKCI001	0.0258133	0.0460541	0.575281	922	0.927909
metab_100015792	sphingomyelin (d18:1/25:0, d19:0/24:1, d20:1/23:0, d19:1/24:0)*		Lipid	Sphingomyelins	genus.Anaerosporobacter	-0.0141362	0.0252213	0.575291	922	0.927909
metab_100021711	decadienedioic acid (C10:2-DC)**		Lipid	Fatty Acid, Dicarboxylate	family.vadinBE97	0.0321527	0.057365	0.575285	922	0.927909
metab_100021760	N-acetyl-2-aminoadipate		Amino Acid	Lysine Metabolism	genus.Coriobacteriaceae.UCG.002	-0.011635	0.0207582	0.57528	922	0.927909
metab_100022013	tetrahydrocortisol glucuronide		Lipid	Corticosteroids	genus.Cloacibacillus	0.0116072	0.0207096	0.575298	922	0.927909
metab_999912544	X - 12544		NA	NA	Species.paraputrificum	-0.0344128	0.0613996	0.575299	922	0.927909
metab_999923636	X - 23636		NA	NA	family.Streptococcaceae	-0.00383764	0.00684714	0.575298	922	0.927909
metab_999925371	X - 25371		NA	NA	family.Eubacteriaceae	-0.0103156	0.0184042	0.575279	922	0.927909
metab_100001112	3-hydroxylaurate		Lipid	Fatty Acid, Monohydroxy	genus.Flavonifractor	0.00700882	0.0125054	0.575304	922	0.92791
metab_100004318	indolin-2-one		Xenobiotics	Food Component/Plant	Species.vulgatus	0.00427399	0.00762581	0.575305	922	0.92791
metab_100002796	cis-4-decenoate (10:1n6)*		Lipid	Medium Chain Fatty Acid	family.Rikenellaceae	0.00755954	0.0134881	0.575307	922	0.92791
metab_100000011	phenylacetate		Amino Acid	Phenylalanine Metabolism	Species.saccharivorans	-0.00957156	0.017079	0.575327	922	0.927911
metab_100001468	N1-Methyl-2-pyridone-5-carboxamide		Cofactors and Vitamins	Nicotinate and Nicotinamide Metabolism	genus.Citrobacter	0.0147434	0.0263078	0.575333	922	0.927911
metab_100001657	glycolithocholate sulfate*		Lipid	Secondary Bile Acid Metabolism	Species.scindens	0.0422081	0.0753134	0.575326	922	0.927911
metab_100001856	1-stearoyl-2-oleoyl-GPE (18:0/18:1)		Lipid	Phosphatidylethanolamine (PE)	genus.Roseburia	0.00906131	0.0161682	0.575321	922	0.927911
metab_100003415	N6-methyllysine		Amino Acid	Lysine Metabolism	genus.Lachnospiraceae.UCG.001	-0.00848499	0.0151403	0.575332	922	0.927911
metab_100004111	4-methylcatechol sulfate		Xenobiotics	Benzoate Metabolism	genus.Oscillospira	-0.0098122	0.0175078	0.575315	922	0.927911
metab_100004634	3-methoxytyramine sulfate		Amino Acid	Tyrosine Metabolism	family.Pseudomonadaceae	0.00920115	0.0164174	0.575314	922	0.927911
metab_55	1-methylnicotinamide		Cofactors and Vitamins	Nicotinate and Nicotinamide Metabolism	family..Eubacterium..coprostanoligenes.group	0.00702058	0.0125271	0.575326	922	0.927911
metab_999911372	X - 11372		NA	NA	genus.Intestinimonas	-0.00509864	0.00909766	0.575324	922	0.927911
metab_999912111	X - 12111		NA	NA	family.Methanobacteriaceae	0.025813	0.0460596	0.57533	922	0.927911
metab_999912847	X - 12847		NA	NA	class.Synergistia	0.0278524	0.0496971	0.575318	922	0.927911
metab_999921796	X - 21796		NA	NA	Species.crossotus	-0.00301019	0.00537129	0.575332	922	0.927911
metab_999926108	X - 26108		NA	NA	family.Lachnospiraceae	0.0125069	0.0223164	0.575324	922	0.927911
metab_100001612	N-acetyl-aspartyl-glutamate (NAAG)		Amino Acid	Glutamate Metabolism	genus.Intestinibacter	-0.00260963	0.0046566	0.575337	922	0.927913
metab_100001882	glycosyl-N-stearoyl-sphingosine (d18:1/18:0)		Lipid	Hexosylceramides (HCER)	class.Clostridia	0.0127927	0.0228276	0.575345	922	0.927917
metab_811	alanine		Amino Acid	Alanine and Aspartate Metabolism	genus.Pseudomonas	-0.00908636	0.016214	0.575345	922	0.927917
metab_999918888	X - 18888		NA	NA	genus.Weissella	-0.0192771	0.0343985	0.575345	922	0.927917
metab_209	adenosine 5'-monophosphate (AMP)		Nucleotide	Purine Metabolism, Adenine containing	order.Micrococcales	0.0186121	0.0332129	0.575356	922	0.927926
metab_999918886	X - 18886		NA	NA	Species.massiliensis.4	0.00785655	0.0140198	0.575354	922	0.927926
metab_999925265	X - 25265		NA	NA	genus.Weissella	-0.0115733	0.0206523	0.575357	922	0.927926
metab_100008903	1,2-dilinoleoyl-GPC (18:2/18:2)		Lipid	Phosphatidylcholine (PC)	genus.Dielma	-0.0187057	0.0333802	0.57536	922	0.927927
metab_100000998	citramalate		Amino Acid	Glutamate Metabolism	class.Clostridia	0.0182711	0.0326054	0.575367	922	0.927928
metab_100002029	androstenediol (3beta,17beta) monosulfate (2)		Lipid	Androgenic Steroids	Species.jalaludinii	-0.0130414	0.0232726	0.575366	922	0.927928
metab_100015797	heneicosapentaenoate (21:5n3)		Lipid	Long Chain Polyunsaturated Fatty Acid (n3 and n6)	genus.Paludicola	-0.0097487	0.0173969	0.575368	922	0.927928
metab_999924334	X - 24334		NA	NA	class.Incertae.Sedis	0.0108651	0.0193891	0.575368	922	0.927928
metab_100020504	sulfate of piperine metabolite C18H21NO3 (3)*		Xenobiotics	Food Component/Plant	genus.Lachnospiraceae.UCG.003	-0.0144291	0.0257495	0.575372	922	0.927931
metab_100001313	gamma-glutamylmethionine		Peptide	Gamma-glutamyl Amino Acid	family.Muribaculaceae	0.00370859	0.00661824	0.575375	922	0.927932
metab_999913553	X - 13553		NA	NA	Species.paraputrificum	-0.00813915	0.0145249	0.575377	922	0.927932
metab_100008904	1-stearoyl-2-oleoyl-GPC (18:0/18:1)		Lipid	Phosphatidylcholine (PC)	family.Peptostreptococcaceae	0.00337776	0.00602803	0.575387	922	0.927939
metab_100020360	8-methoxykynurenate		Amino Acid	Tryptophan Metabolism	Species.anaerobia	-0.0102004	0.0182038	0.575385	922	0.927939
metab_1254	glycerol		Lipid	Glycerolipid Metabolism	Species.pleomorphus	0.01946	0.0347286	0.575386	922	0.927939
metab_100015834	lignoceroylcarnitine (C24)*		Lipid	Fatty Acid Metabolism (Acyl Carnitine, Long Chain Saturated)	genus.Lactobacillus	-0.00485692	0.00866786	0.575391	922	0.927942
metab_100001254	N-acetyltryptophan		Amino Acid	Tryptophan Metabolism	genus.Dielma	0.0128679	0.0229651	0.575398	922	0.927947
metab_100006108	phenylacetylcarnitine		Peptide	Acetylated Peptides	Species.clarus	0.0113533	0.0202619	0.575398	922	0.927947
metab_100020833	2-ketocaprylate		Amino Acid	Leucine, Isoleucine and Valine Metabolism	order.Lachnospirales	0.0173619	0.030986	0.575405	922	0.927955
metab_100000802	acetylcarnitine (C2)		Lipid	Fatty Acid Metabolism (Acyl Carnitine, Short Chain)	genus.Lachnospiraceae.FCS020.group	-0.00405269	0.00723319	0.575422	922	0.927957
metab_100001635	ectoine		Xenobiotics	Chemical	genus.Intestinimonas	-0.0073364	0.0130942	0.57543	922	0.927957
metab_100008930	oleate/vaccenate (18:1)		Lipid	Long Chain Monounsaturated Fatty Acid	genus.Eggerthella	0.00851888	0.0152041	0.575415	922	0.927957
metab_100009009	1-(1-enyl-palmitoyl)-2-linoleoyl-GPC (P-16:0/18:2)*		Lipid	Plasmalogen	Species.comes	0.00397252	0.00709021	0.575428	922	0.927957
metab_100021530	S-carboxyethylcysteine		Amino Acid	Methionine, Cysteine, SAM and Taurine Metabolism	genus.Solobacterium	-0.0124959	0.0223019	0.575412	922	0.927957
metab_1242	N1-methyladenosine		Nucleotide	Purine Metabolism, Adenine containing	genus.Lactonifactor	0.0130928	0.0233682	0.575428	922	0.927957
metab_182	quinolinate		Cofactors and Vitamins	Nicotinate and Nicotinamide Metabolism	genus.Dielma	-0.0228785	0.0408341	0.57543	922	0.927957
metab_197	S-adenosylhomocysteine (SAH)		Amino Acid	Methionine, Cysteine, SAM and Taurine Metabolism	family.Hydrogenoanaerobacterium	0.00669189	0.0119437	0.575424	922	0.927957
metab_209	adenosine 5'-monophosphate (AMP)		Nucleotide	Purine Metabolism, Adenine containing	Species.scindens	0.0245782	0.0438672	0.575426	922	0.927957
metab_566	valine		Amino Acid	Leucine, Isoleucine and Valine Metabolism	Species.massiliensis.1	0.00270558	0.00482884	0.575419	922	0.927957
metab_999917010	X - 17010		NA	NA	Species.longicatena	-0.00429671	0.00766862	0.575417	922	0.927957
metab_999922162	X - 22162		NA	NA	genus.Gordonibacter	-0.0103219	0.0184226	0.575426	922	0.927957
metab_100000036	3-methyl-2-oxovalerate		Amino Acid	Leucine, Isoleucine and Valine Metabolism	genus.Eisenbergiella	-0.00424734	0.00758182	0.575484	922	0.92796
metab_100000774	phenyllactate (PLA)		Amino Acid	Phenylalanine Metabolism	genus.UCG.003	0.00365034	0.00651711	0.575541	922	0.92796
metab_100000997	3-hydroxydecanoate		Lipid	Fatty Acid, Monohydroxy	Species.plautii	0.00635568	0.0113493	0.575617	922	0.92796
metab_100000997	3-hydroxydecanoate		Lipid	Fatty Acid, Monohydroxy	Species.fairfieldensis	0.0208886	0.0372894	0.5755	922	0.92796
metab_100001040	1-linoleoylglycerol (18:2)		Lipid	Monoacylglycerol	family.Synergistaceae	-0.0168319	0.030051	0.575544	922	0.92796
metab_100001178	3-carboxy-4-methyl-5-propyl-2-furanpropanoate (CMPF)		Lipid	Fatty Acid, Dicarboxylate	Species.inulinivorans	0.00886491	0.0158249	0.575493	922	0.92796
metab_100001181	docosapentaenoate (n3 DPA; 22:5n3)		Lipid	Long Chain Polyunsaturated Fatty Acid (n3 and n6)	genus.Paludicola	-0.00689794	0.0123165	0.575581	922	0.92796
metab_100001253	N-acetylglutamine		Amino Acid	Glutamate Metabolism	genus.Romboutsia	-0.0040818	0.007288	0.575572	922	0.92796
metab_100001253	N-acetylglutamine		Amino Acid	Glutamate Metabolism	genus.Coriobacteriaceae.UCG.002	0.0146941	0.0262362	0.575573	922	0.92796
metab_100001272	1-oleoyl-GPC (18:1)		Lipid	Lysophospholipid	order.DTU014	-0.0130864	0.0233619	0.57551	922	0.92796
metab_100001274	N-acetylthreonine		Amino Acid	Glycine, Serine and Threonine Metabolism	order.RF39	0.00376967	0.0067306	0.575566	922	0.92796
metab_100001320	erythronate*		Carbohydrate	Aminosugar Metabolism	Species.dispar	-0.00618595	0.0110442	0.575548	922	0.92796
metab_100001395	1-linoleoyl-GPC (18:2)		Lipid	Lysophospholipid	class.Synergistia	0.0113099	0.0201936	0.57557	922	0.92796
metab_100001461	1-stearoyl-GPE (18:0)		Lipid	Lysophospholipid	order.Synergistales	-0.0114541	0.0204534	0.575615	922	0.92796
metab_100001540	glutamine_degradant*		Partially Characterized Molecules	Partially Characterized Molecules	phylum.Cyanobacteria	0.00785357	0.0140186	0.575468	922	0.92796
metab_100001550	homostachydrine*		Xenobiotics	Food Component/Plant	family.Prevotellaceae	0.00484418	0.00865025	0.575617	922	0.92796
metab_100001609	7-alpha-hydroxy-3-oxo-4-cholestenoate (7-Hoca)		Lipid	Sterol	genus.Faecalibacterium	-0.00521739	0.00931331	0.575479	922	0.92796
metab_100001609	7-alpha-hydroxy-3-oxo-4-cholestenoate (7-Hoca)		Lipid	Sterol	genus.Colidextribacter	-0.00373182	0.00666226	0.575522	922	0.92796
metab_100001869	1-stearoyl-2-arachidonoyl-GPC (18:0/20:4)		Lipid	Phosphatidylcholine (PC)	class.Verrucomicrobiae	0.00301944	0.0053905	0.575524	922	0.92796
metab_100001950	bilirubin (E,E)*		Cofactors and Vitamins	Hemoglobin and Porphyrin Metabolism	genus.Lachnoclostridium	-0.00687869	0.0122783	0.575464	922	0.92796
metab_100001956	N-methylproline		Amino Acid	Urea cycle; Arginine and Proline Metabolism	genus.Weissella	-0.0424386	0.0757665	0.575536	922	0.92796
metab_100001993	pregnenediol disulfate (C21H34O8S2)*		Lipid	Pregnenolone Steroids	Species.animalis	-0.0143183	0.0255581	0.575467	922	0.92796
metab_100002067	pregnenediol sulfate (C21H34O5S)*		Lipid	Pregnenolone Steroids	genus.Enterorhabdus	0.00709454	0.0126669	0.575563	922	0.92796
metab_100002107	palmitoyl sphingomyelin (d18:1/16:0)		Lipid	Sphingomyelins	Species.cutis	0.00845085	0.0150856	0.57549	922	0.92796
metab_100002126	16a-hydroxy DHEA 3-sulfate		Lipid	Androgenic Steroids	genus.Peptococcus	0.00861234	0.0153773	0.575573	922	0.92796
metab_100002953	16-hydroxypalmitate		Lipid	Fatty Acid, Monohydroxy	order.Flavobacteriales	-0.00739648	0.013205	0.575533	922	0.92796
metab_100003001	1-(1-enyl-stearoyl)-GPE (P-18:0)*		Lipid	Lysoplasmalogen	Species.isoflavoniconvertens	0.00568215	0.0101435	0.575499	922	0.92796
metab_100003119	N-oleoyltaurine		Lipid	Endocannabinoid	Species.fermentans	-0.00912968	0.0162975	0.575491	922	0.92796
metab_100004046	N-acetylcarnosine		Amino Acid	Histidine Metabolism	order.Acholeplasmatales	-0.00874027	0.0156023	0.57549	922	0.92796
metab_100004499	6-oxopiperidine-2-carboxylate		Amino Acid	Lysine Metabolism	family.Coriobacteriaceae	0.0041174	0.00735155	0.575572	922	0.92796
metab_100004634	3-methoxytyramine sulfate		Amino Acid	Tyrosine Metabolism	genus.Roseburia	-0.00519188	0.00926724	0.575457	922	0.92796
metab_100005418	17alpha-hydroxypregnanolone glucuronide		Lipid	Pregnenolone Steroids	Species.bouchesdurhonensis	0.015116	0.0269832	0.575483	922	0.92796
metab_100006171	eugenol sulfate		Xenobiotics	Food Component/Plant	Species.salivarius	-0.0265604	0.0474078	0.575447	922	0.92796
metab_100006295	sphingomyelin (d18:1/22:1, d18:2/22:0, d16:1/24:1)*		Lipid	Sphingomyelins	genus.Peptococcus	0.00405688	0.00724385	0.57559	922	0.92796
metab_100008977	1-stearoyl-2-arachidonoyl-GPE (18:0/20:4)		Lipid	Phosphatidylethanolamine (PE)	Species.wadsworthia	-0.00627472	0.0112042	0.575599	922	0.92796
metab_100008984	1-palmitoyl-2-palmitoleoyl-GPC (16:0/16:1)*		Lipid	Phosphatidylcholine (PC)	Species.coprophilus	0.00964329	0.0172186	0.575585	922	0.92796
metab_100009042	5-hydroxyindole sulfate		Amino Acid	Tryptophan Metabolism	genus.Paraprevotella	0.00482336	0.0086113	0.575539	922	0.92796
metab_100009066	1-palmitoyl-2-oleoyl-GPI (16:0/18:1)*		Lipid	Phosphatidylinositol (PI)	family.UCG.011	0.0114069	0.020369	0.57561	922	0.92796
metab_100009227	1-linoleoyl-GPG (18:2)*		Lipid	Lysophospholipid	genus.Gordonibacter	0.00981443	0.0175187	0.575467	922	0.92796
metab_100009271	(S)-3-hydroxybutyrylcarnitine		Lipid	Fatty Acid Metabolism (Acyl Carnitine, Hydroxy)	Species.equolifaciens	-0.00781216	0.0139491	0.575588	922	0.92796
metab_100009343	1-linoleoyl-2-linolenoyl-GPC (18:2/18:3)*		Lipid	Phosphatidylcholine (PC)	genus.Sutterella	-0.00534715	0.00954609	0.575524	922	0.92796
metab_100010850	4-hydroxyphenylacetylglutamine		Peptide	Acetylated Peptides	genus.Atopobium	0.0221277	0.0395115	0.575599	922	0.92796
metab_100010925	palmitoyl-arachidonoyl-glycerol (16:0/20:4) [2]*		Lipid	Diacylglycerol	genus.Christensenella	0.0159858	0.028533	0.575446	922	0.92796
metab_100010940	diacylglycerol (16:1/18:2 [2], 16:0/18:3 [1])*		Lipid	Diacylglycerol	Species.isoflavoniconvertens	-0.0102206	0.0182487	0.575573	922	0.92796
metab_100010955	perfluorooctanesulfonate (PFOS)		Xenobiotics	Chemical	genus.Turicibacter	0.0054891	0.00979856	0.575488	922	0.92796
metab_100010955	perfluorooctanesulfonate (PFOS)		Xenobiotics	Chemical	Species.bartlettii	0.00459984	0.00821056	0.57546	922	0.92796
metab_100015833	arachidoylcarnitine (C20)*		Lipid	Fatty Acid Metabolism (Acyl Carnitine, Long Chain Saturated)	Species.intestinalis.1	-0.00500764	0.00894107	0.575572	922	0.92796
metab_100015836	ximenoylcarnitine (C26:1)*		Lipid	Fatty Acid Metabolism (Acyl Carnitine, Monounsaturated)	genus.Acidaminococcus	-0.00537588	0.0095995	0.575609	922	0.92796
metab_100020208	perfluorooctanoate (PFOA)		Xenobiotics	Chemical	order.Victivallales	0.0150374	0.0268399	0.57544	922	0.92796
metab_100020208	perfluorooctanoate (PFOA)		Xenobiotics	Chemical	genus.Methanobrevibacter	-0.0122142	0.0218024	0.575468	922	0.92796
metab_100020378	2-hydroxysebacate		Lipid	Fatty Acid, Dicarboxylate	genus.Defluviitaleaceae.UCG.011	0.0065716	0.0117324	0.575535	922	0.92796
metab_100020409	ascorbic acid 3-sulfate*		Cofactors and Vitamins	Ascorbate and Aldarate Metabolism	order.Rhodospirillales	0.00637327	0.0113756	0.575444	922	0.92796
metab_100020542	11beta-hydroxyetiocholanolone glucuronide*		Lipid	Androgenic Steroids	Species.distasonis	0.00571188	0.0101952	0.57545	922	0.92796
metab_100021104	pregnenetriol disulfate*		Lipid	Pregnenolone Steroids	genus.Hungatella	-0.0100128	0.0178798	0.575615	922	0.92796
metab_100021141	3-hydroxydecanoylcarnitine		Lipid	Fatty Acid Metabolism (Acyl Carnitine, Hydroxy)	Species.glucerasea	-0.0111331	0.0198792	0.575596	922	0.92796
metab_100021760	N-acetyl-2-aminoadipate		Amino Acid	Lysine Metabolism	family.Peptococcaceae	-0.00454414	0.00811395	0.575593	922	0.92796
metab_100022041	N,N-dimethyl-pro-pro		Peptide	Modified Peptides	family.Pseudomonadaceae	-0.0166742	0.0297653	0.575492	922	0.92796
metab_1023	sarcosine		Amino Acid	Glycine, Serine and Threonine Metabolism	genus.Alloprevotella	0.00475679	0.00849327	0.575576	922	0.92796
metab_1082	N-acetylleucine		Amino Acid	Leucine, Isoleucine and Valine Metabolism	genus.Oscillospira	-0.00399192	0.00712746	0.575569	922	0.92796
metab_112	3-hydroxy-3-methylglutarate		Lipid	Mevalonate Metabolism	genus.Catenibacillus	-0.00961268	0.017159	0.575477	922	0.92796
metab_1134	urate		Nucleotide	Purine Metabolism, (Hypo)Xanthine/Inosine containing	genus.TM7x	0.00429804	0.00767476	0.575605	922	0.92796
metab_1342	3-methoxytyrosine		Amino Acid	Tyrosine Metabolism	Species.champanellensis	-0.00467805	0.00835227	0.575557	922	0.92796
metab_1518	N-palmitoyl-sphingosine (d18:1/16:0)		Lipid	Ceramides	genus..Eubacterium..eligens.group	-0.00341603	0.00609906	0.575558	922	0.92796
metab_1628	glycochenodeoxycholate		Lipid	Primary Bile Acid Metabolism	Species.mucilaginosa	0.0396722	0.0708352	0.575578	922	0.92796
metab_179	9,10-DiHOME		Lipid	Fatty Acid, Dihydroxy	family.Erysipelatoclostridiaceae	-0.00547423	0.00977273	0.575516	922	0.92796
metab_182	quinolinate		Cofactors and Vitamins	Nicotinate and Nicotinamide Metabolism	genus.Allisonella	-0.01013	0.0180877	0.575585	922	0.92796
metab_2054	ethylmalonate		Amino Acid	Leucine, Isoleucine and Valine Metabolism	family.Puniceicoccaceae	0.0240656	0.0429598	0.575491	922	0.92796
metab_439	stearate (18:0)		Lipid	Long Chain Saturated Fatty Acid	family.Coriobacteriaceae	-0.00426811	0.00761977	0.575528	922	0.92796
metab_501	salicylate		Xenobiotics	Drug - Topical Agents	genus.Lachnospiraceae.UCG.004	0.0139051	0.0248239	0.575518	922	0.92796
metab_537	trans-urocanate		Amino Acid	Histidine Metabolism	family.Ethanoligenenaceae	0.0185995	0.0332093	0.575573	922	0.92796
metab_825	uracil		Nucleotide	Pyrimidine Metabolism, Uracil containing	Species.finegoldii.1	-0.00520914	0.00929829	0.575466	922	0.92796
metab_999912026	X - 12026		NA	NA	genus.Victivallis	0.0101461	0.0181166	0.57559	922	0.92796
metab_999912117	X - 12117		NA	NA	Species.eggerthii	-0.00544704	0.00972654	0.575608	922	0.92796
metab_999912680	X - 12680		NA	NA	Species.distasonis	0.00615033	0.0109782	0.575464	922	0.92796
metab_999912729	X - 12729		NA	NA	Species.faecis.1	-0.031277	0.0558281	0.575458	922	0.92796
metab_999912812	X - 12812		NA	NA	phylum.Actinobacteriota	-0.0139488	0.0249059	0.575581	922	0.92796
metab_999912812	X - 12812		NA	NA	family.Muribaculaceae	0.00979186	0.0174809	0.575521	922	0.92796
metab_999912812	X - 12812		NA	NA	genus.GCA.900066755	-0.0360402	0.0643543	0.575601	922	0.92796
metab_999912830	X - 12830		NA	NA	Species.virosa	-0.0162534	0.0290165	0.575522	922	0.92796
metab_999913728	X - 13728		NA	NA	genus.Bifidobacterium	0.00638403	0.0113987	0.575574	922	0.92796
metab_999915461	X - 15461		NA	NA	family.Monoglobaceae	-0.00633329	0.0113048	0.575465	922	0.92796
metab_999915503	X - 15503		NA	NA	genus.Desulfovibrio	-0.00357939	0.00639174	0.575619	922	0.92796
metab_999916964	X - 16964		NA	NA	Species.equolifaciens	-0.00807271	0.0144086	0.575436	922	0.92796
metab_999917325	X - 17325		NA	NA	Species.inops	0.009679	0.0172792	0.575516	922	0.92796
metab_999917335	X - 17335		NA	NA	Species.intestini	-0.00829471	0.0148093	0.575551	922	0.92796
metab_999918886	X - 18886		NA	NA	Species.stercoris	0.00477612	0.00852662	0.575523	922	0.92796
metab_999921467	X - 21467		NA	NA	Species.salivarius	0.0130896	0.023374	0.575618	922	0.92796
metab_999921821	X - 21821		NA	NA	Species.parvulum	-0.0303426	0.0541737	0.575554	922	0.92796
metab_999921829	X - 21829		NA	NA	genus.Lactiplantibacillus	-0.0166124	0.0296605	0.575563	922	0.92796
metab_999923780	X - 23780		NA	NA	order.Erysipelotrichales	-0.00986997	0.0176196	0.575505	922	0.92796
metab_999924306	X - 24306		NA	NA	genus.Romboutsia	-0.0036179	0.00646003	0.575591	922	0.92796
metab_999925422	X - 25422		NA	NA	Species.tanakaei	-0.0186701	0.0333241	0.575444	922	0.92796
metab_999925810	X - 25810		NA	NA	genus.UCG.007	-0.00796086	0.0142119	0.575514	922	0.92796
metab_100001412	N2,N2-dimethylguanosine		Nucleotide	Purine Metabolism, Guanine containing	Species.piger	0.00974713	0.0174056	0.575621	922	0.92796
metab_999911787	X - 11787		NA	NA	order.Veillonellales.Selenomonadales	-0.00201115	0.00359138	0.575624	922	0.927962
metab_100001733	hexanoylglutamine		Lipid	Fatty Acid Metabolism (Acyl Glutamine)	genus.Catenibacillus	-0.0148839	0.0265789	0.575627	922	0.927963
metab_100005834	9-hydroxystearate		Lipid	Fatty Acid, Monohydroxy	genus.CHKCI001	0.0242936	0.0433828	0.575633	922	0.927966
metab_100015837	arachidonoylcarnitine (C20:4)		Lipid	Fatty Acid Metabolism (Acyl Carnitine, Polyunsaturated)	genus.Agathobacter	-0.00489549	0.00874238	0.575639	922	0.927966
metab_213	N6-methyladenosine		Nucleotide	Purine Metabolism, Adenine containing	genus.Enterobacter	-0.013722	0.0245048	0.575639	922	0.927966
metab_999917438	X - 17438		NA	NA	genus.Lachnospira	-0.00624043	0.0111441	0.575638	922	0.927966
metab_999918887	X - 18887		NA	NA	order.Monoglobales	0.00593922	0.0106061	0.575635	922	0.927966
metab_100000551	4-methyl-2-oxopentanoate		Amino Acid	Leucine, Isoleucine and Valine Metabolism	order.Acidaminococcales	-0.00245004	0.0043754	0.575649	922	0.927975
metab_999911632	X - 11632		NA	NA	family.Pseudomonadaceae	-0.00874081	0.0156097	0.575647	922	0.927975
metab_100000096	4-guanidinobutanoate		Amino Acid	Guanidino and Acetamido Metabolism	Species.splanchnicus	-0.00630934	0.011268	0.575666	922	0.927981
metab_100001112	3-hydroxylaurate		Lipid	Fatty Acid, Monohydroxy	genus.Mogibacterium	-0.0114548	0.0204579	0.575675	922	0.927981
metab_100001806	o-cresol sulfate		Xenobiotics	Benzoate Metabolism	order.Synergistales	0.0282736	0.0504957	0.575674	922	0.927981
metab_100001990	taurocholenate sulfate*		Lipid	Secondary Bile Acid Metabolism	family.Akkermansiaceae	0.00638739	0.0114073	0.575662	922	0.927981
metab_100002113	cysteine sulfinic acid		Amino Acid	Methionine, Cysteine, SAM and Taurine Metabolism	phylum.Synergistota	-0.00953478	0.0170288	0.575674	922	0.927981
metab_100002284	2S,3R-dihydroxybutyrate		Lipid	Fatty Acid, Dihydroxy	Species.jalaludinii	-0.00864367	0.015437	0.575668	922	0.927981
metab_100002367	2R,3R-dihydroxybutyrate		Lipid	Fatty Acid, Dihydroxy	genus.Paludicola	0.00479805	0.00856874	0.575656	922	0.927981
metab_1268	gamma-glutamylleucine		Peptide	Gamma-glutamyl Amino Acid	genus.Escherichia.Shigella	0.00188627	0.00336883	0.575676	922	0.927981
metab_381	2-aminoadipate		Amino Acid	Lysine Metabolism	genus.Granulicatella	-0.0123017	0.0219693	0.575655	922	0.927981
metab_891	margarate (17:0)		Lipid	Long Chain Saturated Fatty Acid	Species.succinatiphilus	0.0152814	0.0272922	0.575675	922	0.927981
metab_999916397	X - 16397		NA	NA	genus.Butyrivibrio	-0.00478991	0.00855426	0.575659	922	0.927981
metab_999924307	X - 24307		NA	NA	genus.Lachnospiraceae.NK4B4.group	0.0119831	0.0214007	0.575663	922	0.927981
metab_100000773	3-hydroxyoctanoate		Lipid	Fatty Acid, Monohydroxy	genus.Faecalibacterium	-0.00694249	0.0123997	0.575694	922	0.927987
metab_100001112	3-hydroxylaurate		Lipid	Fatty Acid, Monohydroxy	family.Rikenellaceae	0.00761699	0.0136048	0.575706	922	0.927987
metab_100001409	N1-methylinosine		Nucleotide	Purine Metabolism, (Hypo)Xanthine/Inosine containing	genus.Streptococcus	0.00347749	0.00621098	0.575694	922	0.927987
metab_100001417	phenylacetylglutamine		Peptide	Acetylated Peptides	Species.tertium	0.0224446	0.0400891	0.57571	922	0.927987
metab_100002094	gamma-CEHC		Cofactors and Vitamins	Tocopherol Metabolism	Species.justesenii	0.024413	0.0436044	0.575706	922	0.927987
metab_100008956	sphingomyelin (d18:2/23:0, d18:1/23:1, d17:1/24:1)*		Lipid	Sphingomyelins	Species.mitsuokai	-0.00771643	0.0137824	0.575704	922	0.927987
metab_100015838	eicosenoylcarnitine (C20:1)*		Lipid	Fatty Acid Metabolism (Acyl Carnitine, Monounsaturated)	Species.massiliensis.4	0.00653294	0.0116682	0.575693	922	0.927987
metab_100015971	cortolone glucuronide (1)		Lipid	Corticosteroids	order.Desulfovibrionales	-0.00436596	0.00779815	0.575708	922	0.927987
metab_501	salicylate		Xenobiotics	Drug - Topical Agents	genus.Prevotella_9	-0.0099258	0.0177282	0.575697	922	0.927987
metab_62	12,13-DiHOME		Lipid	Fatty Acid, Dihydroxy	Species.omnicolens	0.020505	0.0366244	0.575706	922	0.927987
metab_999917357	X - 17357		NA	NA	phylum.Euryarchaeota	-0.0104788	0.0187165	0.575709	922	0.927987
metab_999921310	X - 21310		NA	NA	phylum.Desulfobacterota	0.00306613	0.00547614	0.575684	922	0.927987
metab_999924241	X - 24241		NA	NA	genus.Family.XIII.AD3011.group	-0.0102367	0.0182832	0.575689	922	0.927987
metab_999924518	X - 24518		NA	NA	family..Clostridium..methylpentosum.group	-0.00617977	0.0110374	0.575694	922	0.927987
metab_999926111	X - 26111		NA	NA	genus.Acidaminococcus	-0.015884	0.028371	0.57571	922	0.927987
metab_999912111	X - 12111		NA	NA	Species.comes	0.0111793	0.0199679	0.575713	922	0.927988
metab_100010918	oleoyl-oleoyl-glycerol (18:1/18:1) [1]*		Lipid	Diacylglycerol	genus.Enterorhabdus	-0.00754905	0.0134839	0.575719	922	0.927993
metab_100010950	stearoyl-arachidonoyl-glycerol (18:0/20:4) [2]*		Lipid	Diacylglycerol	family.Tannerellaceae	0.00579486	0.0103507	0.57572	922	0.927993
metab_100001571	1-arachidonoyl-GPE (20:4n6)*		Lipid	Lysophospholipid	genus..Eubacterium..nodatum.group	0.00911766	0.0162862	0.57573	922	0.927994
metab_100009025	sphingomyelin (d18:1/21:0, d17:1/22:0, d16:1/23:0)*		Lipid	Sphingomyelins	class.Saccharimonadia	0.00774481	0.0138342	0.575737	922	0.927994
metab_100010922	linoleoyl-arachidonoyl-glycerol (18:2/20:4) [1]*		Lipid	Diacylglycerol	class.Methanobacteria	-0.014892	0.0266002	0.575726	922	0.927994
metab_100010955	perfluorooctanesulfonate (PFOS)		Xenobiotics	Chemical	genus.Fusicatenibacter	-0.00746671	0.0133372	0.57573	922	0.927994
metab_1026	phosphoethanolamine		Lipid	Phospholipid Metabolism	genus.Lachnospiraceae.UCG.003	0.00802069	0.0143268	0.575731	922	0.927994
metab_1668	taurodeoxycholate		Lipid	Secondary Bile Acid Metabolism	genus.Intestinimonas	-0.0103383	0.0184669	0.575736	922	0.927994
metab_999912740	X - 12740		NA	NA	family.Oscillospiraceae	-0.0328626	0.0587006	0.575733	922	0.927994
metab_999915503	X - 15503		NA	NA	Species.massiliensis	0.00440947	0.00787629	0.575729	922	0.927994
metab_100000036	3-methyl-2-oxovalerate		Amino Acid	Leucine, Isoleucine and Valine Metabolism	Species.scindens	0.0148201	0.0264742	0.575761	922	0.928002
metab_100001182	docosadienoate (22:2n6)		Lipid	Long Chain Polyunsaturated Fatty Acid (n3 and n6)	genus.Odoribacter	0.00511886	0.0091443	0.575766	922	0.928002
metab_100001569	1-oleoyl-GPE (18:1)		Lipid	Lysophospholipid	genus.Prevotella_9	-0.00329446	0.00588497	0.575751	922	0.928002
metab_100001856	1-stearoyl-2-oleoyl-GPE (18:0/18:1)		Lipid	Phosphatidylethanolamine (PE)	genus.CHKCI001	0.024931	0.0445372	0.575771	922	0.928002
metab_100002284	2S,3R-dihydroxybutyrate		Lipid	Fatty Acid, Dihydroxy	genus.Lachnospiraceae.FCS020.group	0.00466284	0.00832929	0.575749	922	0.928002
metab_100003001	1-(1-enyl-stearoyl)-GPE (P-18:0)*		Lipid	Lysoplasmalogen	family.Hydrogenoanaerobacterium	0.00920625	0.0164453	0.575749	922	0.928002
metab_100004523	N-delta-acetylornithine		Amino Acid	Urea cycle; Arginine and Proline Metabolism	family.Atopobiaceae	-0.0125749	0.0224636	0.575763	922	0.928002
metab_100008916	1-stearoyl-2-docosahexaenoyl-GPC (18:0/22:6)		Lipid	Phosphatidylcholine (PC)	order.Eubacteriales	-0.00848313	0.0151543	0.575768	922	0.928002
metab_100019978	octadecenedioate (C18:1-DC)		Lipid	Fatty Acid, Dicarboxylate	genus.Coprococcus	-0.00731103	0.0130597	0.575747	922	0.928002
metab_100020211	3-hydroxybutyroylglycine**		Lipid	Fatty Acid Metabolism (Acyl Glycine)	order.Monoglobales	-0.00830419	0.0148347	0.575769	922	0.928002
metab_1082	N-acetylleucine		Amino Acid	Leucine, Isoleucine and Valine Metabolism	class.Lentisphaeria	0.00953053	0.017025	0.575759	922	0.928002
metab_181	laurate (12:0)		Lipid	Medium Chain Fatty Acid	Species.callidus	-0.00651778	0.0116435	0.575772	922	0.928002
metab_192	N-acetylputrescine		Amino Acid	Polyamine Metabolism	genus.Ruminiclostridium	0.010705	0.0191233	0.575763	922	0.928002
metab_504	serotonin		Amino Acid	Tryptophan Metabolism	family.Sutterellaceae	-0.00760719	0.0135894	0.575764	922	0.928002
metab_566	valine		Amino Acid	Leucine, Isoleucine and Valine Metabolism	order.Synergistales	0.00926868	0.0165573	0.575762	922	0.928002
metab_100001278	10-heptadecenoate (17:1n7)		Lipid	Long Chain Monounsaturated Fatty Acid	family.Enterobacteriaceae	0.00448732	0.00801634	0.575776	922	0.928005
metab_100001469	N1-Methyl-4-pyridone-3-carboxamide		Cofactors and Vitamins	Nicotinate and Nicotinamide Metabolism	order.DTU014	0.0163175	0.0291509	0.575784	922	0.928006
metab_100002784	2-oxoarginine*		Amino Acid	Urea cycle; Arginine and Proline Metabolism	family.Akkermansiaceae	0.00497835	0.00889372	0.575784	922	0.928006
metab_504	serotonin		Amino Acid	Tryptophan Metabolism	family.Anaerovoracaceae	0.0135917	0.0242811	0.57578	922	0.928006
metab_999912456	X - 12456		NA	NA	genus.Phascolarctobacterium	0.0050184	0.00896527	0.575784	922	0.928006
metab_62	12,13-DiHOME		Lipid	Fatty Acid, Dihydroxy	order.Erysipelotrichales	-0.00673923	0.0120396	0.575787	922	0.928007
metab_100020378	2-hydroxysebacate		Lipid	Fatty Acid, Dicarboxylate	Species.biformis	-0.00812584	0.0145169	0.575791	922	0.92801
metab_100020496	sulfate of piperine metabolite C16H19NO3 (2)*		Xenobiotics	Food Component/Plant	Species.massiliensis.3	-0.0114898	0.0205268	0.575794	922	0.928012
metab_100010936	oleoyl-arachidonoyl-glycerol (18:1/20:4) [1]*		Lipid	Diacylglycerol	genus.Oscillibacter	-0.00598475	0.0106921	0.575802	922	0.928019
metab_252	succinate		Energy	TCA Cycle	genus.Ruminococcus	-0.00381262	0.00681148	0.575802	922	0.928019
metab_100002945	(14 or 15)-methylpalmitate (a17:0 or i17:0)		Lipid	Fatty Acid, Branched	genus.Alloprevotella	-0.00638375	0.0114051	0.575806	922	0.928022
metab_100000011	phenylacetate		Amino Acid	Phenylalanine Metabolism	family.Tannerellaceae	-0.0084532	0.0151049	0.575871	922	0.928023
metab_100000706	alpha-hydroxyisocaproate		Amino Acid	Leucine, Isoleucine and Valine Metabolism	Species.massiliensis.2	0.00541851	0.00968184	0.575854	922	0.928023
metab_100001151	butyrylglycine		Lipid	Fatty Acid Metabolism (also BCAA Metabolism)	genus.Coriobacteriaceae.UCG.002	0.0127385	0.0227606	0.575844	922	0.928023
metab_100001391	stearoylcarnitine (C18)		Lipid	Fatty Acid Metabolism (Acyl Carnitine, Long Chain Saturated)	family.Akkermansiaceae	0.00383345	0.00684902	0.575819	922	0.928023
metab_100001468	N1-Methyl-2-pyridone-5-carboxamide		Cofactors and Vitamins	Nicotinate and Nicotinamide Metabolism	genus.Intestinimonas	0.00451616	0.00806981	0.575868	922	0.928023
metab_100001550	homostachydrine*		Xenobiotics	Food Component/Plant	Species.anginosus	-0.0276245	0.0493609	0.575864	922	0.928023
metab_100001624	3-(3-hydroxyphenyl)propionate		Xenobiotics	Benzoate Metabolism	family.Puniceicoccaceae	-0.0544433	0.0972858	0.575878	922	0.928023
metab_100003641	valylglycine		Peptide	Dipeptide	Species.cateniformis	0.00777649	0.0138957	0.57587	922	0.928023
metab_100004322	2-aminophenol sulfate		Xenobiotics	Food Component/Plant	Species.vulgatus	-0.0073608	0.0131512	0.575822	922	0.928023
metab_100006379	C-glycosyltryptophan		Amino Acid	Tryptophan Metabolism	genus..Eubacterium..brachy.group	0.00423507	0.00756774	0.575879	922	0.928023
metab_100006620	nonanoylcarnitine (C9)		Lipid	Fatty Acid Metabolism (Acyl Carnitine, Medium Chain)	genus.Roseburia	0.00798051	0.0142602	0.575868	922	0.928023
metab_100008919	1-(1-enyl-stearoyl)-2-oleoyl-GPE (P-18:0/18:1)		Lipid	Plasmalogen	Species.parvulum	-0.0201413	0.0359907	0.575876	922	0.928023
metab_100009345	1-palmitoleoyl-2-linolenoyl-GPC (16:1/18:3)*		Lipid	Phosphatidylcholine (PC)	genus.Candidatus.Soleaferrea	-0.00919504	0.0164281	0.575816	922	0.928023
metab_100015727	ceramide (d16:1/24:1, d18:1/22:1)*		Lipid	Ceramides	Species.porcorum	0.0161467	0.0288531	0.575881	922	0.928023
metab_100015837	arachidonoylcarnitine (C20:4)		Lipid	Fatty Acid Metabolism (Acyl Carnitine, Polyunsaturated)	genus.Prevotella_9	0.0025804	0.00461093	0.575875	922	0.928023
metab_100020215	N-methylhydroxyproline**		Amino Acid	Urea cycle; Arginine and Proline Metabolism	genus.Lachnospiraceae.AC2044.group	-0.0125519	0.0224261	0.575824	922	0.928023
metab_100020421	1-carboxyethyltyrosine	N-lactoyl tyrosine	Amino Acid	Tyrosine Metabolism	genus.Lactonifactor	-0.0147173	0.0262969	0.575854	922	0.928023
metab_100021711	decadienedioic acid (C10:2-DC)**		Lipid	Fatty Acid, Dicarboxylate	genus.Eubacterium	0.0218803	0.0390955	0.575851	922	0.928023
metab_100021839	2-methoxyhydroquinone sulfate (1)		Xenobiotics	Benzoate Metabolism	phylum.Cyanobacteria	-0.0134756	0.0240773	0.575838	922	0.928023
metab_1001	trans-4-hydroxyproline		Amino Acid	Urea cycle; Arginine and Proline Metabolism	family.Enterobacteriaceae	-0.00310308	0.00554409	0.575819	922	0.928023
metab_1537	1-palmitoyl-2-linoleoyl-GPC (16:0/18:2)		Lipid	Phosphatidylcholine (PC)	genus.Dorea	0.00329342	0.00588506	0.575877	922	0.928023
metab_1538	stearoyl sphingomyelin (d18:1/18:0)		Lipid	Sphingomyelins	Species.hominis	0.00242353	0.00433031	0.575848	922	0.928023
metab_1547	N-stearoyl-sphingosine (d18:1/18:0)*		Lipid	Ceramides	genus.Lacticaseibacillus	0.00995036	0.0177797	0.575861	922	0.928023
metab_267	choline phosphate		Lipid	Phospholipid Metabolism	Species.stercoris.1	0.00243651	0.00435385	0.575879	922	0.928023
metab_355	histidine		Amino Acid	Histidine Metabolism	genus.Anaerosporobacter	-0.00552332	0.00986831	0.575823	922	0.928023
metab_536	2'-deoxyuridine		Nucleotide	Pyrimidine Metabolism, Uracil containing	order.Bacteroidales	0.00599098	0.010705	0.575865	922	0.928023
metab_565	tryptophan		Amino Acid	Tryptophan Metabolism	order.Chloroplast	0.013147	0.0234924	0.575875	922	0.928023
metab_999911381	X - 11381		NA	NA	genus.Prevotella_9	0.00297044	0.00530745	0.575843	922	0.928023
metab_999911483	X - 11483		NA	NA	family.Coriobacteriaceae	-0.0103881	0.0185625	0.575876	922	0.928023
metab_999918887	X - 18887		NA	NA	phylum.Cyanobacteria	0.00623011	0.0111317	0.575844	922	0.928023
metab_999921310	X - 21310		NA	NA	genus.Actinomyces	-0.00808105	0.0144402	0.57588	922	0.928023
metab_999921442	X - 21442		NA	NA	genus.Turicibacter	0.011115	0.0198606	0.575858	922	0.928023
metab_999921733	X - 21733		NA	NA	genus.Megamonas	-0.0163991	0.0293032	0.575869	922	0.928023
metab_999923587	X - 23587		NA	NA	genus.Pygmaiobacter	0.0238233	0.0425671	0.57585	922	0.928023
metab_999923974	X - 23974		NA	NA	phylum.Desulfobacterota	0.00376334	0.00672383	0.575824	922	0.928023
metab_999925271	X - 25271		NA	NA	genus.Pseudomonas	-0.0401873	0.071803	0.575834	922	0.928023
metab_999925420	X - 25420		NA	NA	class.Coriobacteriia	0.00685183	0.0122425	0.575841	922	0.928023
metab_100001022	threonate		Cofactors and Vitamins	Ascorbate and Aldarate Metabolism	Species.bouchesdurhonensis	0.0143452	0.0256351	0.5759	922	0.928029
metab_100001320	erythronate*		Carbohydrate	Aminosugar Metabolism	genus.Pediococcus	0.0126539	0.0226124	0.575893	922	0.928029
metab_100001925	cyclo(leu-pro)		Peptide	Dipeptide	genus.GCA.900066755	0.0255772	0.0457061	0.575892	922	0.928029
metab_100002945	(14 or 15)-methylpalmitate (a17:0 or i17:0)		Lipid	Fatty Acid, Branched	genus.Family.XIII.UCG.001	-0.00571684	0.0102165	0.575916	922	0.928029
metab_100003271	beta-citrylglutamate		Amino Acid	Glutamate Metabolism	genus..Bacteroides..pectinophilus.group	-0.00782974	0.0139927	0.575921	922	0.928029
metab_100006005	5alpha-androstan-3alpha,17beta-diol monosulfate (2)		Lipid	Androgenic Steroids	family.Christensenellaceae	0.00908592	0.0162376	0.57592	922	0.928029
metab_100006294	behenoyl sphingomyelin (d18:1/22:0)*		Lipid	Sphingomyelins	genus.Mogibacterium	-0.00806312	0.0144097	0.57592	922	0.928029
metab_100008928	2-hydroxybutyrate/2-hydroxyisobutyrate		Amino Acid	Glutathione Metabolism	family..Clostridium..methylpentosum.group	-0.00669369	0.0119619	0.575903	922	0.928029
metab_100010942	linoleoyl-linoleoyl-glycerol (18:2/18:2) [2]*		Lipid	Diacylglycerol	Species.longum	0.00516213	0.0092251	0.575911	922	0.928029
metab_100015723	hexadecasphingosine (d16:1)*		Lipid	Sphingosines	Species.massiliensis.7	-0.0086285	0.0154201	0.57592	922	0.928029
metab_100020417	N6,N6-dimethyllysine		Amino Acid	Lysine Metabolism	family.Muribaculaceae	-0.00634977	0.0113478	0.575921	922	0.928029
metab_100020546	N2-acetyl,N6-methyllysine		Amino Acid	Lysine Metabolism	family.Pasteurellaceae	0.0156013	0.0278796	0.575898	922	0.928029
metab_503	serine		Amino Acid	Glycine, Serine and Threonine Metabolism	genus.Colidextribacter	0.0033924	0.0060622	0.575894	922	0.928029
metab_504	serotonin		Amino Acid	Tryptophan Metabolism	Species.succinatiphilus	-0.0259048	0.0462937	0.57591	922	0.928029
metab_999911852	X - 11852		NA	NA	genus.DTU089	0.0171249	0.0306031	0.575906	922	0.928029
metab_999913844	X - 13844		NA	NA	class.Desulfovibrionia	0.0101251	0.0180937	0.5759	922	0.928029
metab_999921470	X - 21470		NA	NA	Species.stercoris	0.00792892	0.0141692	0.575901	922	0.928029
metab_999923680	X - 23680		NA	NA	family.Tannerellaceae	0.00639292	0.0114247	0.575915	922	0.928029
metab_100008998	gamma-tocopherol/beta-tocopherol		Cofactors and Vitamins	Tocopherol Metabolism	genus.Caproiciproducens	0.0117999	0.021088	0.575925	922	0.928031
metab_100001950	bilirubin (E,E)*		Cofactors and Vitamins	Hemoglobin and Porphyrin Metabolism	genus.Lachnospiraceae.UCG.010	-0.00539874	0.0096484	0.575929	922	0.928032
metab_100004046	N-acetylcarnosine		Amino Acid	Histidine Metabolism	family.Puniceicoccaceae	0.0203814	0.0364258	0.575939	922	0.928032
metab_100006171	eugenol sulfate		Xenobiotics	Food Component/Plant	class.Coriobacteriia	-0.0122491	0.0218915	0.575936	922	0.928032
metab_100008984	1-palmitoyl-2-palmitoleoyl-GPC (16:0/16:1)*		Lipid	Phosphatidylcholine (PC)	Species.massiliensis.1	-0.00373458	0.00667441	0.575936	922	0.928032
metab_100010927	linoleoyl-linolenoyl-glycerol (18:2/18:3) [2]*		Lipid	Diacylglycerol	genus.Lachnospiraceae.UCG.010	0.00678703	0.0121298	0.575938	922	0.928032
metab_100015789	sphingomyelin (d18:2/24:2)*		Lipid	Sphingomyelins	genus.Lactobacillus	-0.00401323	0.00717243	0.575937	922	0.928032
metab_100020893	2,3-dihydroxy-5-methylthio-4-pentenoate (DMTPA)*		Amino Acid	Methionine, Cysteine, SAM and Taurine Metabolism	class.Cyanobacteriia	0.010007	0.0178841	0.575929	922	0.928032
metab_100001977	beta-cryptoxanthin		Cofactors and Vitamins	Vitamin A Metabolism	genus.Ruminococcus	0.00982435	0.0175586	0.575948	922	0.928035
metab_100006614	adipoylcarnitine (C6-DC)		Lipid	Fatty Acid Metabolism (Acyl Carnitine, Dicarboxylate)	Species.togonis	-0.0131149	0.0234395	0.575946	922	0.928035
metab_100008990	1-palmitoyl-2-arachidonoyl-GPE (16:0/20:4)*		Lipid	Phosphatidylethanolamine (PE)	genus.Actinomyces	-0.0147842	0.0264229	0.575947	922	0.928035
metab_100010917	palmitoyl-oleoyl-glycerol (16:0/18:1) [2]*		Lipid	Diacylglycerol	genus.HT002	0.0290285	0.0518813	0.575949	922	0.928035
metab_999911470	X - 11470		NA	NA	Species.longoviformis	0.0216152	0.038632	0.575951	922	0.928036
metab_100015755	ceramide (d18:1/20:0, d16:1/22:0, d20:1/18:0)*		Lipid	Ceramides	class.Verrucomicrobiae	0.00449305	0.00803045	0.57596	922	0.928043
metab_212	5-methylthioadenosine (MTA)		Amino Acid	Polyamine Metabolism	Species.nordii	-0.011891	0.0212528	0.575959	922	0.928043
metab_100001398	3,7-dimethylurate		Xenobiotics	Xanthine Metabolism	order.Lachnospirales	-0.0265267	0.047413	0.575973	922	0.928045
metab_100002945	(14 or 15)-methylpalmitate (a17:0 or i17:0)		Lipid	Fatty Acid, Branched	genus.Frisingicoccus	0.00890588	0.015918	0.575971	922	0.928045
metab_100004329	sphingomyelin (d18:2/16:0, d18:1/16:1)*		Lipid	Sphingomyelins	Species.edouardi	0.00289882	0.00518116	0.575966	922	0.928045
metab_100020541	11beta-hydroxyandrosterone glucuronide		Lipid	Androgenic Steroids	genus.Barnesiella	0.00494707	0.00884214	0.57597	922	0.928045
metab_1231	dihomo-linoleate (20:2n6)		Lipid	Long Chain Polyunsaturated Fatty Acid (n3 and n6)	family.Enterobacteriaceae	0.00399566	0.00714157	0.575966	922	0.928045
metab_192	N-acetylputrescine		Amino Acid	Polyamine Metabolism	genus.Lactobacillus	0.00427568	0.00764221	0.575973	922	0.928045
metab_999926097	X - 26097		NA	NA	genus.Odoribacter	-0.00307661	0.00549911	0.575979	922	0.92805
metab_100002951	eicosanedioate (C20-DC)		Lipid	Fatty Acid, Dicarboxylate	genus.CAG.873	-0.00678478	0.0121272	0.575982	922	0.928052
metab_100001267	piperine		Xenobiotics	Food Component/Plant	genus..Bacteroides..pectinophilus.group	-0.023811	0.0425602	0.575985	922	0.928054
metab_100001247	octanoylcarnitine (C8)		Lipid	Fatty Acid Metabolism (Acyl Carnitine, Medium Chain)	Species.histaminiformans	-0.0188335	0.0336649	0.576001	922	0.928056
metab_100001262	gamma-glutamyl-epsilon-lysine		Peptide	Gamma-glutamyl Amino Acid	Species.wadsworthensis	-0.00330208	0.00590237	0.575996	922	0.928056
metab_100001851	N-acetylserine		Amino Acid	Glycine, Serine and Threonine Metabolism	order.Rhodospirillales	-0.00388486	0.00694397	0.57599	922	0.928056
metab_100003000	1-(1-enyl-palmitoyl)-GPE (P-16:0)*		Lipid	Lysoplasmalogen	genus.Family.XIII.AD3011.group	0.00467655	0.0083592	0.575996	922	0.928056
metab_100006314	sphingomyelin (d17:1/16:0, d18:1/15:0, d16:1/17:0)*		Lipid	Sphingomyelins	genus.Collinsella	-0.00379972	0.0067919	0.575997	922	0.928056
metab_100009030	lactosyl-N-palmitoyl-sphingosine (d18:1/16:0)		Lipid	Lactosylceramides (LCER)	family.Sutterellaceae	-0.00348311	0.00622586	0.57599	922	0.928056
metab_504	serotonin		Amino Acid	Tryptophan Metabolism	Species.cateniformis	-0.0148599	0.0265621	0.576002	922	0.928056
metab_999918913	X - 18913		NA	NA	genus.UCG.007	-0.00916741	0.0163867	0.576	922	0.928056
metab_100006294	behenoyl sphingomyelin (d18:1/22:0)*		Lipid	Sphingomyelins	Species.cateniformis	-0.00843589	0.0150799	0.576021	922	0.928071
metab_100010901	gamma-glutamyl-alpha-lysine		Peptide	Gamma-glutamyl Amino Acid	genus.Acidaminococcus	-0.00606833	0.0108477	0.576021	922	0.928071
metab_100015834	lignoceroylcarnitine (C24)*		Lipid	Fatty Acid Metabolism (Acyl Carnitine, Long Chain Saturated)	genus.Lachnospiraceae.UCG.007	-0.0122891	0.0219678	0.57602	922	0.928071
metab_445	orotate		Nucleotide	Pyrimidine Metabolism, Orotate containing	genus.Romboutsia	0.00366898	0.00655849	0.576013	922	0.928071
metab_999924544	X - 24544		NA	NA	genus.Faecalibacterium	0.00759293	0.013573	0.576019	922	0.928071
metab_100001151	butyrylglycine		Lipid	Fatty Acid Metabolism (also BCAA Metabolism)	Species.obesi	0.00471946	0.00843673	0.576033	922	0.928072
metab_100001452	isovalerylglycine		Amino Acid	Leucine, Isoleucine and Valine Metabolism	Species.massiliensis.6	-0.0174387	0.0311743	0.576034	922	0.928072
metab_100001461	1-stearoyl-GPE (18:0)		Lipid	Lysophospholipid	genus.Tuzzerella	0.00603396	0.0107867	0.576036	922	0.928072
metab_100002129	pregnenolone sulfate		Lipid	Pregnenolone Steroids	Species.massiliensis.2	0.0101424	0.0181309	0.576032	922	0.928072
metab_100015624	N-behenoyl-sphingadienine (d18:2/22:0)*		Lipid	Ceramides	Species.copri	0.00474739	0.00848665	0.576033	922	0.928072
metab_100015640	N-palmitoylserine		Lipid	Endocannabinoid	Species.intestinalis.1	-0.0052608	0.00940454	0.576037	922	0.928072
metab_999911795	X - 11795		NA	NA	genus..Eubacterium..brachy.group	-0.00868626	0.0155282	0.576038	922	0.928072
metab_999911880	X - 11880		NA	NA	Species.hydrogenotrophica	-0.0126976	0.0226984	0.576025	922	0.928072
metab_100006129	vanillactate		Amino Acid	Tyrosine Metabolism	genus.Citrobacter	0.0120261	0.0214993	0.576048	922	0.928073
metab_100006296	sphingomyelin (d18:1/22:2, d18:2/22:1, d16:1/24:2)*		Lipid	Sphingomyelins	Species.glucerasea	-0.00777705	0.0139033	0.576051	922	0.928073
metab_100008921	1-palmitoyl-2-stearoyl-GPC (16:0/18:0)		Lipid	Phosphatidylcholine (PC)	order.Saccharimonadales	-0.00599305	0.0107138	0.576045	922	0.928073
metab_100021530	S-carboxyethylcysteine		Amino Acid	Methionine, Cysteine, SAM and Taurine Metabolism	order.Lachnospirales	0.0228605	0.0408682	0.57605	922	0.928073
metab_1442	beta-hydroxyisovalerate		Amino Acid	Leucine, Isoleucine and Valine Metabolism	genus.Coriobacteriaceae.UCG.002	0.0102244	0.0182781	0.576044	922	0.928073
metab_999919438	X - 19438		NA	NA	genus..Clostridium..innocuum.group	-0.00990083	0.0177	0.576051	922	0.928073
metab_519	myristate (14:0)		Lipid	Long Chain Saturated Fatty Acid	family.Bacillaceae	0.0234045	0.041842	0.576061	922	0.928086
metab_100002953	16-hydroxypalmitate		Lipid	Fatty Acid, Monohydroxy	Species.pleomorphus	-0.0134584	0.024061	0.576069	922	0.928096
metab_100001462	1-stearoyl-GPG (18:0)		Lipid	Lysophospholipid	Species.prausnitzii	0.00559219	0.00999791	0.576074	922	0.928097
metab_100002009	5alpha-pregnan-3beta,20beta-diol monosulfate (1)		Lipid	Progestin Steroids	Species.prausnitzii	0.00842251	0.015058	0.576072	922	0.928097
metab_100005373	fructosyllysine		Amino Acid	Lysine Metabolism	Species.togonis	-0.008372	0.014968	0.576079	922	0.928099
metab_849	caffeine		Xenobiotics	Xanthine Metabolism	Species.cateniformis	0.023962	0.0428406	0.576079	922	0.928099
metab_100001405	1-methylxanthine		Xenobiotics	Xanthine Metabolism	Species.piger	-0.0247163	0.0441901	0.576086	922	0.928106
metab_100000773	3-hydroxyoctanoate		Lipid	Fatty Acid, Monohydroxy	family.Ruminococcaceae	-0.0168918	0.0302016	0.576096	922	0.92811
metab_100001391	stearoylcarnitine (C18)		Lipid	Fatty Acid Metabolism (Acyl Carnitine, Long Chain Saturated)	genus.Leuconostoc	-0.0149883	0.0267979	0.576093	922	0.92811
metab_100001462	1-stearoyl-GPG (18:0)		Lipid	Lysophospholipid	Species.luti	-0.00821645	0.0146906	0.576097	922	0.92811
metab_100016038	(N(1) + N(8))-acetylspermidine		Amino Acid	Polyamine Metabolism	family.Oscillospiraceae	-0.00788109	0.014091	0.576097	922	0.92811
metab_111	3-hydroxyisobutyrate		Amino Acid	Leucine, Isoleucine and Valine Metabolism	Species.edouardi	-0.00411949	0.00736549	0.5761	922	0.92811
metab_999924546	X - 24546		NA	NA	Species.fragilis	0.0070175	0.012547	0.5761	922	0.92811
metab_100020254	glycine conjugate of C10H14O2 (1)*		Partially Characterized Molecules	Partially Characterized Molecules	Species.bacterium	-0.00519761	0.00929324	0.576105	922	0.928115
metab_100001145	3-hydroxysebacate		Lipid	Fatty Acid, Monohydroxy	genus.Coprobacter	-0.00902456	0.016136	0.57611	922	0.928119
metab_1124	citrate		Energy	TCA Cycle	family.Flavobacteriaceae	-0.00525133	0.00938955	0.576116	922	0.928126
metab_999926097	X - 26097		NA	NA	class.Synergistia	-0.00796105	0.0142347	0.576118	922	0.928126
metab_100010916	palmitoyl-oleoyl-glycerol (16:0/18:1) [1]*		Lipid	Diacylglycerol	Species.parasanguinis	0.0197235	0.0352667	0.57612	922	0.928127
metab_100000840	tartronate (hydroxymalonate)		Xenobiotics	Food Component/Plant	Species.salivarius	-0.0106681	0.0190756	0.576127	922	0.928131
metab_100006092	tyramine O-sulfate		Amino Acid	Tyrosine Metabolism	genus.Ruminiclostridium	-0.0223074	0.0398873	0.576126	922	0.928131
metab_100004046	N-acetylcarnosine		Amino Acid	Histidine Metabolism	phylum.Verrucomicrobiota	0.00495881	0.00886686	0.576131	922	0.928134
metab_100000580	1,5-anhydroglucitol (1,5-AG)		Carbohydrate	Glycolysis, Gluconeogenesis, and Pyruvate Metabolism	Species.coprophilus	0.00881489	0.0157625	0.576144	922	0.928138
metab_100001743	tryptophan betaine		Amino Acid	Tryptophan Metabolism	genus.Holdemania	-0.0197528	0.0353211	0.576143	922	0.928138
metab_100001950	bilirubin (E,E)*		Cofactors and Vitamins	Hemoglobin and Porphyrin Metabolism	family.Muribaculaceae	0.00548494	0.00980799	0.576144	922	0.928138
metab_100015833	arachidoylcarnitine (C20)*		Lipid	Fatty Acid Metabolism (Acyl Carnitine, Long Chain Saturated)	order.RF39	-0.00382662	0.00684256	0.57614	922	0.928138
metab_566	valine		Amino Acid	Leucine, Isoleucine and Valine Metabolism	class.Methanobacteria	-0.00786657	0.0140668	0.576145	922	0.928138
metab_999911372	X - 11372		NA	NA	genus.Lachnospiraceae.UCG.007	-0.0143116	0.0255914	0.576142	922	0.928138
metab_100000445	theobromine		Xenobiotics	Xanthine Metabolism	family.Eggerthellaceae	-0.00868484	0.0155301	0.576148	922	0.928138
metab_100001925	cyclo(leu-pro)		Peptide	Dipeptide	genus.Hungatella	-0.0106548	0.019053	0.576151	922	0.92814
metab_100001266	N-acetylarginine		Amino Acid	Urea cycle; Arginine and Proline Metabolism	genus.Incertae.Sedis	-0.00794857	0.0142138	0.576154	922	0.928143
metab_100001121	pyridoxate		Cofactors and Vitamins	Vitamin B6 Metabolism	genus.Bacteroides	-0.0105627	0.0188887	0.57616	922	0.928144
metab_100003260	carboxyethyl-GABA		Amino Acid	Glutamate Metabolism	genus.Negativibacillus	-0.00301683	0.00539489	0.576165	922	0.928144
metab_100006115	arabonate/xylonate		Carbohydrate	Pentose Metabolism	Species.justesenii	-0.0218304	0.0390381	0.576162	922	0.928144
metab_999912100	X - 12100		NA	NA	Species.bacterium.2	-0.00377663	0.00675356	0.576162	922	0.928144
metab_999922776	X - 22776		NA	NA	genus.Roseburia	0.00489469	0.00875296	0.576164	922	0.928144
metab_100000657	1,2-dipalmitoyl-GPC (16:0/16:0)		Lipid	Phosphatidylcholine (PC)	Species.salivarius	0.00643347	0.011505	0.576174	922	0.928148
metab_100001272	1-oleoyl-GPC (18:1)		Lipid	Lysophospholipid	Species.magna	-0.0181871	0.0325237	0.57617	922	0.928148
metab_100005985	sphingomyelin (d18:2/14:0, d18:1/14:1)*		Lipid	Sphingomyelins	genus.Pseudomonas	-0.011474	0.0205191	0.576174	922	0.928148
metab_100001403	5-acetylamino-6-amino-3-methyluracil		Xenobiotics	Xanthine Metabolism	order.Acidaminococcales	-0.00769175	0.0137557	0.576189	922	0.928168
metab_100020351	N-carbamoylvaline		Amino Acid	Leucine, Isoleucine and Valine Metabolism	genus.Acidaminococcus	-0.00535312	0.00957342	0.57619	922	0.928168
metab_100000054	5-hydroxylysine		Amino Acid	Lysine Metabolism	family.Clostridiaceae	0.00342203	0.00612025	0.576212	922	0.928193
metab_100000295	tartarate		Xenobiotics	Food Component/Plant	order.Peptostreptococcales.Tissierellales	0.0120938	0.0216296	0.576214	922	0.928193
metab_100001990	taurocholenate sulfate*		Lipid	Secondary Bile Acid Metabolism	phylum.Verrucomicrobiota	0.00715271	0.0127927	0.576218	922	0.928193
metab_100004523	N-delta-acetylornithine		Amino Acid	Urea cycle; Arginine and Proline Metabolism	genus.Bacteroides	0.0110635	0.0197869	0.576212	922	0.928193
metab_100010895	2'-O-methylcytidine		Nucleotide	Pyrimidine Metabolism, Cytidine containing	genus.Roseburia	0.00641787	0.0114784	0.576216	922	0.928193
metab_212	5-methylthioadenosine (MTA)		Amino Acid	Polyamine Metabolism	Species.anaerobia	0.00653078	0.0116801	0.576209	922	0.928193
metab_144	4-hydroxyphenylacetate		Amino Acid	Phenylalanine Metabolism	family.Eubacteriaceae	-0.0161539	0.0288918	0.576223	922	0.928198
metab_100000773	3-hydroxyoctanoate		Lipid	Fatty Acid, Monohydroxy	class.Vampirivibrionia	0.00639418	0.0114364	0.57623	922	0.9282
metab_100001034	indoleacetate		Amino Acid	Tryptophan Metabolism	Species.massiliensis.2	0.00946155	0.0169226	0.576229	922	0.9282
metab_100008976	1-stearoyl-2-linoleoyl-GPE (18:0/18:2)*		Lipid	Phosphatidylethanolamine (PE)	order.Flavobacteriales	0.0120356	0.0215265	0.576228	922	0.9282
metab_100000015	xanthurenate		Amino Acid	Tryptophan Metabolism	genus.Paludicola	0.005264	0.00941517	0.576236	922	0.928203
metab_100008920	sphingomyelin (d18:1/17:0, d17:1/18:0, d19:1/16:0)		Lipid	Sphingomyelins	Species.bacterium	0.00343455	0.00614302	0.576236	922	0.928203
metab_100020276	sphingomyelin (d17:1/14:0, d16:1/15:0)*		Lipid	Sphingomyelins	family.Enterobacteriaceae	0.00330654	0.00591417	0.576242	922	0.928209
metab_1024	pantothenate		Cofactors and Vitamins	Pantothenate and CoA Metabolism	genus.Subdoligranulum	-0.00622159	0.0111283	0.576248	922	0.928215
metab_100001267	piperine		Xenobiotics	Food Component/Plant	genus.Negativibacillus	-0.012006	0.0214751	0.57626	922	0.928216
metab_100009130	1-oleoyl-2-docosahexaenoyl-GPC (18:1/22:6)*		Lipid	Phosphatidylcholine (PC)	Species.jalaludinii	0.0068109	0.0121826	0.576256	922	0.928216
metab_100010942	linoleoyl-linoleoyl-glycerol (18:2/18:2) [2]*		Lipid	Diacylglycerol	family.Peptococcaceae	-0.00823147	0.0147236	0.576256	922	0.928216
metab_100021991	3-hydroxyoctanoylcarnitine (2)		Lipid	Fatty Acid Metabolism (Acyl Carnitine, Hydroxy)	Species.salyersiae	0.00802557	0.0143552	0.576253	922	0.928216
metab_1087	erucate (22:1n9)		Lipid	Long Chain Monounsaturated Fatty Acid	family.Hungateiclostridiaceae	0.0179411	0.0320914	0.57626	922	0.928216
metab_98	kynurenate		Amino Acid	Tryptophan Metabolism	Species.butyriciproducens	-0.00846707	0.015145	0.576257	922	0.928216
metab_100010955	perfluorooctanesulfonate (PFOS)		Xenobiotics	Chemical	Species.fastidiosa	-0.0320384	0.0573082	0.576266	922	0.928221
metab_537	trans-urocanate		Amino Acid	Histidine Metabolism	genus..Ruminococcus..torques.group	-0.00825736	0.0147704	0.576269	922	0.928224
metab_100010950	stearoyl-arachidonoyl-glycerol (18:0/20:4) [2]*		Lipid	Diacylglycerol	genus.Rothia	-0.0217331	0.0388755	0.576272	922	0.928225
metab_100000282	N-acetylglutamate		Amino Acid	Glutamate Metabolism	genus.Lachnoclostridium	-0.0046239	0.00827141	0.576287	922	0.928233
metab_100000870	saccharin		Xenobiotics	Food Component/Plant	order.Micrococcales	0.0469823	0.0840434	0.576286	922	0.928233
metab_100001083	indolepropionate		Amino Acid	Tryptophan Metabolism	genus.Odoribacter	-0.00823902	0.0147381	0.576284	922	0.928233
metab_100001668	1-ribosyl-imidazoleacetate*		Amino Acid	Histidine Metabolism	genus.UC5.1.2E3	-0.00719242	0.0128662	0.576291	922	0.928233
metab_100008994	1-stearoyl-2-linoleoyl-GPI (18:0/18:2)		Lipid	Phosphatidylinositol (PI)	Species.histaminiformans	0.0164466	0.0294199	0.576282	922	0.928233
metab_100021198	picolinoylglycine		Lipid	Fatty Acid Metabolism (Acyl Glycine)	Species.timonensis	0.0156054	0.0279156	0.576289	922	0.928233
metab_999913844	X - 13844		NA	NA	genus.Anaerosporobacter	-0.0267727	0.0478915	0.576283	922	0.928233
metab_999911372	X - 11372		NA	NA	genus.Dorea	0.0076776	0.0137342	0.576293	922	0.928234
metab_100006295	sphingomyelin (d18:1/22:1, d18:2/22:0, d16:1/24:1)*		Lipid	Sphingomyelins	genus.Rikenella	-0.0132245	0.023657	0.576296	922	0.928235
metab_100009160	1-(1-enyl-palmitoyl)-2-palmitoleoyl-GPC (P-16:0/16:1)*		Lipid	Plasmalogen	genus.Haemophilus	0.00535351	0.00957697	0.576304	922	0.928244
metab_144	4-hydroxyphenylacetate		Amino Acid	Phenylalanine Metabolism	genus.Frisingicoccus	-0.00950578	0.0170055	0.576315	922	0.928259
metab_100020361	3-amino-2-piperidone		Amino Acid	Urea cycle; Arginine and Proline Metabolism	genus.Papillibacter	-0.0116491	0.0208408	0.576334	922	0.928286
metab_100009232	thioproline		Xenobiotics	Chemical	Species.butyriciproducens	-0.00955654	0.0170974	0.576339	922	0.928289
metab_100015618	palmitoyl-docosahexaenoyl-glycerol (16:0/22:6) [1]*		Lipid	Diacylglycerol	order.Monoglobales	0.00953515	0.0170592	0.57634	922	0.928289
metab_100003901	2-stearoyl-GPE (18:0)*		Lipid	Lysophospholipid	order.Methanobacteriales	-0.0111318	0.0199163	0.576351	922	0.928298
metab_100022127	tetrahydrocortisone glucuronide (5)		Lipid	Corticosteroids	Species.intestinalis.1	-0.00705489	0.0126221	0.576349	922	0.928298
metab_1162	N-acetylneuraminate		Carbohydrate	Aminosugar Metabolism	order.Actinomycetales	-0.0119157	0.0213188	0.576349	922	0.928298
metab_100010937	oleoyl-arachidonoyl-glycerol (18:1/20:4) [2]*		Lipid	Diacylglycerol	Species.massiliensis.8	-0.0168584	0.0301622	0.576354	922	0.928299
metab_100000036	3-methyl-2-oxovalerate		Amino Acid	Leucine, Isoleucine and Valine Metabolism	order.Acidaminococcales	-0.00243422	0.00435531	0.576365	922	0.928302
metab_100002910	1-methyl-5-imidazoleacetate		Amino Acid	Histidine Metabolism	genus.Howardella	-0.0104833	0.0187569	0.576368	922	0.928302
metab_100003641	valylglycine		Peptide	Dipeptide	family.Enterobacteriaceae	0.00283971	0.00508095	0.576374	922	0.928302
metab_100003901	2-stearoyl-GPE (18:0)*		Lipid	Lysophospholipid	genus.CHKCI001	-0.0199926	0.0357717	0.576374	922	0.928302
metab_100004541	acisoga		Amino Acid	Polyamine Metabolism	genus.Victivallis	0.0131026	0.0234437	0.576373	922	0.928302
metab_100005403	etiocholanolone glucuronide		Lipid	Androgenic Steroids	Species.formigenes	-0.021499	0.0384664	0.576368	922	0.928302
metab_100006378	N-acetylkynurenine (2)		Amino Acid	Tryptophan Metabolism	family..Eubacterium..coprostanoligenes.group	0.007729	0.0138288	0.576367	922	0.928302
metab_100008998	gamma-tocopherol/beta-tocopherol		Cofactors and Vitamins	Tocopherol Metabolism	genus.Coprococcus	0.00734154	0.0131357	0.57637	922	0.928302
metab_999925267	X - 25267		NA	NA	genus.Peptococcus	0.0078788	0.0140969	0.576369	922	0.928302
metab_100008928	2-hydroxybutyrate/2-hydroxyisobutyrate		Amino Acid	Glutathione Metabolism	order.Peptostreptococcales.Tissierellales	-0.00693774	0.0124135	0.57638	922	0.928308
metab_100001270	myristoylcarnitine (C14)		Lipid	Fatty Acid Metabolism (Acyl Carnitine, Long Chain Saturated)	genus.Coriobacteriaceae.UCG.002	-0.012637	0.0226115	0.576386	922	0.928308
metab_100006005	5alpha-androstan-3alpha,17beta-diol monosulfate (2)		Lipid	Androgenic Steroids	family..Eubacterium..coprostanoligenes.group	0.0101051	0.0180812	0.57639	922	0.928308
metab_1113	4-acetamidobutanoate		Amino Acid	Polyamine Metabolism	genus.Prevotella_7	-0.00546087	0.00977124	0.57639	922	0.928308
metab_1254	glycerol		Lipid	Glycerolipid Metabolism	family.Actinomycetaceae	0.0142818	0.0255544	0.576386	922	0.928308
metab_999912456	X - 12456		NA	NA	order.Erysipelotrichales	-0.00960082	0.0171787	0.576386	922	0.928308
metab_100006051	myristoleoylcarnitine (C14:1)*		Lipid	Fatty Acid Metabolism (Acyl Carnitine, Monounsaturated)	Species.stercoris	0.00562646	0.0100677	0.576395	922	0.928312
metab_100006376	3-methoxycatechol sulfate (2)		Xenobiotics	Benzoate Metabolism	genus.Cloacibacillus	0.0172457	0.0308586	0.576396	922	0.928312
metab_229	arachidonate (20:4n6)		Lipid	Long Chain Polyunsaturated Fatty Acid (n3 and n6)	genus.Paludicola	-0.00633891	0.0113426	0.5764	922	0.928314
metab_100000998	citramalate		Amino Acid	Glutamate Metabolism	genus.Atopobium	-0.0188535	0.0337359	0.576402	922	0.928315
metab_381	2-aminoadipate		Amino Acid	Lysine Metabolism	family.Anaerovoracaceae	-0.00664446	0.0118895	0.576404	922	0.928315
metab_100020545	N2-acetyl,N6,N6-dimethyllysine		Amino Acid	Lysine Metabolism	class.Negativicutes	0.00909279	0.0162707	0.576409	922	0.928317
metab_999924518	X - 24518		NA	NA	genus.Weissella	0.0136217	0.0243747	0.576409	922	0.928317
metab_100001668	1-ribosyl-imidazoleacetate*		Amino Acid	Histidine Metabolism	family.Bacillaceae	-0.0196042	0.0350811	0.576421	922	0.928322
metab_100002500	formiminoglutamate		Amino Acid	Histidine Metabolism	genus.Succinivibrio	-0.0168343	0.0301239	0.576416	922	0.928322
metab_100015792	sphingomyelin (d18:1/25:0, d19:0/24:1, d20:1/23:0, d19:1/24:0)*		Lipid	Sphingomyelins	family.Rikenellaceae	0.0060715	0.0108647	0.57642	922	0.928322
metab_999914939	X - 14939		NA	NA	genus.Epulopiscium	-0.0135244	0.0242012	0.576417	922	0.928322
metab_100015640	N-palmitoylserine		Lipid	Endocannabinoid	genus.Coprobacillus	-0.00705309	0.0126215	0.576428	922	0.928328
metab_355	histidine		Amino Acid	Histidine Metabolism	class.Alphaproteobacteria	-0.00218803	0.00391546	0.576426	922	0.928328
metab_100001054	butyrylcarnitine (C4)		Lipid	Fatty Acid Metabolism (also BCAA Metabolism)	genus.Escherichia.Shigella	-0.00416465	0.00745293	0.576443	922	0.92833
metab_100004083	glycohyocholate		Lipid	Secondary Bile Acid Metabolism	Species.stercoris	-0.00763532	0.0136636	0.576435	922	0.92833
metab_100020423	1-carboxyethylvaline	N-lactoyl valine	Amino Acid	Leucine, Isoleucine and Valine Metabolism	order.RF39	-0.00498065	0.00891322	0.576444	922	0.92833
metab_1547	N-stearoyl-sphingosine (d18:1/18:0)*		Lipid	Ceramides	family.Flavobacteriaceae	0.0103165	0.0184617	0.576434	922	0.92833
metab_445	orotate		Nucleotide	Pyrimidine Metabolism, Orotate containing	genus.Gordonibacter	-0.0103248	0.0184765	0.576436	922	0.92833
metab_999910458	X - 10458		NA	NA	order.Chloroplast	0.0171931	0.0307678	0.576438	922	0.92833
metab_999923655	X - 23655		NA	NA	Species.fastidiosa	-0.0376438	0.067366	0.576442	922	0.92833
metab_100002196	13-HODE + 9-HODE		Lipid	Fatty Acid, Monohydroxy	order.Peptococcales	-0.00606872	0.0108607	0.576455	922	0.928344
metab_999921364	X - 21364		NA	NA	class.Coriobacteriia	0.00540663	0.00967587	0.576456	922	0.928344
metab_100001300	alpha-hydroxyisovalerate		Amino Acid	Leucine, Isoleucine and Valine Metabolism	Species.luti	-0.00960434	0.0171885	0.576461	922	0.928347
metab_999912193	X - 12193		NA	NA	class.Coriobacteriia	-0.00395021	0.00706956	0.576464	922	0.928347
metab_999912707	X - 12707		NA	NA	genus.Prevotella_7	-0.00616564	0.0110344	0.576464	922	0.928347
metab_100019972	dodecenedioate (C12:1-DC)*		Lipid	Fatty Acid, Dicarboxylate	genus.Phocea	-0.0126651	0.022667	0.576474	922	0.928356
metab_999921310	X - 21310		NA	NA	Species.inops	-0.00257837	0.00461452	0.576472	922	0.928356
metab_100000263	imidazole lactate		Amino Acid	Histidine Metabolism	family..Clostridium..methylpentosum.group	-0.00658228	0.0117812	0.576499	922	0.92836
metab_100001170	3-hydroxy-2-ethylpropionate		Amino Acid	Leucine, Isoleucine and Valine Metabolism	Species.parainfluenzae	-0.00763654	0.0136676	0.576485	922	0.92836
metab_100001198	myristoleate (14:1n5)		Lipid	Long Chain Monounsaturated Fatty Acid	Species.nordii	0.0219597	0.0393039	0.576497	922	0.92836
metab_100001391	stearoylcarnitine (C18)		Lipid	Fatty Acid Metabolism (Acyl Carnitine, Long Chain Saturated)	class.Lentisphaeria	-0.0112331	0.0201056	0.576506	922	0.92836
metab_100001511	1-palmitoleoyl-GPC (16:1)*		Lipid	Lysophospholipid	genus.Lachnospiraceae.UCG.007	0.0129222	0.023129	0.576507	922	0.92836
metab_100001620	glycerophosphoethanolamine		Lipid	Phospholipid Metabolism	Species.sedimentorum	0.00529138	0.00947089	0.576508	922	0.92836
metab_100002990	oleoyl-linoleoyl-glycerol (18:1/18:2) [2]		Lipid	Diacylglycerol	genus.Lachnospiraceae.UCG.009	0.0139695	0.025002	0.576483	922	0.92836
metab_100002990	oleoyl-linoleoyl-glycerol (18:1/18:2) [2]		Lipid	Diacylglycerol	Species.longicatena	-0.00527468	0.00944069	0.576495	922	0.92836
metab_100008928	2-hydroxybutyrate/2-hydroxyisobutyrate		Amino Acid	Glutathione Metabolism	Species.vulgatus	0.00350152	0.00626709	0.576497	922	0.92836
metab_100021141	3-hydroxydecanoylcarnitine		Lipid	Fatty Acid Metabolism (Acyl Carnitine, Hydroxy)	family.Succinivibrionaceae	-0.0170982	0.0306026	0.576496	922	0.92836
metab_1021	5-oxoproline		Amino Acid	Glutathione Metabolism	genus.UC5.1.2E3	-0.00450751	0.008068	0.576514	922	0.92836
metab_1113	4-acetamidobutanoate		Amino Acid	Polyamine Metabolism	family.UCG.011	-0.0085274	0.0152629	0.576506	922	0.92836
metab_1629	taurochenodeoxycholate		Lipid	Primary Bile Acid Metabolism	order.Lachnospirales	-0.0362088	0.0648097	0.576511	922	0.92836
metab_331	gamma-glutamylglutamate		Peptide	Gamma-glutamyl Amino Acid	genus.Flavonifractor	-0.0046078	0.00824742	0.576511	922	0.92836
metab_501	salicylate		Xenobiotics	Drug - Topical Agents	genus.Lachnospiraceae.NK4B4.group	-0.036081	0.0645789	0.5765	922	0.92836
metab_999911315	X - 11315		NA	NA	Species.nordii	-0.0176686	0.0316228	0.576486	922	0.92836
metab_999911444	X - 11444		NA	NA	Species.copri	-0.00528723	0.00946359	0.576512	922	0.92836
metab_999917654	X - 17654		NA	NA	Species.faecis	0.00647887	0.0115965	0.576512	922	0.92836
metab_999926108	X - 26108		NA	NA	Species.putredinis	0.0030045	0.00537762	0.576504	922	0.92836
metab_100015632	N-stearoyl-sphingadienine (d18:2/18:0)*		Lipid	Ceramides	order.Erysipelotrichales	0.00721659	0.0129172	0.576519	922	0.928362
metab_1124	citrate		Energy	TCA Cycle	genus.Megasphaera	-0.00426666	0.00763702	0.57652	922	0.928362
metab_100019981	heptenedioate (C7:1-DC)*		Lipid	Fatty Acid, Dicarboxylate	order.Clostridia.UCG.014	0.00390932	0.00699745	0.576522	922	0.928362
metab_999912193	X - 12193		NA	NA	Species.crossotus	0.00341993	0.00612152	0.576526	922	0.928362
metab_999924456	X - 24456		NA	NA	Species.anaerobia	-0.00733154	0.0131231	0.576524	922	0.928362
metab_100001614	hexadecanedioate (C16-DC)		Lipid	Fatty Acid, Dicarboxylate	genus..Eubacterium..nodatum.group	-0.0116811	0.0209093	0.576539	922	0.928377
metab_100001733	hexanoylglutamine		Lipid	Fatty Acid Metabolism (Acyl Glutamine)	class.Bacilli	-0.013286	0.0237825	0.576543	922	0.928377
metab_100020377	ethyl beta-glucopyranoside		Xenobiotics	Food Component/Plant	genus.Lachnospiraceae.UCG.001	0.0111327	0.019928	0.576543	922	0.928377
metab_100020502	sulfate of piperine metabolite C18H21NO3 (1)*		Xenobiotics	Food Component/Plant	Species.faecium	0.00876538	0.0156903	0.576541	922	0.928377
metab_100006282	umbelliferone sulfate		Xenobiotics	Food Component/Plant	Species.tertium	0.0346272	0.0619846	0.576547	922	0.928379
metab_999918922	X - 18922		NA	NA	Species.salyersiae	-0.00846351	0.0151503	0.576552	922	0.928381
metab_999923665	X - 23665		NA	NA	family.Muribaculaceae	0.00558394	0.00999566	0.57655	922	0.928381
metab_100003397	trimethylamine N-oxide		Lipid	Phospholipid Metabolism	family.Acholeplasmataceae	-0.0122046	0.0218475	0.576558	922	0.928387
metab_999912193	X - 12193		NA	NA	Species.plebeius	-0.00372116	0.0066614	0.576565	922	0.928396
metab_100001145	3-hydroxysebacate		Lipid	Fatty Acid, Monohydroxy	family..Clostridium..methylpentosum.group	0.0095748	0.0171404	0.576568	922	0.928398
metab_100000263	imidazole lactate		Amino Acid	Histidine Metabolism	Species.intestini	-0.00835966	0.0149659	0.576588	922	0.9284
metab_100000963	homocitrulline		Amino Acid	Urea cycle; Arginine and Proline Metabolism	genus.Oscillospira	-0.0063476	0.0113648	0.576621	922	0.9284
metab_100001064	glycolithocholate		Lipid	Secondary Bile Acid Metabolism	genus.Hafnia.Obesumbacterium	0.025634	0.0458899	0.576577	922	0.9284
metab_100001257	N-acetylasparagine		Amino Acid	Alanine and Aspartate Metabolism	family.Carnobacteriaceae	-0.0177265	0.0317355	0.576597	922	0.9284
metab_100001757	thymol sulfate		Xenobiotics	Food Component/Plant	genus.Anaeroplasma	-0.0235102	0.0420905	0.576601	922	0.9284
metab_100001810	dimethylarginine (SDMA + ADMA)		Amino Acid	Urea cycle; Arginine and Proline Metabolism	Species.longoviformis	0.0140828	0.0252126	0.5766	922	0.9284
metab_100002021	5alpha-androstan-3beta,17alpha-diol disulfate		Lipid	Androgenic Steroids	genus..Ruminococcus..gauvreauii.group	-0.00815113	0.0145929	0.576597	922	0.9284
metab_100002070	2-hydroxyglutarate		Lipid	Fatty Acid, Dicarboxylate	order.Veillonellales.Selenomonadales	-0.00297928	0.0053338	0.576599	922	0.9284
metab_100002514	hydantoin-5-propionate		Amino Acid	Histidine Metabolism	order.Actinomycetales	-0.0173727	0.0311047	0.576627	922	0.9284
metab_100002784	2-oxoarginine*		Amino Acid	Urea cycle; Arginine and Proline Metabolism	order.RF39	-0.00585655	0.0104858	0.576629	922	0.9284
metab_100002945	(14 or 15)-methylpalmitate (a17:0 or i17:0)		Lipid	Fatty Acid, Branched	genus.Lachnospira	0.00524184	0.00938516	0.576627	922	0.9284
metab_100003892	lanthionine		Amino Acid	Methionine, Cysteine, SAM and Taurine Metabolism	genus.Butyrivibrio	-0.00527383	0.0094422	0.576618	922	0.9284
metab_100004182	3b-hydroxy-5-cholenoic acid		Lipid	Secondary Bile Acid Metabolism	genus.Bilophila	0.00571191	0.0102254	0.576574	922	0.9284
metab_100008920	sphingomyelin (d18:1/17:0, d17:1/18:0, d19:1/16:0)		Lipid	Sphingomyelins	phylum.Patescibacteria	-0.00717165	0.0128401	0.576618	922	0.9284
metab_100008992	1-stearoyl-2-docosahexaenoyl-GPE (18:0/22:6)*		Lipid	Phosphatidylethanolamine (PE)	Species.hominis	-0.0040472	0.00724619	0.576625	922	0.9284
metab_100010937	oleoyl-arachidonoyl-glycerol (18:1/20:4) [2]*		Lipid	Diacylglycerol	Species.sobrinus	0.0159844	0.028616	0.576587	922	0.9284
metab_100010950	stearoyl-arachidonoyl-glycerol (18:0/20:4) [2]*		Lipid	Diacylglycerol	Species.evryensis	0.018544	0.0332015	0.576623	922	0.9284
metab_100021198	picolinoylglycine		Lipid	Fatty Acid Metabolism (Acyl Glycine)	Species.jalaludinii	0.00802366	0.0143655	0.576618	922	0.9284
metab_1053	3-ureidopropionate		Nucleotide	Pyrimidine Metabolism, Uracil containing	Species.wadsworthensis	-0.00371401	0.00664962	0.576623	922	0.9284
metab_1231	dihomo-linoleate (20:2n6)		Lipid	Long Chain Polyunsaturated Fatty Acid (n3 and n6)	phylum.Patescibacteria	0.00968124	0.0173338	0.576631	922	0.9284
metab_1442	beta-hydroxyisovalerate		Amino Acid	Leucine, Isoleucine and Valine Metabolism	order.Verrucomicrobiales	0.00318565	0.00570297	0.576579	922	0.9284
metab_1538	stearoyl sphingomyelin (d18:1/18:0)		Lipid	Sphingomyelins	Species.eggerthii	0.00269258	0.00482052	0.576598	922	0.9284
metab_1628	glycochenodeoxycholate		Lipid	Primary Bile Acid Metabolism	Species.coprophilus	-0.0183932	0.0329288	0.576594	922	0.9284
metab_207	adenosine 3',5'-cyclic monophosphate (cAMP)		Nucleotide	Purine Metabolism, Adenine containing	Species.tertium	0.00816522	0.0146178	0.576587	922	0.9284
metab_35	S-1-pyrroline-5-carboxylate		Amino Acid	Glutamate Metabolism	genus.Alloprevotella	0.00411557	0.00736865	0.576627	922	0.9284
metab_376	isoleucine		Amino Acid	Leucine, Isoleucine and Valine Metabolism	genus.Streptococcus	0.00248693	0.00445257	0.576617	922	0.9284
metab_800	cysteine		Amino Acid	Methionine, Cysteine, SAM and Taurine Metabolism	Species.minuta	-0.0166016	0.0297245	0.576632	922	0.9284
metab_888	caprate (10:0)		Lipid	Medium Chain Fatty Acid	Species.tanakaei	-0.0161326	0.0288839	0.576622	922	0.9284
metab_923	dihydroorotate		Nucleotide	Pyrimidine Metabolism, Orotate containing	Species.plebeius	0.00514941	0.0092195	0.57662	922	0.9284
metab_999911787	X - 11787		NA	NA	genus.Anaerostipes	-0.0039265	0.00702921	0.576577	922	0.9284
metab_999912410	X - 12410		NA	NA	genus.Coprobacter	0.00913584	0.0163558	0.576597	922	0.9284
metab_100001073	androsterone sulfate		Lipid	Androgenic Steroids	Species.plautii	-0.00971416	0.0173931	0.57664	922	0.9284
metab_100002254	stearoyl ethanolamide		Lipid	Endocannabinoid	Species.ramosum	-0.00447084	0.00800517	0.576648	922	0.9284
metab_100002528	sulfate*		Xenobiotics	Chemical	Species.pectinoschiza	-0.00296656	0.00531165	0.576643	922	0.9284
metab_100004088	retinal		Cofactors and Vitamins	Vitamin A Metabolism	order.Chloroplast	-0.013977	0.025026	0.576645	922	0.9284
metab_100009045	phenylacetylglutamate		Peptide	Acetylated Peptides	order.Victivallales	0.0199939	0.0357999	0.576649	922	0.9284
metab_100009343	1-linoleoyl-2-linolenoyl-GPC (18:2/18:3)*		Lipid	Phosphatidylcholine (PC)	order.RF39	-0.00597781	0.0107032	0.576641	922	0.9284
metab_100020262	glutamine conjugate of C6H10O2 (2)*		Partially Characterized Molecules	Partially Characterized Molecules	genus.Latilactobacillus	-0.0138089	0.0247251	0.576645	922	0.9284
metab_1026	phosphoethanolamine		Lipid	Phospholipid Metabolism	family.UCG.011	-0.00852603	0.0152661	0.576648	922	0.9284
metab_922	N-stearoyl-sphinganine (d18:0/18:0)*		Lipid	Dihydroceramides	Species.muciniphila	0.00545928	0.00977507	0.57665	922	0.9284
metab_100000708	isovalerate (i5:0)		Amino Acid	Leucine, Isoleucine and Valine Metabolism	family.Anaerovoracaceae	-0.00585553	0.0104847	0.576653	922	0.928402
metab_100015618	palmitoyl-docosahexaenoyl-glycerol (16:0/22:6) [1]*		Lipid	Diacylglycerol	Species.sedimentorum	0.010351	0.0185344	0.576661	922	0.928412
metab_100000656	1-stearoyl-GPI (18:0)		Lipid	Lysophospholipid	Species.obesi	0.00486151	0.00870606	0.576708	922	0.928413
metab_100001263	1-palmitoyl-GPC (16:0)		Lipid	Lysophospholipid	order.Pseudomonadales	-0.00926935	0.0165985	0.576682	922	0.928413
metab_100001277	10-nonadecenoate (19:1n9)		Lipid	Long Chain Monounsaturated Fatty Acid	genus.UCG.003	0.00531752	0.00952305	0.576723	922	0.928413
metab_100001562	2-palmitoyl-GPC (16:0)*		Lipid	Lysophospholipid	genus.Parasutterella	0.00399523	0.00715393	0.576666	922	0.928413
metab_100001594	beta-hydroxyisovaleroylcarnitine		Amino Acid	Leucine, Isoleucine and Valine Metabolism	genus.Prevotella	0.00855474	0.0153193	0.576693	922	0.928413
metab_100001655	1-palmitoyl-GPI (16:0)		Lipid	Lysophospholipid	genus..Eubacterium..eligens.group	0.00468525	0.00839053	0.576714	922	0.928413
metab_100001731	indoleacetylglutamine		Amino Acid	Tryptophan Metabolism	genus.Klebsiella	-0.0115114	0.0206136	0.576685	922	0.928413
metab_100001950	bilirubin (E,E)*		Cofactors and Vitamins	Hemoglobin and Porphyrin Metabolism	genus.Limosilactobacillus	0.0106008	0.0189846	0.576718	922	0.928413
metab_100001951	bilirubin (E,Z or Z,E)*		Cofactors and Vitamins	Hemoglobin and Porphyrin Metabolism	order.Gastranaerophilales	0.00681267	0.0121997	0.576692	922	0.928413
metab_100001990	taurocholenate sulfate*		Lipid	Secondary Bile Acid Metabolism	genus.Granulicatella	0.0228673	0.0409481	0.57668	922	0.928413
metab_100001993	pregnenediol disulfate (C21H34O8S2)*		Lipid	Pregnenolone Steroids	genus.Paludicola	-0.00759279	0.0135961	0.576675	922	0.928413
metab_100003169	isoleucylglycine		Peptide	Dipeptide	Species.angulatum	0.00795644	0.0142484	0.576705	922	0.928413
metab_100005373	fructosyllysine		Amino Acid	Lysine Metabolism	Species.timonensis	0.0135562	0.0242777	0.576725	922	0.928413
metab_100005717	1-palmitoyl-GPG (16:0)*		Lipid	Lysophospholipid	genus.Intestinimonas	-0.00403035	0.00721689	0.57667	922	0.928413
metab_100006292	sphingomyelin (d18:1/20:1, d18:2/20:0)*		Lipid	Sphingomyelins	Species.mitsuokai	-0.00539782	0.00966617	0.576696	922	0.928413
metab_100006298	lignoceroyl sphingomyelin (d18:1/24:0)		Lipid	Sphingomyelins	genus.Oxalobacter	-0.00627289	0.0112327	0.576679	922	0.928413
metab_100008954	palmitoyl dihydrosphingomyelin (d18:0/16:0)*		Lipid	Dihydrosphingomyelins	genus.Negativibacillus	-0.00373165	0.0066823	0.576687	922	0.928413
metab_100010927	linoleoyl-linolenoyl-glycerol (18:2/18:3) [2]*		Lipid	Diacylglycerol	Species.cutis	0.0231242	0.0414119	0.576715	922	0.928413
metab_100020219	3-formylindole		Xenobiotics	Food Component/Plant	Species.eggerthii	0.00380088	0.00680687	0.57672	922	0.928413
metab_100020361	3-amino-2-piperidone		Amino Acid	Urea cycle; Arginine and Proline Metabolism	genus.Succiniclasticum	0.00639369	0.0114498	0.576705	922	0.928413
metab_100021707	3-bromo-5-chloro-2,6-dihydroxybenzoic acid*		Xenobiotics	Chemical	Species.pectinoschiza	0.00498555	0.00892775	0.57669	922	0.928413
metab_100021728	cis-3,4-methyleneheptanoylcarnitine		Lipid	Fatty Acid Metabolism (Acyl Carnitine, Medium Chain)	genus.Prevotella	0.013858	0.0248178	0.57672	922	0.928413
metab_100022041	N,N-dimethyl-pro-pro		Peptide	Modified Peptides	family.Acidaminococcaceae	-0.00477046	0.00854237	0.57668	922	0.928413
metab_1026	phosphoethanolamine		Lipid	Phospholipid Metabolism	Species.bouchesdurhonensis	-0.011675	0.0209086	0.576724	922	0.928413
metab_1215	N-acetylglucosaminylasparagine		Carbohydrate	Aminosugar Metabolism	Species.evryensis	0.0122319	0.0219036	0.576682	922	0.928413
metab_1528	1-palmitoyl-2-linoleoyl-GPI (16:0/18:2)		Lipid	Phosphatidylinositol (PI)	family.Coriobacteriales.Incertae.Sedis	-0.00592731	0.0106148	0.57671	922	0.928413
metab_278	cysteinylglycine		Amino Acid	Glutathione Metabolism	Species.aerofaciens	0.00523192	0.00936956	0.576715	922	0.928413
metab_355	histidine		Amino Acid	Histidine Metabolism	genus.Lactobacillus	0.0020594	0.00368815	0.576723	922	0.928413
metab_93	alpha-ketoglutarate		Energy	TCA Cycle	Species.bouchesdurhonensis	-0.0114258	0.0204617	0.576712	922	0.928413
metab_999911847	X - 11847		NA	NA	genus.Lactococcus	0.0184839	0.0331018	0.576714	922	0.928413
metab_999925520	X - 25520		NA	NA	order.Burkholderiales	-0.00680706	0.0121904	0.576714	922	0.928413
metab_100000936	3-methyl-2-oxobutyrate		Amino Acid	Leucine, Isoleucine and Valine Metabolism	genus.Adlercreutzia	0.00333954	0.00598087	0.576732	922	0.928415
metab_100001121	pyridoxate		Cofactors and Vitamins	Vitamin B6 Metabolism	genus.Romboutsia	0.00564764	0.0101146	0.576735	922	0.928415
metab_179	9,10-DiHOME		Lipid	Fatty Acid, Dihydroxy	class.Synergistia	0.0135244	0.0242213	0.576735	922	0.928415
metab_55	1-methylnicotinamide		Cofactors and Vitamins	Nicotinate and Nicotinamide Metabolism	family.Atopobiaceae	0.00918676	0.0164527	0.576729	922	0.928415
metab_999923787	X - 23787		NA	NA	Species.butyriciproducens	-0.014571	0.0260956	0.576731	922	0.928415
metab_100002488	isoursodeoxycholate		Lipid	Secondary Bile Acid Metabolism	Species.omnicolens	0.0442324	0.0792189	0.576742	922	0.928419
metab_565	tryptophan		Amino Acid	Tryptophan Metabolism	genus.Lachnospiraceae.AC2044.group	-0.00366178	0.00655813	0.576742	922	0.928419
metab_100000781	hexanoylcarnitine (C6)		Lipid	Fatty Acid Metabolism (Acyl Carnitine, Medium Chain)	order.Lachnospirales	0.0161168	0.0288657	0.576756	922	0.928434
metab_999919438	X - 19438		NA	NA	Species.faecis	-0.00658048	0.0117858	0.576754	922	0.928434
metab_100004089	2-hydroxydecanoate		Lipid	Fatty Acid, Monohydroxy	genus.Actinomyces	-0.0140164	0.0251047	0.576768	922	0.928442
metab_100004499	6-oxopiperidine-2-carboxylate		Amino Acid	Lysine Metabolism	family.Acidaminococcaceae	0.00311204	0.00557389	0.576764	922	0.928442
metab_100008919	1-(1-enyl-stearoyl)-2-oleoyl-GPE (P-18:0/18:1)		Lipid	Plasmalogen	genus..Eubacterium..fissicatena.group	0.00883874	0.0158309	0.576765	922	0.928442
metab_100008999	1-(1-enyl-stearoyl)-2-arachidonoyl-GPE (P-18:0/20:4)*		Lipid	Plasmalogen	family.Bacteroidaceae	-0.00709144	0.0127015	0.576768	922	0.928442
metab_100001398	3,7-dimethylurate		Xenobiotics	Xanthine Metabolism	Species.callidus	0.00924354	0.0165564	0.576777	922	0.928445
metab_100015641	N-oleoylserine		Lipid	Endocannabinoid	Species.sedimentorum	0.00572006	0.0102455	0.576779	922	0.928445
metab_999912026	X - 12026		NA	NA	genus.Lactiplantibacillus	0.0104672	0.0187481	0.576777	922	0.928445
metab_999917438	X - 17438		NA	NA	Species.jalaludinii	0.0123098	0.0220485	0.576776	922	0.928445
metab_100009066	1-palmitoyl-2-oleoyl-GPI (16:0/18:1)*		Lipid	Phosphatidylinositol (PI)	family.vadinBE97	0.0225295	0.0403548	0.57679	922	0.928454
metab_100020014	glucuronide of C10H18O2 (7)*		Partially Characterized Molecules	Partially Characterized Molecules	order.Oscillospirales	-0.0403207	0.0722223	0.576789	922	0.928454
metab_1026	phosphoethanolamine		Lipid	Phospholipid Metabolism	Species.obeum	0.00488573	0.00875122	0.576786	922	0.928454
metab_100015609	N-palmitoyl-sphingadienine (d18:2/16:0)*		Lipid	Ceramides	family.Muribaculaceae	0.00407561	0.00730027	0.576792	922	0.928454
metab_100001468	N1-Methyl-2-pyridone-5-carboxamide		Cofactors and Vitamins	Nicotinate and Nicotinamide Metabolism	genus.Acetanaerobacterium	0.017014	0.0304767	0.576805	922	0.928469
metab_100008915	1-palmitoyl-2-docosahexaenoyl-GPC (16:0/22:6)		Lipid	Phosphatidylcholine (PC)	family.Eggerthellaceae	-0.00318545	0.00570599	0.576805	922	0.928469
metab_498	retinol (Vitamin A)		Cofactors and Vitamins	Vitamin A Metabolism	genus.Paludicola	0.00438944	0.00786271	0.576807	922	0.928469
metab_100000096	4-guanidinobutanoate		Amino Acid	Guanidino and Acetamido Metabolism	genus.Rikenella	-0.0218685	0.039175	0.57683	922	0.928472
metab_100000295	tartarate		Xenobiotics	Food Component/Plant	Species.histaminiformans	-0.0256503	0.0459484	0.576821	922	0.928472
metab_100001274	N-acetylthreonine		Amino Acid	Glycine, Serine and Threonine Metabolism	phylum.Euryarchaeota	-0.00789774	0.0141479	0.576829	922	0.928472
metab_100001320	erythronate*		Carbohydrate	Aminosugar Metabolism	genus.Streptococcus	0.00298673	0.0053504	0.576832	922	0.928472
metab_100001462	1-stearoyl-GPG (18:0)		Lipid	Lysophospholipid	Species.longicatena	-0.00392837	0.00703696	0.576816	922	0.928472
metab_100002749	S-methylcysteine		Amino Acid	Methionine, Cysteine, SAM and Taurine Metabolism	Species.pectinoschiza	0.00461198	0.00826182	0.576829	922	0.928472
metab_100020550	deoxycholic acid glucuronide		Lipid	Secondary Bile Acid Metabolism	Species.faecis.1	0.0328156	0.0587844	0.576823	922	0.928472
metab_1084	N-acetylvaline		Amino Acid	Leucine, Isoleucine and Valine Metabolism	genus.Lactobacillus	0.00293923	0.00526514	0.576818	922	0.928472
metab_872	thymidine		Nucleotide	Pyrimidine Metabolism, Thymine containing	genus.Candidatus.Soleaferrea	-0.00429609	0.00769588	0.576827	922	0.928472
metab_999924556	X - 24556		NA	NA	family.Lactobacillaceae	-0.00512037	0.00917215	0.576813	922	0.928472
metab_999925371	X - 25371		NA	NA	Species.disporicum	0.0062789	0.0112479	0.576827	922	0.928472
metab_100000657	1,2-dipalmitoyl-GPC (16:0/16:0)		Lipid	Phosphatidylcholine (PC)	Species.mayombei	0.00931395	0.0166854	0.576841	922	0.928478
metab_100001392	laurylcarnitine (C12)		Lipid	Fatty Acid Metabolism (Acyl Carnitine, Medium Chain)	genus.Tyzzerella	-0.00516921	0.00926027	0.576839	922	0.928478
metab_100005985	sphingomyelin (d18:2/14:0, d18:1/14:1)*		Lipid	Sphingomyelins	family.Veillonellaceae	-0.00325436	0.00582999	0.576841	922	0.928478
metab_999921607	X - 21607		NA	NA	genus.Tyzzerella	0.00482525	0.00864426	0.576846	922	0.928483
metab_100000015	xanthurenate		Amino Acid	Tryptophan Metabolism	Species.clarus	-0.00649218	0.0116306	0.576849	922	0.928485
metab_999917357	X - 17357		NA	NA	order.DTU014	0.0143255	0.0256639	0.576851	922	0.928485
metab_100001404	indolebutyrate		Amino Acid	Tryptophan Metabolism	genus.Lactococcus	0.00718452	0.0128716	0.576869	922	0.92849
metab_100006379	C-glycosyltryptophan		Amino Acid	Tryptophan Metabolism	genus.Limosilactobacillus	0.0053861	0.00964954	0.576868	922	0.92849
metab_100006642	glycodeoxycholate 3-sulfate		Lipid	Secondary Bile Acid Metabolism	Species.secunda	-0.027782	0.0497732	0.576868	922	0.92849
metab_144	4-hydroxyphenylacetate		Amino Acid	Phenylalanine Metabolism	order.Micrococcales	0.0218651	0.0391718	0.576859	922	0.92849
metab_278	cysteinylglycine		Amino Acid	Glutathione Metabolism	Species.butyriciproducens	-0.0122281	0.0219074	0.576867	922	0.92849
metab_888	caprate (10:0)		Lipid	Medium Chain Fatty Acid	Species.sanguinis	-0.00438289	0.00785215	0.576864	922	0.92849
metab_999916576	X - 16576		NA	NA	Species.histaminiformans	0.0133902	0.0239893	0.576866	922	0.92849
metab_100008928	2-hydroxybutyrate/2-hydroxyisobutyrate		Amino Acid	Glutathione Metabolism	genus.Monoglobus	0.00574337	0.0102899	0.576878	922	0.928499
metab_999912906	X - 12906		NA	NA	Species.thetaiotaomicron	0.003356	0.00601261	0.576876	922	0.928499
metab_100001511	1-palmitoleoyl-GPC (16:1)*		Lipid	Lysophospholipid	genus.Anaerofilum	0.0111846	0.0200387	0.576883	922	0.928499
metab_100015640	N-palmitoylserine		Lipid	Endocannabinoid	class.Actinobacteria	0.00314525	0.00563516	0.576884	922	0.928499
metab_209	adenosine 5'-monophosphate (AMP)		Nucleotide	Purine Metabolism, Adenine containing	genus.Tyzzerella	-0.00493451	0.00884081	0.576881	922	0.928499
metab_100021105	eicosenedioate (C20:1-DC)*		Lipid	Fatty Acid, Dicarboxylate	Species.piger	-0.0186851	0.0334772	0.576887	922	0.9285
metab_100002927	S-methylcysteine sulfoxide		Amino Acid	Methionine, Cysteine, SAM and Taurine Metabolism	genus.Howardella	0.00800053	0.0143346	0.576899	922	0.928504
metab_100003470	pregnanediol-3-glucuronide		Lipid	Progestin Steroids	Species.plebeius	0.00682767	0.0122331	0.576895	922	0.928504
metab_100005373	fructosyllysine		Amino Acid	Lysine Metabolism	genus..Eubacterium..xylanophilum.group	0.00336508	0.00602926	0.576899	922	0.928504
metab_100021467	pentose acid*		Partially Characterized Molecules	Partially Characterized Molecules	genus.Lachnospiraceae.NK4B4.group	0.0174132	0.031199	0.576895	922	0.928504
metab_197	S-adenosylhomocysteine (SAH)		Amino Acid	Methionine, Cysteine, SAM and Taurine Metabolism	family.Defluviitaleaceae	0.00396654	0.00710685	0.576896	922	0.928504
metab_100000882	3-hydroxymyristate		Lipid	Fatty Acid, Monohydroxy	genus.Megasphaera	-0.0102562	0.0183768	0.576911	922	0.928513
metab_100001145	3-hydroxysebacate		Lipid	Fatty Acid, Monohydroxy	class.Verrucomicrobiae	0.00610673	0.0109419	0.576913	922	0.928513
metab_100001170	3-hydroxy-2-ethylpropionate		Amino Acid	Leucine, Isoleucine and Valine Metabolism	family.Saccharimonadaceae	-0.00620461	0.0111172	0.576909	922	0.928513
metab_999925343	X - 25343		NA	NA	genus.Faecalitalea	-0.0115984	0.0207817	0.576912	922	0.928513
metab_100009030	lactosyl-N-palmitoyl-sphingosine (d18:1/16:0)		Lipid	Lactosylceramides (LCER)	genus.Escherichia.Shigella	0.0023122	0.00414298	0.576917	922	0.928513
metab_1022	picolinate		Amino Acid	Tryptophan Metabolism	genus.Limosilactobacillus	-0.00782541	0.0140215	0.576917	922	0.928513
metab_999918899	X - 18899		NA	NA	genus.Coriobacteriaceae.UCG.002	-0.014789	0.0264989	0.576919	922	0.928513
metab_100002284	2S,3R-dihydroxybutyrate		Lipid	Fatty Acid, Dihydroxy	Species.massiliensis.7	-0.012002	0.0215055	0.576924	922	0.928514
metab_100020343	tetradecadienoate (14:2)*		Lipid	Long Chain Polyunsaturated Fatty Acid (n3 and n6)	family.Tannerellaceae	0.00614205	0.0110055	0.576926	922	0.928514
metab_999912462	X - 12462		NA	NA	Species.bacterium	-0.00402319	0.00720886	0.576924	922	0.928514
metab_100006641	glycochenodeoxycholate 3-sulfate		Lipid	Primary Bile Acid Metabolism	genus.Desulfovibrio	-0.00811859	0.0145473	0.576929	922	0.928516
metab_100001396	7-methylxanthine		Xenobiotics	Xanthine Metabolism	family.Oscillospiraceae	0.0191635	0.0343386	0.576934	922	0.928516
metab_100001806	o-cresol sulfate		Xenobiotics	Benzoate Metabolism	Species.bacterium.2	-0.0111591	0.0199957	0.576934	922	0.928516
metab_100020219	3-formylindole		Xenobiotics	Food Component/Plant	genus.HT002	-0.0174847	0.0313306	0.576935	922	0.928516
metab_100002026	androstenediol (3alpha, 17alpha) monosulfate (2)		Lipid	Androgenic Steroids	Species.comes	0.00596171	0.0106832	0.576954	922	0.92854
metab_100002945	(14 or 15)-methylpalmitate (a17:0 or i17:0)		Lipid	Fatty Acid, Branched	genus.Family.XIII.AD3011.group	-0.00746342	0.0133742	0.576953	922	0.92854
metab_100002029	androstenediol (3beta,17beta) monosulfate (2)		Lipid	Androgenic Steroids	Species.eutactus	0.0050073	0.00897308	0.57696	922	0.928544
metab_1256	choline		Lipid	Phospholipid Metabolism	Species.massiliensis.2	0.00509647	0.00913285	0.57696	922	0.928544
metab_100021104	pregnenetriol disulfate*		Lipid	Pregnenolone Steroids	class.Cyanobacteriia	0.0248885	0.0446011	0.576969	922	0.928551
metab_999911880	X - 11880		NA	NA	genus.Lachnospiraceae.NK4A136.group	0.00604309	0.0108294	0.576967	922	0.928551
metab_100021105	eicosenedioate (C20:1-DC)*		Lipid	Fatty Acid, Dicarboxylate	genus.Family.XIII.AD3011.group	-0.00914491	0.0163882	0.576973	922	0.928555
metab_340	glycine		Amino Acid	Glycine, Serine and Threonine Metabolism	Species.distasonis	-0.00331312	0.00593735	0.576976	922	0.928556
metab_999918886	X - 18886		NA	NA	family..Eubacterium..coprostanoligenes.group	-0.00627535	0.0112461	0.576983	922	0.928561
metab_999921353	X - 21353		NA	NA	genus.Rikenellaceae.RC9.gut.group	0.0183749	0.0329297	0.576982	922	0.928561
metab_100001295	gamma-glutamyltryptophan		Peptide	Gamma-glutamyl Amino Acid	genus.Defluviitaleaceae.UCG.011	-0.00361281	0.00647526	0.577025	922	0.928562
metab_100002018	5alpha-androstan-3alpha,17beta-diol monosulfate (1)		Lipid	Androgenic Steroids	genus.Lachnospiraceae.UCG.010	-0.00763871	0.0136907	0.57702	922	0.928562
metab_100002356	(16 or 17)-methylstearate (a19:0 or i19:0)		Lipid	Fatty Acid, Branched	Species.xylaniphila	0.0148386	0.0265932	0.576996	922	0.928562
metab_100002466	cysteinylglycine disulfide*		Amino Acid	Glutathione Metabolism	genus.Terrisporobacter	0.00382831	0.00686169	0.577036	922	0.928562
metab_100003901	2-stearoyl-GPE (18:0)*		Lipid	Lysophospholipid	Species.timonensis	0.0167807	0.0300764	0.577028	922	0.928562
metab_100004295	2-piperidinone		Xenobiotics	Food Component/Plant	genus.Butyricimonas	-0.0118937	0.0213161	0.577008	922	0.928562
metab_100005850	3-methylglutarylcarnitine (2)		Amino Acid	Leucine, Isoleucine and Valine Metabolism	Species.uniformis	-0.00570351	0.0102222	0.577017	922	0.928562
metab_100006294	behenoyl sphingomyelin (d18:1/22:0)*		Lipid	Sphingomyelins	family.Marinifilaceae	-0.00481347	0.00862661	0.576999	922	0.928562
metab_100008985	1-palmitoyl-2-dihomo-linolenoyl-GPC (16:0/20:3n3 or 6)*		Lipid	Phosphatidylcholine (PC)	genus.Butyricimonas	0.00399489	0.00715965	0.577004	922	0.928562
metab_100010941	linoleoyl-linoleoyl-glycerol (18:2/18:2) [1]*		Lipid	Diacylglycerol	family.Synergistaceae	0.0190517	0.034145	0.57701	922	0.928562
metab_100015787	sphingomyelin (d18:1/19:0, d19:1/18:0)*		Lipid	Sphingomyelins	family.Erysipelatoclostridiaceae	0.00497818	0.00892228	0.57702	922	0.928562
metab_100015838	eicosenoylcarnitine (C20:1)*		Lipid	Fatty Acid Metabolism (Acyl Carnitine, Monounsaturated)	genus.Streptococcus	-0.00329845	0.00591174	0.57702	922	0.928562
metab_100019968	lyxonate		Carbohydrate	Pentose Metabolism	genus.Butyrivibrio	-0.0048407	0.00867539	0.576998	922	0.928562
metab_100021331	metabolonic lactone sulfate		Partially Characterized Molecules	Partially Characterized Molecules	Species.tanakaei	0.0214572	0.0384568	0.577015	922	0.928562
metab_100022006	bilirubin degradation product, C17H18N2O4 (2)**		Partially Characterized Molecules	Partially Characterized Molecules	genus.Blautia	-0.0117485	0.0210574	0.577035	922	0.928562
metab_1162	N-acetylneuraminate		Carbohydrate	Aminosugar Metabolism	family..Clostridium..methylpentosum.group	-0.00613829	0.0110013	0.577011	922	0.928562
metab_363	myo-inositol		Lipid	Inositol Metabolism	genus.Holdemanella	-0.00265283	0.0047548	0.577035	922	0.928562
metab_504	serotonin		Amino Acid	Tryptophan Metabolism	Species.excrementihominis	0.0108849	0.0195095	0.577035	922	0.928562
metab_537	trans-urocanate		Amino Acid	Histidine Metabolism	Species.ihumii	0.0126414	0.0226574	0.577028	922	0.928562
metab_62	12,13-DiHOME		Lipid	Fatty Acid, Dihydroxy	genus.Enterococcus	-0.0068617	0.0122974	0.576999	922	0.928562
metab_999911795	X - 11795		NA	NA	family.Hungateiclostridiaceae	-0.0170426	0.0305436	0.577002	922	0.928562
metab_999912221	X - 12221		NA	NA	family.Coriobacteriales.Incertae.Sedis	0.00685155	0.0122798	0.577017	922	0.928562
metab_999918922	X - 18922		NA	NA	genus.CAG.352	0.00345206	0.00618689	0.577009	922	0.928562
metab_999923636	X - 23636		NA	NA	genus.Clostridium.sensu.stricto.1	0.00336022	0.00602251	0.577023	922	0.928562
metab_999923655	X - 23655		NA	NA	genus.Solobacterium	-0.0129894	0.0232788	0.576989	922	0.928562
metab_999923974	X - 23974		NA	NA	family.Peptococcaceae	0.00389084	0.00697369	0.577032	922	0.928562
metab_100003271	beta-citrylglutamate		Amino Acid	Glutamate Metabolism	Species.tanakaei	-0.0130967	0.0234742	0.57704	922	0.928562
metab_999919141	X - 19141		NA	NA	order.Bacteroidales	-0.0111262	0.0199423	0.577039	922	0.928562
metab_100000011	phenylacetate		Amino Acid	Phenylalanine Metabolism	family.Barnesiellaceae	0.00768749	0.0137804	0.577081	922	0.928578
metab_100000841	oxalate (ethanedioate)		Cofactors and Vitamins	Ascorbate and Aldarate Metabolism	genus.Streptococcus	-0.00323968	0.00580746	0.577089	922	0.928578
metab_100001145	3-hydroxysebacate		Lipid	Fatty Acid, Monohydroxy	order.Micrococcales	-0.0233936	0.0419335	0.57707	922	0.928578
metab_100001409	N1-methylinosine		Nucleotide	Purine Metabolism, (Hypo)Xanthine/Inosine containing	Species.jalaludinii	0.00768104	0.0137692	0.577094	922	0.928578
metab_100001579	2-hydroxypalmitate		Lipid	Fatty Acid, Monohydroxy	Species.tayi	0.0062905	0.0112755	0.577058	922	0.928578
metab_100001635	ectoine		Xenobiotics	Chemical	genus.Tyzzerella	-0.00748294	0.0134132	0.577068	922	0.928578
metab_100001856	1-stearoyl-2-oleoyl-GPE (18:0/18:1)		Lipid	Phosphatidylethanolamine (PE)	order.Victivallales	0.0154363	0.0276717	0.577097	922	0.928578
metab_100002910	1-methyl-5-imidazoleacetate		Amino Acid	Histidine Metabolism	order.Izemoplasmatales	-0.0207656	0.0372223	0.577066	922	0.928578
metab_100003258	2-O-methylascorbic acid		Cofactors and Vitamins	Ascorbate and Aldarate Metabolism	Species.parainfluenzae	-0.00670751	0.0120241	0.577096	922	0.928578
metab_100008977	1-stearoyl-2-arachidonoyl-GPE (18:0/20:4)		Lipid	Phosphatidylethanolamine (PE)	genus.Blautia	-0.0110434	0.0197967	0.577094	922	0.928578
metab_100008990	1-palmitoyl-2-arachidonoyl-GPE (16:0/20:4)*		Lipid	Phosphatidylethanolamine (PE)	Species.massiliensis.9	0.0172437	0.0309103	0.57708	922	0.928578
metab_100009002	1-(1-enyl-palmitoyl)-2-arachidonoyl-GPE (P-16:0/20:4)*		Lipid	Plasmalogen	genus.Negativibacillus	-0.00386502	0.00692816	0.577073	922	0.928578
metab_100020409	ascorbic acid 3-sulfate*		Cofactors and Vitamins	Ascorbate and Aldarate Metabolism	family.Erysipelatoclostridiaceae	0.00617863	0.0110755	0.577077	922	0.928578
metab_1004	xanthine		Nucleotide	Purine Metabolism, (Hypo)Xanthine/Inosine containing	Species.obeum	0.00517939	0.0092843	0.577077	922	0.928578
metab_999911315	X - 11315		NA	NA	genus.Ruminococcus	0.00545922	0.00978556	0.577063	922	0.928578
metab_999912117	X - 12117		NA	NA	class.Bacilli	-0.0107942	0.0193485	0.577066	922	0.928578
metab_999912456	X - 12456		NA	NA	genus.Citrobacter	-0.0207323	0.0371623	0.577064	922	0.928578
metab_999913695	X - 13695		NA	NA	Species.anginosus	-0.0266497	0.0477701	0.577071	922	0.928578
metab_999916576	X - 16576		NA	NA	order.Saccharimonadales	-0.00703214	0.012605	0.577063	922	0.928578
metab_999917612	X - 17612		NA	NA	genus.Solobacterium	-0.0138304	0.0247925	0.577089	922	0.928578
metab_999921829	X - 21829		NA	NA	order.DTU014	-0.0173826	0.0311609	0.577098	922	0.928578
metab_999924243	X - 24243		NA	NA	genus.Negativibacillus	-0.00888465	0.015927	0.577097	922	0.928578
metab_999924328	X - 24328		NA	NA	Species.aerofaciens	0.00548494	0.00983205	0.577078	922	0.928578
metab_999926107	X - 26107		NA	NA	family.Hydrogenoanaerobacterium	0.0100371	0.017993	0.577098	922	0.928578
metab_100000295	tartarate		Xenobiotics	Food Component/Plant	class.Actinobacteria	-0.00646315	0.0115871	0.577129	922	0.928582
metab_100000626	sphingosine 1-phosphate		Lipid	Sphingosines	class.Lentisphaeria	-0.00975092	0.0174815	0.577131	922	0.928582
metab_100000626	sphingosine 1-phosphate		Lipid	Sphingosines	Species.clarus	-0.0049771	0.00892287	0.577127	922	0.928582
metab_100001456	7-methylguanine		Nucleotide	Purine Metabolism, Guanine containing	Species.anginosus	0.0137583	0.0246651	0.577119	922	0.928582
metab_100002356	(16 or 17)-methylstearate (a19:0 or i19:0)		Lipid	Fatty Acid, Branched	genus.Lachnospiraceae.UCG.009	-0.0114944	0.020607	0.577127	922	0.928582
metab_100002927	S-methylcysteine sulfoxide		Amino Acid	Methionine, Cysteine, SAM and Taurine Metabolism	family.Tannerellaceae	0.00829914	0.0148778	0.577108	922	0.928582
metab_100004523	N-delta-acetylornithine		Amino Acid	Urea cycle; Arginine and Proline Metabolism	Species.mayombei	-0.0242689	0.0435068	0.577109	922	0.928582
metab_100005384	O-sulfo-L-tyrosine		Xenobiotics	Chemical	Species.faecium	-0.00334847	0.00600306	0.577125	922	0.928582
metab_100006190	2-acetamidophenol sulfate		Xenobiotics	Food Component/Plant	family.Eggerthellaceae	-0.00937437	0.0168056	0.577113	922	0.928582
metab_100015791	sphingomyelin (d18:2/23:1)*		Lipid	Sphingomyelins	Species.cutis	-0.0150951	0.0270611	0.577111	922	0.928582
metab_100015834	lignoceroylcarnitine (C24)*		Lipid	Fatty Acid Metabolism (Acyl Carnitine, Long Chain Saturated)	order.Verrucomicrobiales	0.00421853	0.00756292	0.577127	922	0.928582
metab_100015836	ximenoylcarnitine (C26:1)*		Lipid	Fatty Acid Metabolism (Acyl Carnitine, Monounsaturated)	Species.indistinctus	-0.0053853	0.00965474	0.577129	922	0.928582
metab_1113	4-acetamidobutanoate		Amino Acid	Polyamine Metabolism	genus.Oscillibacter	-0.00436803	0.00783098	0.577129	922	0.928582
metab_338	gluconate		Xenobiotics	Food Component/Plant	genus.Allisonella	-0.00968658	0.0173651	0.577108	922	0.928582
metab_999912847	X - 12847		NA	NA	genus.DTU089	-0.0114899	0.0205987	0.577124	922	0.928582
metab_100000776	palmitoylcarnitine (C16)		Lipid	Fatty Acid Metabolism (Acyl Carnitine, Long Chain Saturated)	class.Alphaproteobacteria	-0.00428142	0.0076766	0.577173	922	0.928593
metab_100001198	myristoleate (14:1n5)		Lipid	Long Chain Monounsaturated Fatty Acid	Species.hadrus	0.008578	0.0153795	0.577151	922	0.928593
metab_100001300	alpha-hydroxyisovalerate		Amino Acid	Leucine, Isoleucine and Valine Metabolism	Species.inops	-0.00474528	0.00850802	0.577161	922	0.928593
metab_100001540	glutamine_degradant*		Partially Characterized Molecules	Partially Characterized Molecules	genus.Oxalobacter	0.00924822	0.0165812	0.577153	922	0.928593
metab_100001740	mannitol/sorbitol		Carbohydrate	Fructose, Mannose and Galactose Metabolism	Species.intestini	-0.0156109	0.0279892	0.577157	922	0.928593
metab_100003240	N-stearoyltaurine		Lipid	Endocannabinoid	genus.Adlercreutzia	0.00489111	0.00876918	0.577148	922	0.928593
metab_100005383	N-methylpipecolate		Xenobiotics	Bacterial/Fungal	genus..Eubacterium..ventriosum.group	0.00936817	0.0167971	0.577172	922	0.928593
metab_100005850	3-methylglutarylcarnitine (2)		Amino Acid	Leucine, Isoleucine and Valine Metabolism	Species.shahii	-0.00692003	0.0124073	0.577165	922	0.928593
metab_100008990	1-palmitoyl-2-arachidonoyl-GPE (16:0/20:4)*		Lipid	Phosphatidylethanolamine (PE)	genus.Candidatus.Soleaferrea	0.00851078	0.015259	0.577151	922	0.928593
metab_100015727	ceramide (d16:1/24:1, d18:1/22:1)*		Lipid	Ceramides	Species.butyriciproducens	-0.0122907	0.0220367	0.577165	922	0.928593
metab_100019975	hexadecenedioate (C16:1-DC)*		Lipid	Fatty Acid, Dicarboxylate	genus.Cloacibacillus	-0.0125709	0.0225395	0.577173	922	0.928593
metab_100020343	tetradecadienoate (14:2)*		Lipid	Long Chain Polyunsaturated Fatty Acid (n3 and n6)	Species.sobrinus	0.0148527	0.026631	0.577174	922	0.928593
metab_100020414	6-bromotryptophan		Amino Acid	Tryptophan Metabolism	genus.Anaerostipes	0.00522783	0.00937333	0.577166	922	0.928593
metab_1135	ursodeoxycholate		Lipid	Secondary Bile Acid Metabolism	family.Hafniaceae	-0.0284664	0.0510363	0.577143	922	0.928593
metab_356	cortisol		Lipid	Corticosteroids	order.Erysipelotrichales	0.00513769	0.00921157	0.57716	922	0.928593
metab_999911850	X - 11850		NA	NA	genus.Butyricimonas	-0.0225007	0.0403429	0.577165	922	0.928593
metab_999917357	X - 17357		NA	NA	genus.Lachnospira	-0.00437968	0.00785267	0.577168	922	0.928593
metab_999925267	X - 25267		NA	NA	genus.Colidextribacter	0.00766585	0.0137443	0.577157	922	0.928593
metab_100006292	sphingomyelin (d18:1/20:1, d18:2/20:0)*		Lipid	Sphingomyelins	phylum.Patescibacteria	-0.00502107	0.00900313	0.577188	922	0.928596
metab_100008916	1-stearoyl-2-docosahexaenoyl-GPC (18:0/22:6)		Lipid	Phosphatidylcholine (PC)	Species.intestinalis.2	-0.00662134	0.0118725	0.577187	922	0.928596
metab_100020360	8-methoxykynurenate		Amino Acid	Tryptophan Metabolism	genus.Lacticaseibacillus	-0.0107529	0.0192804	0.577182	922	0.928596
metab_100021990	3-hydroxyoctanoylcarnitine (1)		Lipid	Fatty Acid Metabolism (Acyl Carnitine, Hydroxy)	genus.Lachnospiraceae.FCS020.group	-0.00493662	0.0088517	0.577188	922	0.928596
metab_100022013	tetrahydrocortisol glucuronide		Lipid	Corticosteroids	family.Hungateiclostridiaceae	0.0132623	0.02378	0.577184	922	0.928596
metab_212	5-methylthioadenosine (MTA)		Amino Acid	Polyamine Metabolism	genus.Erysipelatoclostridium	0.00345051	0.0061869	0.577181	922	0.928596
metab_100001541	2-hydroxy-3-methylvalerate		Amino Acid	Leucine, Isoleucine and Valine Metabolism	genus.Ligilactobacillus	-0.007123	0.0127723	0.577196	922	0.928597
metab_100021131	undecenoylcarnitine (C11:1)		Lipid	Fatty Acid Metabolism (Acyl Carnitine, Monounsaturated)	genus.Lachnospiraceae.UCG.007	-0.012825	0.0229966	0.577197	922	0.928597
metab_1094	thyroxine		Amino Acid	Tyrosine Metabolism	genus.Rikenella	0.0118784	0.0212992	0.577195	922	0.928597
metab_999913844	X - 13844		NA	NA	family.Akkermansiaceae	-0.00851964	0.0152767	0.577196	922	0.928597
metab_100000776	palmitoylcarnitine (C16)		Lipid	Fatty Acid Metabolism (Acyl Carnitine, Long Chain Saturated)	Species.massiliensis.3	0.0048639	0.0087217	0.577205	922	0.9286
metab_100008984	1-palmitoyl-2-palmitoleoyl-GPC (16:0/16:1)*		Lipid	Phosphatidylcholine (PC)	genus.Rikenella	0.0168393	0.0301955	0.577206	922	0.9286
metab_100015966	carotene diol (1)		Cofactors and Vitamins	Vitamin A Metabolism	genus.Colidextribacter	0.00565524	0.0101406	0.577202	922	0.9286
metab_100020414	6-bromotryptophan		Amino Acid	Tryptophan Metabolism	genus.Prevotellaceae.NK3B31.group	0.00513072	0.0092001	0.577203	922	0.9286
metab_100002784	2-oxoarginine*		Amino Acid	Urea cycle; Arginine and Proline Metabolism	family.Saccharimonadaceae	0.00959599	0.0172073	0.577211	922	0.928602
metab_100021100	tetradecadienedioate (C14:2-DC)*		Lipid	Fatty Acid, Dicarboxylate	family.Lactobacillaceae	0.00607421	0.0108922	0.577214	922	0.928602
metab_999917357	X - 17357		NA	NA	Species.merdae	-0.00397195	0.00712246	0.577213	922	0.928602
metab_100005373	fructosyllysine		Amino Acid	Lysine Metabolism	Species.salyersiae	0.00635778	0.011401	0.577223	922	0.928613
metab_100006191	p-cresol glucuronide*		Amino Acid	Tyrosine Metabolism	genus.Howardella	-0.0129808	0.023278	0.577229	922	0.928614
metab_100015618	palmitoyl-docosahexaenoyl-glycerol (16:0/22:6) [1]*		Lipid	Diacylglycerol	Species.succinatiphilus	0.0236356	0.0423846	0.577227	922	0.928614
metab_999912812	X - 12812		NA	NA	Species.glucerasea	0.0211581	0.037942	0.577228	922	0.928614
metab_100004326	3-acetylphenol sulfate		Xenobiotics	Chemical	Species.shahii	-0.0082444	0.0147851	0.577248	922	0.928621
metab_100021372	2-hydroxy-4-(methylthio)butanoic acid		Amino Acid	Methionine, Cysteine, SAM and Taurine Metabolism	Species.massiliensis	0.00611675	0.0109693	0.577242	922	0.928621
metab_244	beta-alanine		Nucleotide	Pyrimidine Metabolism, Uracil containing	family.Acidaminococcaceae	-0.00301436	0.00540581	0.577248	922	0.928621
metab_358	hypotaurine		Amino Acid	Methionine, Cysteine, SAM and Taurine Metabolism	genus.Coprobacillus	-0.00736714	0.0132116	0.57724	922	0.928621
metab_999916580	X - 16580		NA	NA	Species.biformis	0.00827359	0.0148374	0.577246	922	0.928621
metab_999916935	X - 16935		NA	NA	Species.muciniphila	0.00656348	0.0117703	0.577239	922	0.928621
metab_999925810	X - 25810		NA	NA	family.Erysipelotrichaceae	-0.00430037	0.007712	0.577244	922	0.928621
metab_445	orotate		Nucleotide	Pyrimidine Metabolism, Orotate containing	class.Clostridia	-0.0159976	0.0286897	0.577253	922	0.928626
metab_999917354	X - 17354		NA	NA	Species.distasonis	0.00819398	0.014695	0.577256	922	0.928628
metab_806	dimethylglycine		Amino Acid	Glycine, Serine and Threonine Metabolism	genus.Finegoldia	-0.0149443	0.0268011	0.577258	922	0.928628
metab_250	biliverdin		Cofactors and Vitamins	Hemoglobin and Porphyrin Metabolism	genus.Desulfovibrio	-0.00518522	0.00929942	0.577268	922	0.928641
metab_100000706	alpha-hydroxyisocaproate		Amino Acid	Leucine, Isoleucine and Valine Metabolism	Species.animalis	-0.00732345	0.0131343	0.577271	922	0.928643
metab_100000706	alpha-hydroxyisocaproate		Amino Acid	Leucine, Isoleucine and Valine Metabolism	class.Bacilli	-0.00653829	0.011728	0.577331	922	0.928655
metab_100000708	isovalerate (i5:0)		Amino Acid	Leucine, Isoleucine and Valine Metabolism	genus.Sutterella	-0.00316391	0.00567523	0.57733	922	0.928655
metab_100000743	2-hydroxyoctanoate		Lipid	Fatty Acid, Monohydroxy	order.Flavobacteriales	-0.0113068	0.0202816	0.577334	922	0.928655
metab_100000998	citramalate		Amino Acid	Glutamate Metabolism	Species.bacterium	0.00411972	0.00738978	0.577334	922	0.928655
metab_100001108	3-methylxanthine		Xenobiotics	Xanthine Metabolism	Species.bacterium.2	-0.00946849	0.0169827	0.577301	922	0.928655
metab_100001178	3-carboxy-4-methyl-5-propyl-2-furanpropanoate (CMPF)		Lipid	Fatty Acid, Dicarboxylate	genus..Eubacterium..hallii.group	0.0152857	0.0274187	0.577331	922	0.928655
metab_100001253	N-acetylglutamine		Amino Acid	Glutamate Metabolism	genus..Eubacterium..nodatum.group	-0.0115037	0.0206351	0.577337	922	0.928655
metab_100001270	myristoylcarnitine (C14)		Lipid	Fatty Acid Metabolism (Acyl Carnitine, Long Chain Saturated)	order.Chloroplast	-0.0167989	0.0301313	0.57731	922	0.928655
metab_100001409	N1-methylinosine		Nucleotide	Purine Metabolism, (Hypo)Xanthine/Inosine containing	genus.CHKCI001	0.0177433	0.0318238	0.577293	922	0.928655
metab_100001425	5,6-dihydrouridine		Nucleotide	Pyrimidine Metabolism, Uracil containing	Species.microfusus	-0.00915558	0.0164221	0.577316	922	0.928655
metab_100001570	1-linoleoyl-GPE (18:2)*		Lipid	Lysophospholipid	genus.Erysipelotrichaceae.UCG.003	-0.00385009	0.00690567	0.577308	922	0.928655
metab_100002989	oleoyl-linoleoyl-glycerol (18:1/18:2) [1]		Lipid	Diacylglycerol	family.Rikenellaceae	0.00682757	0.0122465	0.577317	922	0.928655
metab_100005403	etiocholanolone glucuronide		Lipid	Androgenic Steroids	genus.DTU089	-0.00773367	0.0138713	0.577307	922	0.928655
metab_100009045	phenylacetylglutamate		Peptide	Acetylated Peptides	genus.Slackia	-0.0109954	0.0197208	0.57729	922	0.928655
metab_100010941	linoleoyl-linoleoyl-glycerol (18:2/18:2) [1]*		Lipid	Diacylglycerol	genus..Ruminococcus..torques.group	-0.0110968	0.0199027	0.577293	922	0.928655
metab_100020276	sphingomyelin (d17:1/14:0, d16:1/15:0)*		Lipid	Sphingomyelins	Species.tanakaei	-0.0151768	0.0272212	0.577302	922	0.928655
metab_100020545	N2-acetyl,N6,N6-dimethyllysine		Amino Acid	Lysine Metabolism	genus.Anaerotruncus	-0.0157706	0.0282871	0.577312	922	0.928655
metab_100021727	cis-3,4-methyleneheptanoate		Lipid	Fatty Acid, Branched	Species.caccae	-0.00509389	0.00913691	0.577321	922	0.928655
metab_100021728	cis-3,4-methyleneheptanoylcarnitine		Lipid	Fatty Acid Metabolism (Acyl Carnitine, Medium Chain)	Species.tertium	-0.0203247	0.0364567	0.577324	922	0.928655
metab_1162	N-acetylneuraminate		Carbohydrate	Aminosugar Metabolism	Species.microfusus	-0.0149926	0.0268918	0.577316	922	0.928655
metab_498	retinol (Vitamin A)		Cofactors and Vitamins	Vitamin A Metabolism	Species.wadsworthensis	-0.0042921	0.00769829	0.5773	922	0.928655
metab_564	threonine		Amino Acid	Glycine, Serine and Threonine Metabolism	genus.Eggerthella	-0.00548778	0.00984319	0.577312	922	0.928655
metab_98	kynurenate		Amino Acid	Tryptophan Metabolism	genus.Enterorhabdus	-0.00438736	0.0078698	0.577331	922	0.928655
metab_999912680	X - 12680		NA	NA	Species.mutans	-0.0116581	0.02091	0.577301	922	0.928655
metab_999912849	X - 12849		NA	NA	Species.inops	-0.010921	0.019589	0.577322	922	0.928655
metab_999915486	X - 15486		NA	NA	order.Flavobacteriales	0.0142908	0.0256308	0.577284	922	0.928655
metab_999921470	X - 21470		NA	NA	order.Acidaminococcales	0.00625936	0.0112278	0.577336	922	0.928655
metab_999921834	X - 21834		NA	NA	Species.fastidiosa	0.0473881	0.0850028	0.577334	922	0.928655
metab_999924588	X - 24588		NA	NA	family.Erysipelotrichaceae	0.00394408	0.0070741	0.5773	922	0.928655
metab_999924757	X - 24757		NA	NA	order.Erysipelotrichales	-0.0137429	0.0246521	0.577345	922	0.928664
metab_999925957	X - 25957		NA	NA	Species.hominis	-0.00260712	0.00467679	0.577353	922	0.928674
metab_100000269	glycerophosphorylcholine (GPC)		Lipid	Phospholipid Metabolism	Species.funiformis	0.00872735	0.0156556	0.577356	922	0.928675
metab_100001756	4-ethylphenylsulfate		Xenobiotics	Benzoate Metabolism	order.DTU014	-0.0315573	0.0566098	0.577358	922	0.928675
metab_999912462	X - 12462		NA	NA	Species.parvulum	-0.0201754	0.0361925	0.577363	922	0.92868
metab_100000269	glycerophosphorylcholine (GPC)		Lipid	Phospholipid Metabolism	class.Clostridia	-0.0134528	0.0241362	0.577415	922	0.928681
metab_100000406	ribitol		Carbohydrate	Pentose Metabolism	genus.Megasphaera	0.00632389	0.0113457	0.577405	922	0.928681
metab_100000467	3-indoxyl sulfate		Amino Acid	Tryptophan Metabolism	genus.CAG.873	-0.00723243	0.0129766	0.577432	922	0.928681
metab_100000936	3-methyl-2-oxobutyrate		Amino Acid	Leucine, Isoleucine and Valine Metabolism	family.Enterobacteriaceae	0.00200007	0.00358848	0.577422	922	0.928681
metab_100001002	EDTA		Xenobiotics	Chemical	genus.Intestinimonas	-0.00453692	0.00813936	0.577391	922	0.928681
metab_100001092	trigonelline (N'-methylnicotinate)		Cofactors and Vitamins	Nicotinate and Nicotinamide Metabolism	genus.Paraprevotella	-0.00731313	0.013121	0.577422	922	0.928681
metab_100001211	sebacate (C10-DC)		Lipid	Fatty Acid, Dicarboxylate	Species.massiliensis.2	0.00714254	0.0128137	0.577385	922	0.928681
metab_100001274	N-acetylthreonine		Amino Acid	Glycine, Serine and Threonine Metabolism	phylum.Proteobacteria	-0.00380339	0.00682407	0.577429	922	0.928681
metab_100001454	3-hydroxydodecanedioate*		Lipid	Fatty Acid, Dicarboxylate	Species.copri	0.0067497	0.0121102	0.577424	922	0.928681
metab_100001461	1-stearoyl-GPE (18:0)		Lipid	Lysophospholipid	Species.anginosus	0.0168041	0.0301506	0.577435	922	0.928681
metab_100001733	hexanoylglutamine		Lipid	Fatty Acid Metabolism (Acyl Glutamine)	Species.scindens	-0.0349315	0.0626749	0.577433	922	0.928681
metab_100002018	5alpha-androstan-3alpha,17beta-diol monosulfate (1)		Lipid	Androgenic Steroids	genus.UCG.003	0.00761737	0.0136658	0.577391	922	0.928681
metab_100002026	androstenediol (3alpha, 17alpha) monosulfate (2)		Lipid	Androgenic Steroids	Species.catus	-0.00553417	0.00992807	0.577377	922	0.928681
metab_100002769	argininate*		Amino Acid	Urea cycle; Arginine and Proline Metabolism	Species.longum	0.00436952	0.00783968	0.577422	922	0.928681
metab_100005717	1-palmitoyl-GPG (16:0)*		Lipid	Lysophospholipid	family.UCG.011	0.00819766	0.014709	0.577446	922	0.928681
metab_100006298	lignoceroyl sphingomyelin (d18:1/24:0)		Lipid	Sphingomyelins	genus.Anaerosporobacter	-0.0106059	0.0190283	0.577411	922	0.928681
metab_100008915	1-palmitoyl-2-docosahexaenoyl-GPC (16:0/22:6)		Lipid	Phosphatidylcholine (PC)	genus.Pediococcus	-0.0118268	0.0212191	0.577418	922	0.928681
metab_100009030	lactosyl-N-palmitoyl-sphingosine (d18:1/16:0)		Lipid	Lactosylceramides (LCER)	Species.nordii	-0.0128034	0.0229687	0.577376	922	0.928681
metab_100009042	5-hydroxyindole sulfate		Amino Acid	Tryptophan Metabolism	genus..Ruminococcus..gauvreauii.group	-0.00477776	0.00857126	0.577384	922	0.928681
metab_100009054	palmitoleoyl-oleoyl-glycerol (16:1/18:1) [2]*		Lipid	Diacylglycerol	family.Bifidobacteriaceae	0.00549878	0.00986632	0.577444	922	0.928681
metab_100009181	1-stearoyl-2-oleoyl-GPI (18:0/18:1)*		Lipid	Phosphatidylinositol (PI)	family.Eubacteriaceae	0.0163928	0.0294108	0.577412	922	0.928681
metab_100009232	thioproline		Xenobiotics	Chemical	Species.piger	0.010915	0.0195836	0.577425	922	0.928681
metab_100010941	linoleoyl-linoleoyl-glycerol (18:2/18:2) [1]*		Lipid	Diacylglycerol	family.Flavobacteriaceae	-0.0156539	0.0280867	0.577435	922	0.928681
metab_100010942	linoleoyl-linoleoyl-glycerol (18:2/18:2) [2]*		Lipid	Diacylglycerol	genus..Eubacterium..eligens.group	-0.00607494	0.0108994	0.57742	922	0.928681
metab_100015744	ceramide (d18:2/24:1, d18:1/24:2)*		Lipid	Ceramides	genus.Defluviitaleaceae.UCG.011	0.00568659	0.010203	0.577432	922	0.928681
metab_100015792	sphingomyelin (d18:1/25:0, d19:0/24:1, d20:1/23:0, d19:1/24:0)*		Lipid	Sphingomyelins	Species.histaminiformans	-0.0164135	0.0294505	0.577446	922	0.928681
metab_1053	3-ureidopropionate		Nucleotide	Pyrimidine Metabolism, Uracil containing	family.Butyricicoccaceae	0.00447153	0.00802307	0.57744	922	0.928681
metab_1053	3-ureidopropionate		Nucleotide	Pyrimidine Metabolism, Uracil containing	Species.ndongoniae	-0.00904598	0.0162297	0.577414	922	0.928681
metab_158	5,6-dihydrothymine		Nucleotide	Pyrimidine Metabolism, Thymine containing	genus.Lachnospiraceae.UCG.001	0.00306066	0.00549075	0.577381	922	0.928681
metab_250	biliverdin		Cofactors and Vitamins	Hemoglobin and Porphyrin Metabolism	family.Oscillospiraceae	0.0112173	0.020123	0.577369	922	0.928681
metab_827	cytidine		Nucleotide	Pyrimidine Metabolism, Cytidine containing	Species.intestinalis	-0.00433573	0.00777925	0.577431	922	0.928681
metab_999911843	X - 11843		NA	NA	Species.microfusus	-0.0680155	0.122015	0.577371	922	0.928681
metab_999911849	X - 11849		NA	NA	Species.timonensis	-0.0437386	0.0784678	0.577388	922	0.928681
metab_999911852	X - 11852		NA	NA	genus.Ligilactobacillus	0.0209206	0.0375307	0.577376	922	0.928681
metab_999917354	X - 17354		NA	NA	genus.Negativibacillus	0.00871453	0.0156359	0.577434	922	0.928681
metab_999917357	X - 17357		NA	NA	genus.Leuconostoc	0.0164688	0.029549	0.577436	922	0.928681
metab_999918913	X - 18913		NA	NA	family.Pseudomonadaceae	-0.0141697	0.0254242	0.577441	922	0.928681
metab_999918921	X - 18921		NA	NA	genus.Family.XIII.AD3011.group	-0.0090427	0.0162229	0.577392	922	0.928681
metab_999921258	X - 21258		NA	NA	Species.bartlettii	-0.00933125	0.0167404	0.577389	922	0.928681
metab_999922834	X - 22834		NA	NA	genus.Alloprevotella	0.00855766	0.0153547	0.577441	922	0.928681
metab_999923587	X - 23587		NA	NA	Species.fairfieldensis	-0.0325609	0.0584119	0.57737	922	0.928681
metab_100005402	11-ketoetiocholanolone glucuronide		Lipid	Androgenic Steroids	class.Saccharimonadia	-0.0091375	0.0163955	0.57745	922	0.928682
metab_100021123	hydroxy-N6,N6,N6-trimethyllysine*		Amino Acid	Lysine Metabolism	Species.justesenii	0.0178866	0.032094	0.57745	922	0.928682
metab_100000015	xanthurenate		Amino Acid	Tryptophan Metabolism	genus.Lachnoclostridium	-0.0056907	0.0102157	0.57763	922	0.928682
metab_100000036	3-methyl-2-oxovalerate		Amino Acid	Leucine, Isoleucine and Valine Metabolism	genus.Lachnospiraceae.UCG.004	-0.00276709	0.00496584	0.577514	922	0.928682
metab_100000054	5-hydroxylysine		Amino Acid	Lysine Metabolism	genus.Flavonifractor	0.00452093	0.00811569	0.577626	922	0.928682
metab_100000269	glycerophosphorylcholine (GPC)		Lipid	Phospholipid Metabolism	genus.Lactobacillus	0.00395685	0.00710285	0.577614	922	0.928682
metab_100000580	1,5-anhydroglucitol (1,5-AG)		Carbohydrate	Glycolysis, Gluconeogenesis, and Pyruvate Metabolism	genus.Eubacterium	-0.0114368	0.0205259	0.577539	922	0.928682
metab_100000656	1-stearoyl-GPI (18:0)		Lipid	Lysophospholipid	genus.Megasphaera	-0.00787708	0.0141353	0.577488	922	0.928682
metab_100000776	palmitoylcarnitine (C16)		Lipid	Fatty Acid Metabolism (Acyl Carnitine, Long Chain Saturated)	genus.Eubacterium	-0.00998569	0.0179284	0.577684	922	0.928682
metab_100000870	saccharin		Xenobiotics	Food Component/Plant	genus.Faecalibacterium	0.0188156	0.0337775	0.577636	922	0.928682
metab_100000963	homocitrulline		Amino Acid	Urea cycle; Arginine and Proline Metabolism	family.Selenomonadaceae	0.0086464	0.0155158	0.577488	922	0.928682
metab_100001002	EDTA		Xenobiotics	Chemical	order.Acidaminococcales	-0.00379196	0.00680597	0.577564	922	0.928682
metab_100001051	1-methylhistidine		Amino Acid	Histidine Metabolism	genus.Akkermansia	0.00353105	0.00633918	0.577654	922	0.928682
metab_100001054	butyrylcarnitine (C4)		Lipid	Fatty Acid Metabolism (also BCAA Metabolism)	family.Hydrogenoanaerobacterium	-0.0152021	0.0272873	0.57759	922	0.928682
metab_100001162	propionylcarnitine (C3)		Lipid	Fatty Acid Metabolism (also BCAA Metabolism)	genus.Agathobacter	0.00543035	0.00974804	0.577619	922	0.928682
metab_100001197	10-undecenoate (11:1n1)		Lipid	Medium Chain Fatty Acid	Species.massiliensis	0.00564316	0.0101263	0.57748	922	0.928682
metab_100001251	decanoylcarnitine (C10)		Lipid	Fatty Acid Metabolism (Acyl Carnitine, Medium Chain)	genus.Butyricicoccus	0.00658503	0.0118193	0.57757	922	0.928682
metab_100001256	N-acetylphenylalanine		Amino Acid	Phenylalanine Metabolism	genus.Megamonas	-0.0082702	0.0148404	0.577479	922	0.928682
metab_100001270	myristoylcarnitine (C14)		Lipid	Fatty Acid Metabolism (Acyl Carnitine, Long Chain Saturated)	genus.Coprobacillus	0.00794938	0.0142688	0.577589	922	0.928682
metab_100001294	gamma-glutamylglycine		Peptide	Gamma-glutamyl Amino Acid	Species.copri	0.00404095	0.00725234	0.577536	922	0.928682
metab_100001296	stachydrine		Xenobiotics	Food Component/Plant	genus..Eubacterium..ventriosum.group	0.0138473	0.024856	0.577597	922	0.928682
metab_100001300	alpha-hydroxyisovalerate		Amino Acid	Leucine, Isoleucine and Valine Metabolism	Species.secunda	-0.0143018	0.0256627	0.577463	922	0.928682
metab_100001314	gamma-glutamylthreonine		Peptide	Gamma-glutamyl Amino Acid	order.Bacteroidales	0.00750944	0.0134827	0.57769	922	0.928682
metab_100001320	erythronate*		Carbohydrate	Aminosugar Metabolism	family.Lachnospiraceae	-0.0125241	0.0224846	0.577661	922	0.928682
metab_100001320	erythronate*		Carbohydrate	Aminosugar Metabolism	Species.comes	-0.00366907	0.00658567	0.577579	922	0.928682
metab_100001320	erythronate*		Carbohydrate	Aminosugar Metabolism	Species.callidus	-0.00406439	0.0072972	0.577682	922	0.928682
metab_100001541	2-hydroxy-3-methylvalerate		Amino Acid	Leucine, Isoleucine and Valine Metabolism	Species.hathewayi	-0.00796018	0.014284	0.577477	922	0.928682
metab_100001551	1-arachidonoyl-GPC (20:4n6)*		Lipid	Lysophospholipid	family.UCG.011	0.00957051	0.0171794	0.577605	922	0.928682
metab_100001577	N-acetylcitrulline		Amino Acid	Urea cycle; Arginine and Proline Metabolism	genus.Parasutterella	-0.00767695	0.0137775	0.577525	922	0.928682
metab_100001590	isobutyrylglycine		Amino Acid	Leucine, Isoleucine and Valine Metabolism	Species.justesenii	-0.019517	0.0350239	0.577498	922	0.928682
metab_100001655	1-palmitoyl-GPI (16:0)		Lipid	Lysophospholipid	Species.bacterium.1	-0.00430098	0.00772218	0.577692	922	0.928682
metab_100001668	1-ribosyl-imidazoleacetate*		Amino Acid	Histidine Metabolism	family.Coriobacteriaceae	-0.00506632	0.00909261	0.577537	922	0.928682
metab_100001778	1-linoleoyl-GPI (18:2)*		Lipid	Lysophospholipid	genus.Lachnospiraceae.ND3007.group	0.00484887	0.00870388	0.577604	922	0.928682
metab_100001950	bilirubin (E,E)*		Cofactors and Vitamins	Hemoglobin and Porphyrin Metabolism	genus..Eubacterium..ruminantium.group	0.00442402	0.00794034	0.57756	922	0.928682
metab_100001951	bilirubin (E,Z or Z,E)*		Cofactors and Vitamins	Hemoglobin and Porphyrin Metabolism	genus.Anaerofilum	0.011945	0.0214466	0.577692	922	0.928682
metab_100002122	3-hydroxyhippurate		Xenobiotics	Benzoate Metabolism	genus.Agathobacter	-0.0144264	0.0258969	0.577618	922	0.928682
metab_100002167	12-HETE		Lipid	Eicosanoid	Species.luti	0.00628151	0.0112773	0.577666	922	0.928682
metab_100002196	13-HODE + 9-HODE		Lipid	Fatty Acid, Monohydroxy	genus.Latilactobacillus	-0.00876009	0.0157255	0.577625	922	0.928682
metab_100002254	stearoyl ethanolamide		Lipid	Endocannabinoid	Species.vulgatus	-0.00214699	0.00385288	0.577503	922	0.928682
metab_100002356	(16 or 17)-methylstearate (a19:0 or i19:0)		Lipid	Fatty Acid, Branched	genus.Sutterella	0.00452685	0.00812579	0.577601	922	0.928682
metab_100002367	2R,3R-dihydroxybutyrate		Lipid	Fatty Acid, Dihydroxy	genus.Mogibacterium	-0.00799039	0.0143458	0.577678	922	0.928682
metab_100002761	androsterone glucuronide		Lipid	Androgenic Steroids	class.Verrucomicrobiae	0.00684926	0.0122913	0.577501	922	0.928682
metab_100002769	argininate*		Amino Acid	Urea cycle; Arginine and Proline Metabolism	genus.Faecalicoccus	0.0226567	0.0406626	0.577539	922	0.928682
metab_100002796	cis-4-decenoate (10:1n6)*		Lipid	Medium Chain Fatty Acid	family.Monoglobaceae	0.00816642	0.0146545	0.577488	922	0.928682
metab_100002911	glycoursodeoxycholate		Lipid	Secondary Bile Acid Metabolism	genus.Latilactobacillus	0.0186328	0.0334434	0.577568	922	0.928682
metab_100003000	1-(1-enyl-palmitoyl)-GPE (P-16:0)*		Lipid	Lysoplasmalogen	Species.bacterium.2	0.00368993	0.00662371	0.577614	922	0.928682
metab_100003258	2-O-methylascorbic acid		Cofactors and Vitamins	Ascorbate and Aldarate Metabolism	genus.UCG.007	-0.00555009	0.00996289	0.577616	922	0.928682
metab_100003641	valylglycine		Peptide	Dipeptide	genus.Akkermansia	0.00337736	0.00606101	0.577512	922	0.928682
metab_100004054	margaroylcarnitine (C17)*		Lipid	Fatty Acid Metabolism (Acyl Carnitine, Long Chain Saturated)	Species.intestinalis.1	-0.00593006	0.0106463	0.577665	922	0.928682
metab_100004088	retinal		Cofactors and Vitamins	Vitamin A Metabolism	genus.Shuttleworthia	0.00392777	0.00705098	0.577631	922	0.928682
metab_100004318	indolin-2-one		Xenobiotics	Food Component/Plant	Species.inops	-0.00508051	0.00912085	0.577653	922	0.928682
metab_100004322	2-aminophenol sulfate		Xenobiotics	Food Component/Plant	genus.Faecalibacterium	0.0137515	0.024681	0.577552	922	0.928682
metab_100005373	fructosyllysine		Amino Acid	Lysine Metabolism	family.Flavobacteriaceae	0.00820189	0.0147231	0.577615	922	0.928682
metab_100005864	methyl glucopyranoside (alpha + beta)		Xenobiotics	Food Component/Plant	Species.urinimassiliense	-0.0392688	0.0704651	0.577477	922	0.928682
metab_100006260	6-hydroxyindole sulfate		Xenobiotics	Chemical	family.Flavobacteriaceae	-0.0120226	0.0215814	0.57761	922	0.928682
metab_100006262	4-methoxyphenol sulfate		Amino Acid	Tyrosine Metabolism	genus.Lachnospiraceae.UCG.004	-0.00625702	0.0112303	0.577561	922	0.928682
metab_100006294	behenoyl sphingomyelin (d18:1/22:0)*		Lipid	Sphingomyelins	genus.Caproiciproducens	-0.00971737	0.017443	0.577605	922	0.928682
metab_100006379	C-glycosyltryptophan		Amino Acid	Tryptophan Metabolism	Species.longoviformis	-0.0107555	0.0193003	0.577483	922	0.928682
metab_100006642	glycodeoxycholate 3-sulfate		Lipid	Secondary Bile Acid Metabolism	Species.finegoldii.1	0.01377	0.0247215	0.577663	922	0.928682
metab_100008984	1-palmitoyl-2-palmitoleoyl-GPC (16:0/16:1)*		Lipid	Phosphatidylcholine (PC)	class.Cyanobacteriia	0.0173065	0.0310625	0.577565	922	0.928682
metab_100008998	gamma-tocopherol/beta-tocopherol		Cofactors and Vitamins	Tocopherol Metabolism	genus.CAG.56	-0.00427745	0.00767863	0.577627	922	0.928682
metab_100008998	gamma-tocopherol/beta-tocopherol		Cofactors and Vitamins	Tocopherol Metabolism	Species.fermentans	0.0102828	0.0184543	0.577528	922	0.928682
metab_100009025	sphingomyelin (d18:1/21:0, d17:1/22:0, d16:1/23:0)*		Lipid	Sphingomyelins	Species.glucerasea	0.00923928	0.0165803	0.577502	922	0.928682
metab_100009329	ascorbic acid 2-sulfate		Cofactors and Vitamins	Ascorbate and Aldarate Metabolism	genus.Mogibacterium	-0.00931654	0.0167253	0.577646	922	0.928682
metab_100009343	1-linoleoyl-2-linolenoyl-GPC (18:2/18:3)*		Lipid	Phosphatidylcholine (PC)	order.Veillonellales.Selenomonadales	0.00432912	0.0077681	0.577467	922	0.928682
metab_100010918	oleoyl-oleoyl-glycerol (18:1/18:1) [1]*		Lipid	Diacylglycerol	order.Enterobacterales	0.00448082	0.00804321	0.577604	922	0.928682
metab_100010918	oleoyl-oleoyl-glycerol (18:1/18:1) [1]*		Lipid	Diacylglycerol	genus.Sanguibacteroides	0.0239926	0.0430632	0.577566	922	0.928682
metab_100010930	palmitoleoyl-linoleoyl-glycerol (16:1/18:2) [1]*		Lipid	Diacylglycerol	class.Desulfovibrionia	-0.00792441	0.0142209	0.577506	922	0.928682
metab_100015737	ceramide (d18:1/17:0, d17:1/18:0)*		Lipid	Ceramides	Species.intestini	0.00910748	0.016345	0.577529	922	0.928682
metab_100015835	cerotoylcarnitine (C26)*		Lipid	Fatty Acid Metabolism (Acyl Carnitine, Long Chain Saturated)	genus.Incertae.Sedis	-0.00657348	0.0118021	0.577685	922	0.928682
metab_100015839	dihomo-linoleoylcarnitine (C20:2)*		Lipid	Fatty Acid Metabolism (Acyl Carnitine, Polyunsaturated)	genus.Granulicatella	-0.0109309	0.0196156	0.577492	922	0.928682
metab_100019972	dodecenedioate (C12:1-DC)*		Lipid	Fatty Acid, Dicarboxylate	genus.Oscillibacter	-0.00483629	0.00868003	0.577548	922	0.928682
metab_100020215	N-methylhydroxyproline**		Amino Acid	Urea cycle; Arginine and Proline Metabolism	Species.saccharivorans	-0.0137954	0.0247663	0.577652	922	0.928682
metab_100020241	gamma-glutamylcitrulline*		Peptide	Gamma-glutamyl Amino Acid	genus.Incertae.Sedis	-0.00614406	0.0110264	0.577521	922	0.928682
metab_100020253	glycine conjugate of C10H12O2*		Partially Characterized Molecules	Partially Characterized Molecules	Species.distasonis	0.00515761	0.0092586	0.577626	922	0.928682
metab_100020254	glycine conjugate of C10H14O2 (1)*		Partially Characterized Molecules	Partially Characterized Molecules	genus.Sutterella	-0.00603489	0.0108299	0.577501	922	0.928682
metab_100020361	3-amino-2-piperidone		Amino Acid	Urea cycle; Arginine and Proline Metabolism	Species.distasonis	-0.00340592	0.00611368	0.577601	922	0.928682
metab_100020479	indoleacetoylcarnitine*		Amino Acid	Tryptophan Metabolism	genus.Negativibacillus	0.00696812	0.0125082	0.57761	922	0.928682
metab_100020502	sulfate of piperine metabolite C18H21NO3 (1)*		Xenobiotics	Food Component/Plant	Species.senegalensis	-0.0174715	0.0313623	0.57761	922	0.928682
metab_100021103	pregnenetriol sulfate*		Lipid	Pregnenolone Steroids	genus.Barnesiella	-0.00462741	0.00830658	0.577615	922	0.928682
metab_100021103	pregnenetriol sulfate*		Lipid	Pregnenolone Steroids	genus.Butyricimonas	0.00656471	0.0117853	0.577652	922	0.928682
metab_100021324	3,5-dichloro-2,6-dihydroxybenzoic acid		Xenobiotics	Chemical	genus.Howardella	-0.0058316	0.0104656	0.577522	922	0.928682
metab_100021530	S-carboxyethylcysteine		Amino Acid	Methionine, Cysteine, SAM and Taurine Metabolism	genus.Succiniclasticum	0.011895	0.0213508	0.577584	922	0.928682
metab_100021666	branched-chain, straight-chain, or cyclopropyl 10:1 fatty acid (1)*		Partially Characterized Molecules	Partially Characterized Molecules	family.Marinifilaceae	0.00613433	0.0110088	0.577516	922	0.928682
metab_100021839	2-methoxyhydroquinone sulfate (1)		Xenobiotics	Benzoate Metabolism	order.Burkholderiales	0.00962639	0.0172805	0.577622	922	0.928682
metab_100022007	bilirubin degradation product, C17H18N2O4 (3)**		Partially Characterized Molecules	Partially Characterized Molecules	order.Bacillales	-0.0208376	0.0373953	0.577514	922	0.928682
metab_1026	phosphoethanolamine		Lipid	Phospholipid Metabolism	family.Streptococcaceae	0.00395055	0.00708968	0.577513	922	0.928682
metab_1083	N-acetylmethionine		Amino Acid	Methionine, Cysteine, SAM and Taurine Metabolism	Species.bromii	0.00205949	0.00369573	0.577489	922	0.928682
metab_1143	butyrate/isobutyrate (4:0)		Lipid	Short Chain Fatty Acid	genus.Adlercreutzia	0.00398563	0.00715599	0.577692	922	0.928682
metab_117	homovanillate (HVA)		Amino Acid	Tyrosine Metabolism	phylum.Verrucomicrobiota	-0.00343334	0.00616295	0.577604	922	0.928682
metab_1215	N-acetylglucosaminylasparagine		Carbohydrate	Aminosugar Metabolism	genus.HT002	-0.0150556	0.0270225	0.577565	922	0.928682
metab_182	quinolinate		Cofactors and Vitamins	Nicotinate and Nicotinamide Metabolism	family.Lactobacillaceae	0.00464287	0.0083344	0.577617	922	0.928682
metab_189	N6,N6,N6-trimethyllysine		Amino Acid	Lysine Metabolism	class.Synergistia	0.0154697	0.0277741	0.577681	922	0.928682
metab_189	N6,N6,N6-trimethyllysine		Amino Acid	Lysine Metabolism	Species.scindens	0.0286742	0.0514574	0.577503	922	0.928682
metab_207	adenosine 3',5'-cyclic monophosphate (cAMP)		Nucleotide	Purine Metabolism, Adenine containing	order.Desulfovibrionales	-0.00247575	0.00444311	0.577524	922	0.928682
metab_212	5-methylthioadenosine (MTA)		Amino Acid	Polyamine Metabolism	Species.massiliensis.6	0.012414	0.0222766	0.577486	922	0.928682
metab_278	cysteinylglycine		Amino Acid	Glutathione Metabolism	genus.Coprobacter	-0.00721928	0.012959	0.577609	922	0.928682
metab_342	glycocholate		Lipid	Primary Bile Acid Metabolism	family.Methanobacteriaceae	-0.0247346	0.0443984	0.577596	922	0.928682
metab_415	methionine		Amino Acid	Methionine, Cysteine, SAM and Taurine Metabolism	genus.Lachnospiraceae.UCG.007	0.00620237	0.0111349	0.577655	922	0.928682
metab_466	phytanate		Xenobiotics	Food Component/Plant	genus.Anaerostipes	-0.0098341	0.0176561	0.577682	922	0.928682
metab_563	glutamine		Amino Acid	Glutamate Metabolism	class.Bacilli	-0.00575729	0.0103311	0.577478	922	0.928682
metab_922	N-stearoyl-sphinganine (d18:0/18:0)*		Lipid	Dihydroceramides	Species.clarus	0.00857429	0.01539	0.577576	922	0.928682
metab_999912117	X - 12117		NA	NA	class.Clostridia	0.0210741	0.0378359	0.577677	922	0.928682
metab_999912221	X - 12221		NA	NA	family.Pasteurellaceae	-0.00999712	0.0179471	0.577645	922	0.928682
metab_999912407	X - 12407		NA	NA	genus.Coriobacteriaceae.UCG.002	0.0313782	0.0563044	0.577466	922	0.928682
metab_999912456	X - 12456		NA	NA	genus.Lachnospiraceae.FCS020.group	-0.00667809	0.0119867	0.577582	922	0.928682
metab_999912798	X - 12798		NA	NA	phylum.Patescibacteria	-0.0107431	0.0192809	0.577539	922	0.928682
metab_999912844	X - 12844		NA	NA	genus.Victivallis	-0.0139676	0.0250672	0.577527	922	0.928682
metab_999914939	X - 14939		NA	NA	family.Prevotellaceae	0.00390535	0.007011	0.577646	922	0.928682
metab_999914939	X - 14939		NA	NA	genus.Rothia	0.0227956	0.0409252	0.577664	922	0.928682
metab_999914939	X - 14939		NA	NA	Species.anginosus	-0.0222849	0.0400068	0.577648	922	0.928682
metab_999921310	X - 21310		NA	NA	family.Marinifilaceae	-0.00300415	0.00539149	0.577529	922	0.928682
metab_999921319	X - 21319		NA	NA	genus.Lachnospiraceae.UCG.007	-0.0155637	0.027941	0.577653	922	0.928682
metab_999923655	X - 23655		NA	NA	family.Butyricicoccaceae	0.00939821	0.0168648	0.577485	922	0.928682
metab_999923739	X - 23739		NA	NA	phylum.Firmicutes	-0.0103087	0.0185082	0.577682	922	0.928682
metab_999924307	X - 24307		NA	NA	genus.Phocea	-0.0131254	0.0235623	0.577633	922	0.928682
metab_999924494	X - 24494		NA	NA	phylum.Patescibacteria	0.00932885	0.0167408	0.577495	922	0.928682
metab_999924757	X - 24757		NA	NA	genus.Enterorhabdus	0.011852	0.0212794	0.577689	922	0.928682
metab_999925172	X - 25172		NA	NA	Species.pectinilyticus	0.00697859	0.0125229	0.577486	922	0.928682
metab_999925420	X - 25420		NA	NA	genus.Fournierella	0.00847384	0.015212	0.577634	922	0.928682
metab_999926107	X - 26107		NA	NA	Species.urinimassiliense	0.0181238	0.0325383	0.577667	922	0.928682
metab_999926119	X - 26119		NA	NA	Species.copri	-0.0053617	0.00962395	0.577585	922	0.928682
metab_100001002	EDTA		Xenobiotics	Chemical	genus.Eubacterium	0.0124753	0.0223989	0.577696	922	0.928685
metab_100000743	2-hydroxyoctanoate		Lipid	Fatty Acid, Monohydroxy	genus.Parabacteroides	-0.00494431	0.00887869	0.577754	922	0.928694
metab_100001262	gamma-glutamyl-epsilon-lysine		Peptide	Gamma-glutamyl Amino Acid	Species.massiliensis.2	-0.00465246	0.00835354	0.577706	922	0.928694
metab_100001295	gamma-glutamyltryptophan		Peptide	Gamma-glutamyl Amino Acid	class.Gammaproteobacteria	-0.00261925	0.00470342	0.577748	922	0.928694
metab_100001466	3-methylcytidine		Nucleotide	Pyrimidine Metabolism, Cytidine containing	Species.hydrogenotrophica	0.00710655	0.0127618	0.577763	922	0.928694
metab_100001551	1-arachidonoyl-GPC (20:4n6)*		Lipid	Lysophospholipid	genus.Rikenella	-0.0173969	0.0312378	0.577724	922	0.928694
metab_100001609	7-alpha-hydroxy-3-oxo-4-cholestenoate (7-Hoca)		Lipid	Sterol	genus.CAG.873	-0.00527028	0.00946403	0.577753	922	0.928694
metab_100002067	pregnenediol sulfate (C21H34O5S)*		Lipid	Pregnenolone Steroids	genus.Allisonella	-0.0113978	0.0204672	0.57775	922	0.928694
metab_100002514	hydantoin-5-propionate		Amino Acid	Histidine Metabolism	genus.Prevotella_7	-0.00741482	0.0133144	0.577734	922	0.928694
metab_100003000	1-(1-enyl-palmitoyl)-GPE (P-16:0)*		Lipid	Lysoplasmalogen	family.Saccharimonadaceae	-0.00607808	0.0109149	0.577764	922	0.928694
metab_100003119	N-oleoyltaurine		Lipid	Endocannabinoid	genus.UCG.003	0.00435539	0.00782078	0.577736	922	0.928694
metab_100003397	trimethylamine N-oxide		Lipid	Phospholipid Metabolism	genus.Collinsella	-0.00664255	0.0119273	0.577721	922	0.928694
metab_100003641	valylglycine		Peptide	Dipeptide	Species.togonis	0.00897506	0.0161158	0.577728	922	0.928694
metab_100004089	2-hydroxydecanoate		Lipid	Fatty Acid, Monohydroxy	genus.UC5.1.2E3	0.0070319	0.0126277	0.57776	922	0.928694
metab_100005717	1-palmitoyl-GPG (16:0)*		Lipid	Lysophospholipid	Species.ndongoniae	-0.0110354	0.0198163	0.577747	922	0.928694
metab_100006108	phenylacetylcarnitine		Peptide	Acetylated Peptides	Species.colihominis	-0.0194874	0.0349909	0.577716	922	0.928694
metab_100006260	6-hydroxyindole sulfate		Xenobiotics	Chemical	order.Izemoplasmatales	-0.0112839	0.0202618	0.577732	922	0.928694
metab_100006375	3-methoxycatechol sulfate (1)		Xenobiotics	Benzoate Metabolism	genus.Lachnospiraceae.ND3007.group	0.0128151	0.0230106	0.577722	922	0.928694
metab_100006641	glycochenodeoxycholate 3-sulfate		Lipid	Primary Bile Acid Metabolism	phylum.Cyanobacteria	-0.01183	0.0212429	0.577744	922	0.928694
metab_100008990	1-palmitoyl-2-arachidonoyl-GPE (16:0/20:4)*		Lipid	Phosphatidylethanolamine (PE)	genus.Christensenellaceae.R.7.group	-0.00520705	0.0093498	0.577725	922	0.928694
metab_100009028	N-palmitoyl-sphinganine (d18:0/16:0)		Lipid	Dihydroceramides	phylum.Cyanobacteria	0.00552316	0.00991753	0.57773	922	0.928694
metab_100020262	glutamine conjugate of C6H10O2 (2)*		Partially Characterized Molecules	Partially Characterized Molecules	genus.Oxalobacter	0.0136876	0.0245798	0.577762	922	0.928694
metab_1083	N-acetylmethionine		Amino Acid	Methionine, Cysteine, SAM and Taurine Metabolism	Species.inops	0.0030145	0.00541335	0.57776	922	0.928694
metab_1090	bilirubin (Z,Z)		Cofactors and Vitamins	Hemoglobin and Porphyrin Metabolism	genus.Klebsiella	-0.0077635	0.0139416	0.577763	922	0.928694
metab_273	cortisone		Lipid	Corticosteroids	order.Erysipelotrichales	0.00455072	0.00817119	0.57772	922	0.928694
metab_432	nicotinamide		Cofactors and Vitamins	Nicotinate and Nicotinamide Metabolism	Species.merdae	0.00301922	0.00542166	0.577749	922	0.928694
metab_512	taurine		Amino Acid	Methionine, Cysteine, SAM and Taurine Metabolism	family.Hafniaceae	-0.00932123	0.0167383	0.577749	922	0.928694
metab_872	thymidine		Nucleotide	Pyrimidine Metabolism, Thymine containing	family.Peptococcaceae	-0.00291917	0.00524157	0.577718	922	0.928694
metab_999911843	X - 11843		NA	NA	genus.Cloacibacillus	0.0457648	0.0821793	0.577743	922	0.928694
metab_999912847	X - 12847		NA	NA	family.Sutterellaceae	0.0103909	0.0186578	0.577724	922	0.928694
metab_999918887	X - 18887		NA	NA	genus.Oscillibacter	-0.00437343	0.00785368	0.57776	922	0.928694
metab_999921339	X - 21339		NA	NA	order.Saccharimonadales	-0.0106839	0.019185	0.577743	922	0.928694
metab_1215	N-acetylglucosaminylasparagine		Carbohydrate	Aminosugar Metabolism	Species.secunda	0.010025	0.018003	0.577771	922	0.928702
metab_100000551	4-methyl-2-oxopentanoate		Amino Acid	Leucine, Isoleucine and Valine Metabolism	Species.virosa	-0.00525961	0.00944552	0.577779	922	0.928707
metab_100001594	beta-hydroxyisovaleroylcarnitine		Amino Acid	Leucine, Isoleucine and Valine Metabolism	genus.Caproiciproducens	-0.0081967	0.01472	0.577777	922	0.928707
metab_100009066	1-palmitoyl-2-oleoyl-GPI (16:0/18:1)*		Lipid	Phosphatidylinositol (PI)	Species.jalaludinii	0.0108452	0.0194766	0.57778	922	0.928707
metab_100003901	2-stearoyl-GPE (18:0)*		Lipid	Lysophospholipid	Species.bifidum	-0.00654635	0.0117565	0.577784	922	0.928707
metab_999923787	X - 23787		NA	NA	genus.Ruminococcus	0.00682518	0.0122572	0.577783	922	0.928707
metab_100001293	N-acetylhistidine		Amino Acid	Histidine Metabolism	genus.Howardella	0.00404486	0.00726418	0.577789	922	0.92871
metab_100019968	lyxonate		Carbohydrate	Pentose Metabolism	family.Actinomycetaceae	-0.0152778	0.0274375	0.577789	922	0.92871
metab_100001198	myristoleate (14:1n5)		Lipid	Long Chain Monounsaturated Fatty Acid	genus.Lactobacillus	0.0063924	0.0114806	0.577806	922	0.928712
metab_100001274	N-acetylthreonine		Amino Acid	Glycine, Serine and Threonine Metabolism	genus.Defluviitaleaceae.UCG.011	0.00452059	0.00811873	0.577797	922	0.928712
metab_100006438	citraconate/glutaconate		Energy	TCA Cycle	Species.minuta	-0.0346351	0.0622033	0.5778	922	0.928712
metab_100015797	heneicosapentaenoate (21:5n3)		Lipid	Long Chain Polyunsaturated Fatty Acid (n3 and n6)	genus.Epulopiscium	-0.0211152	0.0379219	0.577799	922	0.928712
metab_100020496	sulfate of piperine metabolite C16H19NO3 (2)*		Xenobiotics	Food Component/Plant	family.Bacteroidaceae	-0.0139257	0.0250096	0.577794	922	0.928712
metab_482	lactate		Carbohydrate	Glycolysis, Gluconeogenesis, and Pyruvate Metabolism	order.Izemoplasmatales	-0.00910577	0.0163538	0.577805	922	0.928712
metab_821	pseudouridine		Nucleotide	Pyrimidine Metabolism, Uracil containing	order.Peptococcales	-0.00234092	0.00420427	0.577807	922	0.928712
metab_872	thymidine		Nucleotide	Pyrimidine Metabolism, Thymine containing	order.Peptococcales	-0.00292986	0.00526194	0.577803	922	0.928712
metab_100001425	5,6-dihydrouridine		Nucleotide	Pyrimidine Metabolism, Uracil containing	Species.catus	0.00239119	0.00429461	0.577812	922	0.928713
metab_100020425	1-carboxyethylleucine	N-lactoyl leucine	Amino Acid	Leucine, Isoleucine and Valine Metabolism	order.Rhodospirillales	0.0046956	0.00843343	0.577815	922	0.928713
metab_1239	2-hydroxystearate		Lipid	Fatty Acid, Monohydroxy	family.Tannerellaceae	0.00383257	0.00688349	0.57782	922	0.928713
metab_415	methionine		Amino Acid	Methionine, Cysteine, SAM and Taurine Metabolism	genus.Klebsiella	-0.00367104	0.00659336	0.577819	922	0.928713
metab_999921339	X - 21339		NA	NA	genus.Desulfovibrio	-0.00595037	0.0106871	0.577816	922	0.928713
metab_999924518	X - 24518		NA	NA	family.Erysipelotrichaceae	-0.00395815	0.00710896	0.577816	922	0.928713
metab_100000007	carnitine		Lipid	Carnitine Metabolism	Species.sobrinus	-0.00857844	0.0154076	0.577826	922	0.928714
metab_100006726	linoleoyl ethanolamide		Lipid	Endocannabinoid	genus.Mitsuokella	0.00855508	0.0153656	0.577826	922	0.928714
metab_999911795	X - 11795		NA	NA	Species.histaminiformans	-0.0198313	0.0356183	0.577823	922	0.928714
metab_100009078	1-oleoyl-2-linoleoyl-GPE (18:1/18:2)*		Lipid	Phosphatidylethanolamine (PE)	family.Pseudomonadaceae	0.0158983	0.0285551	0.577832	922	0.928717
metab_999917010	X - 17010		NA	NA	genus.Ruminiclostridium	0.0124314	0.022328	0.577831	922	0.928717
metab_100000437	theophylline		Xenobiotics	Xanthine Metabolism	genus.Lactococcus	0.012621	0.0226702	0.577859	922	0.928719
metab_100001313	gamma-glutamylmethionine		Peptide	Gamma-glutamyl Amino Acid	genus.Sanguibacteroides	-0.0153706	0.0276079	0.577841	922	0.928719
metab_100001624	3-(3-hydroxyphenyl)propionate		Xenobiotics	Benzoate Metabolism	Species.faecis.1	0.0441458	0.0792919	0.577838	922	0.928719
metab_100002784	2-oxoarginine*		Amino Acid	Urea cycle; Arginine and Proline Metabolism	genus.UBA1819	-0.00537656	0.00965742	0.577853	922	0.928719
metab_100009406	palmitoleoylcarnitine (C16:1)*		Lipid	Fatty Acid Metabolism (Acyl Carnitine, Monounsaturated)	genus..Eubacterium..ventriosum.group	-0.00492688	0.00884985	0.577859	922	0.928719
metab_1053	3-ureidopropionate		Nucleotide	Pyrimidine Metabolism, Uracil containing	Species.bicirculans	0.00259636	0.00466364	0.577856	922	0.928719
metab_244	beta-alanine		Nucleotide	Pyrimidine Metabolism, Uracil containing	genus.Agathobacter	0.00467358	0.00839445	0.577841	922	0.928719
metab_275	creatinine		Amino Acid	Creatine Metabolism	genus.Holdemanella	-0.002063	0.00370545	0.577839	922	0.928719
metab_444	ornithine		Amino Acid	Urea cycle; Arginine and Proline Metabolism	genus.Paraprevotella	-0.00316501	0.00568508	0.577857	922	0.928719
metab_566	valine		Amino Acid	Leucine, Isoleucine and Valine Metabolism	genus.Rikenellaceae.RC9.gut.group	-0.0110389	0.0198279	0.577849	922	0.928719
metab_999912707	X - 12707		NA	NA	genus.Alloprevotella	-0.00563578	0.0101229	0.577848	922	0.928719
metab_999925271	X - 25271		NA	NA	Species.massiliensis.9	0.0509059	0.0914365	0.577849	922	0.928719
metab_999925936	X - 25936		NA	NA	Species.jalaludinii	-0.00903028	0.0162205	0.577859	922	0.928719
metab_100006098	3-hydroxypyridine sulfate		Xenobiotics	Chemical	Species.parasanguinis	-0.0273824	0.0491857	0.577862	922	0.92872
metab_100001994	androstenediol (3beta,17beta) disulfate (2)		Lipid	Androgenic Steroids	order.DTU014	-0.0173013	0.031078	0.577869	922	0.928728
metab_100010918	oleoyl-oleoyl-glycerol (18:1/18:1) [1]*		Lipid	Diacylglycerol	genus.CHKCI001	0.0259918	0.0466892	0.577874	922	0.928733
metab_999913866	X - 13866		NA	NA	Species.callidus	-0.00875055	0.0157188	0.577877	922	0.928734
metab_100004088	retinal		Cofactors and Vitamins	Vitamin A Metabolism	genus.Monoglobus	-0.0045577	0.00818746	0.577894	922	0.928736
metab_100006361	dopamine 3-O-sulfate		Amino Acid	Tyrosine Metabolism	Species.lenta	0.00869884	0.0156269	0.577901	922	0.928736
metab_100008904	1-stearoyl-2-oleoyl-GPC (18:0/18:1)		Lipid	Phosphatidylcholine (PC)	genus.Tuzzerella	0.00521122	0.00936154	0.577898	922	0.928736
metab_100020211	3-hydroxybutyroylglycine**		Lipid	Fatty Acid Metabolism (Acyl Glycine)	genus.Anaerofustis	0.0154576	0.0277688	0.577904	922	0.928736
metab_100020825	3-hydroxyhexanoylcarnitine (1)		Lipid	Fatty Acid Metabolism (Acyl Carnitine, Hydroxy)	Species.paraputrificum	-0.00792499	0.0142363	0.577889	922	0.928736
metab_100021784	4-chlorobenzoic acid		Xenobiotics	Chemical	family.Erysipelatoclostridiaceae	-0.00149654	0.00268836	0.57789	922	0.928736
metab_100022006	bilirubin degradation product, C17H18N2O4 (2)**		Partially Characterized Molecules	Partially Characterized Molecules	Species.formicigenerans	0.00570798	0.0102539	0.577897	922	0.928736
metab_189	N6,N6,N6-trimethyllysine		Amino Acid	Lysine Metabolism	order.Monoglobales	-0.00795864	0.0142969	0.577893	922	0.928736
metab_213	N6-methyladenosine		Nucleotide	Purine Metabolism, Adenine containing	Species.johnsonii	0.00809106	0.014535	0.577898	922	0.928736
metab_381	2-aminoadipate		Amino Acid	Lysine Metabolism	phylum.Firmicutes	-0.01186	0.0213058	0.577902	922	0.928736
metab_519	myristate (14:0)		Lipid	Long Chain Saturated Fatty Acid	family.Flavobacteriaceae	-0.0126447	0.0227155	0.577903	922	0.928736
metab_893	arachidate (20:0)		Lipid	Long Chain Saturated Fatty Acid	family.Puniceicoccaceae	0.0136983	0.0246084	0.577904	922	0.928736
metab_999911381	X - 11381		NA	NA	Species.luti	-0.00864113	0.0155229	0.577893	922	0.928736
metab_100004054	margaroylcarnitine (C17)*		Lipid	Fatty Acid Metabolism (Acyl Carnitine, Long Chain Saturated)	genus.Bacteroides	-0.00653813	0.0117456	0.57791	922	0.928742
metab_100021760	N-acetyl-2-aminoadipate		Amino Acid	Lysine Metabolism	genus.Megasphaera	-0.00695404	0.0124929	0.577915	922	0.928747
metab_100020253	glycine conjugate of C10H12O2*		Partially Characterized Molecules	Partially Characterized Molecules	order.Monoglobales	-0.00759897	0.0136517	0.577918	922	0.928748
metab_100001777	1-oleoyl-GPI (18:1)		Lipid	Lysophospholipid	order.Bacillales	0.0214527	0.0385409	0.577926	922	0.928755
metab_100009329	ascorbic acid 2-sulfate		Cofactors and Vitamins	Ascorbate and Aldarate Metabolism	phylum.Bacteroidota	-0.00950964	0.0170846	0.577926	922	0.928755
metab_100000453	paraxanthine		Xenobiotics	Xanthine Metabolism	family.Flavobacteriaceae	-0.0209019	0.0375521	0.577934	922	0.928756
metab_100002873	1-lignoceroyl-GPC (24:0)		Lipid	Lysophospholipid	Species.senegalensis	0.00744647	0.0133784	0.577938	922	0.928756
metab_100006642	glycodeoxycholate 3-sulfate		Lipid	Secondary Bile Acid Metabolism	genus.Hafnia.Obesumbacterium	0.0297714	0.053487	0.577934	922	0.928756
metab_100020825	3-hydroxyhexanoylcarnitine (1)		Lipid	Fatty Acid Metabolism (Acyl Carnitine, Hydroxy)	Species.finegoldii	-0.00446375	0.00801963	0.577939	922	0.928756
metab_1162	N-acetylneuraminate		Carbohydrate	Aminosugar Metabolism	Species.pamelaeae	0.0120871	0.0217153	0.577931	922	0.928756
metab_340	glycine		Amino Acid	Glycine, Serine and Threonine Metabolism	Species.massiliensis.1	-0.00282657	0.00507823	0.577938	922	0.928756
metab_999912221	X - 12221		NA	NA	Species.wadsworthensis	0.0073688	0.013239	0.577941	922	0.928756
metab_100001485	gamma-glutamylisoleucine*		Peptide	Gamma-glutamyl Amino Acid	genus.Lachnospiraceae.UCG.003	0.00734584	0.0131981	0.577952	922	0.928765
metab_100002528	sulfate*		Xenobiotics	Chemical	class.Vampirivibrionia	-0.00442298	0.0079466	0.57795	922	0.928765
metab_100005350	1-linolenoyl-GPC (18:3)*		Lipid	Lysophospholipid	genus.HT002	-0.0226626	0.0407174	0.577953	922	0.928765
metab_100006370	3beta-hydroxy-5-cholestenoate		Lipid	Sterol	Species.coprophilus	-0.00885613	0.0159117	0.577955	922	0.928765
metab_100000616	1-stearoyl-2-arachidonoyl-GPI (18:0/20:4)		Lipid	Phosphatidylinositol (PI)	Species.timonensis	0.0144229	0.0259164	0.577997	922	0.928766
metab_100001256	N-acetylphenylalanine		Amino Acid	Phenylalanine Metabolism	genus.Senegalimassilia	-0.00385054	0.00691856	0.577973	922	0.928766
metab_100001609	7-alpha-hydroxy-3-oxo-4-cholestenoate (7-Hoca)		Lipid	Sterol	Species.massiliensis.6	-0.0133471	0.0239831	0.577994	922	0.928766
metab_100001612	N-acetyl-aspartyl-glutamate (NAAG)		Amino Acid	Glutamate Metabolism	genus.TM7x	0.00582577	0.0104679	0.577986	922	0.928766
metab_100001994	androstenediol (3beta,17beta) disulfate (2)		Lipid	Androgenic Steroids	genus.Megasphaera	-0.0100367	0.0180334	0.577967	922	0.928766
metab_100003686	N-palmitoylglycine		Lipid	Fatty Acid Metabolism (Acyl Glycine)	order.Opitutales	-0.0143703	0.0258209	0.577982	922	0.928766
metab_100006296	sphingomyelin (d18:1/22:2, d18:2/22:1, d16:1/24:2)*		Lipid	Sphingomyelins	genus.Lactobacillus	0.00397311	0.00713899	0.577984	922	0.928766
metab_100010936	oleoyl-arachidonoyl-glycerol (18:1/20:4) [1]*		Lipid	Diacylglycerol	genus.Anaerosporobacter	0.0168999	0.0303653	0.577973	922	0.928766
metab_100015623	lactosyl-N-behenoyl-sphingosine (d18:1/22:0)*		Lipid	Lactosylceramides (LCER)	genus.Lactococcus	0.00520596	0.00935414	0.577981	922	0.928766
metab_100015684	myristoyl-linoleoyl-glycerol (14:0/18:2) [2]*		Lipid	Diacylglycerol	genus.Pseudomonas	0.0190543	0.0342358	0.577969	922	0.928766
metab_100015839	dihomo-linoleoylcarnitine (C20:2)*		Lipid	Fatty Acid Metabolism (Acyl Carnitine, Polyunsaturated)	order.Veillonellales.Selenomonadales	-0.00260238	0.00467592	0.577976	922	0.928766
metab_100020542	11beta-hydroxyetiocholanolone glucuronide*		Lipid	Androgenic Steroids	Species.intestinalis	-0.00487878	0.0087664	0.577988	922	0.928766
metab_100021839	2-methoxyhydroquinone sulfate (1)		Xenobiotics	Benzoate Metabolism	genus.Granulicatella	0.0307419	0.0552399	0.577998	922	0.928766
metab_1102	gamma-glutamyltyrosine		Peptide	Gamma-glutamyl Amino Acid	genus.Leuconostoc	0.0141955	0.0255075	0.577995	922	0.928766
metab_1268	gamma-glutamylleucine		Peptide	Gamma-glutamyl Amino Acid	genus.Anaerofilum	0.00666656	0.0119789	0.577992	922	0.928766
metab_144	4-hydroxyphenylacetate		Amino Acid	Phenylalanine Metabolism	Species.butyriciproducens	-0.014181	0.0254816	0.577996	922	0.928766
metab_229	arachidonate (20:4n6)		Lipid	Long Chain Polyunsaturated Fatty Acid (n3 and n6)	Species.isoflavoniconvertens	-0.00850386	0.0152789	0.577959	922	0.928766
metab_409	malate		Energy	TCA Cycle	family.vadinBE97	-0.0127778	0.0229586	0.577969	922	0.928766
metab_999912847	X - 12847		NA	NA	genus.Atopobium	-0.0393431	0.070691	0.577975	922	0.928766
metab_999916397	X - 16397		NA	NA	class.Saccharimonadia	0.00868207	0.0156005	0.577992	922	0.928766
metab_999921353	X - 21353		NA	NA	genus.Oscillospira	0.00634295	0.0113975	0.577995	922	0.928766
metab_100010942	linoleoyl-linoleoyl-glycerol (18:2/18:2) [2]*		Lipid	Diacylglycerol	Species.butyriciproducens	0.0169072	0.0303806	0.578	922	0.928767
metab_100001509	2-methylbutyrylcarnitine (C5)		Amino Acid	Leucine, Isoleucine and Valine Metabolism	genus.HT002	-0.0176251	0.0316726	0.578025	922	0.92877
metab_100002028	androstenediol (3beta,17beta) monosulfate (1)		Lipid	Androgenic Steroids	genus.Merdibacter	0.0125408	0.022536	0.578023	922	0.92877
metab_100009026	behenoyl dihydrosphingomyelin (d18:0/22:0)*		Lipid	Dihydrosphingomyelins	Species.pleomorphus	0.019727	0.0354496	0.578023	922	0.92877
metab_100019981	heptenedioate (C7:1-DC)*		Lipid	Fatty Acid, Dicarboxylate	Species.glucerasea	0.00971921	0.017465	0.578011	922	0.92877
metab_100021530	S-carboxyethylcysteine		Amino Acid	Methionine, Cysteine, SAM and Taurine Metabolism	order.Peptococcales	0.00806769	0.0144973	0.578012	922	0.92877
metab_100021760	N-acetyl-2-aminoadipate		Amino Acid	Lysine Metabolism	Species.porcorum	0.0121986	0.0219211	0.578023	922	0.92877
metab_1143	butyrate/isobutyrate (4:0)		Lipid	Short Chain Fatty Acid	Species.nordii	0.0123333	0.0221628	0.578018	922	0.92877
metab_999911843	X - 11843		NA	NA	genus.Enterorhabdus	0.0229707	0.0412785	0.578022	922	0.92877
metab_999912221	X - 12221		NA	NA	Species.microfusus	-0.0251805	0.0452483	0.578013	922	0.92877
metab_999913507	X - 13507		NA	NA	genus.Actinomyces	-0.0199621	0.0358727	0.578028	922	0.92877
metab_999923665	X - 23665		NA	NA	genus.Monoglobus	-0.00755767	0.0135812	0.578023	922	0.92877
metab_999923665	X - 23665		NA	NA	Species.intestinalis.1	0.00815124	0.014648	0.578028	922	0.92877
metab_999924949	X - 24949		NA	NA	family.Acidaminococcaceae	-0.00444787	0.00799262	0.578011	922	0.92877
metab_999921834	X - 21834		NA	NA	family.Oscillospiraceae	-0.0191608	0.0344332	0.578034	922	0.928777
metab_100020497	sulfate of piperine metabolite C16H19NO3 (3)*		Xenobiotics	Food Component/Plant	genus.Veillonella	-0.0123166	0.0221339	0.578037	922	0.928778
metab_100001868	4-allylphenol sulfate		Xenobiotics	Food Component/Plant	Species.clarus	-0.0120394	0.0216359	0.57804	922	0.92878
metab_100001247	octanoylcarnitine (C8)		Lipid	Fatty Acid Metabolism (Acyl Carnitine, Medium Chain)	Species.evryensis	-0.0195404	0.0351173	0.578055	922	0.928788
metab_100002122	3-hydroxyhippurate		Xenobiotics	Benzoate Metabolism	genus.Family.XIII.AD3011.group	-0.0156683	0.0281582	0.578052	922	0.928788
metab_100004318	indolin-2-one		Xenobiotics	Food Component/Plant	Species.magna	0.0230749	0.0414694	0.578055	922	0.928788
metab_100009042	5-hydroxyindole sulfate		Amino Acid	Tryptophan Metabolism	genus.Merdibacter	0.0106864	0.0192052	0.578055	922	0.928788
metab_424	palmitate (16:0)		Lipid	Long Chain Saturated Fatty Acid	class.Incertae.Sedis	0.014171	0.0254674	0.578052	922	0.928788
metab_100020578	4-allylcatechol sulfate		Xenobiotics	Benzoate Metabolism	family.Akkermansiaceae	-0.00913366	0.0164151	0.578066	922	0.928798
metab_1629	taurochenodeoxycholate		Lipid	Primary Bile Acid Metabolism	Species.parasanguinis	-0.0304883	0.0547938	0.578065	922	0.928798
metab_1128	2-aminobutyrate		Amino Acid	Glutathione Metabolism	Species.finegoldii.1	-0.00489171	0.00879161	0.578073	922	0.928805
metab_999921441	X - 21441		NA	NA	genus.Sutterella	0.00639532	0.011494	0.578074	922	0.928805
metab_179	9,10-DiHOME		Lipid	Fatty Acid, Dihydroxy	class.Bacteroidia	0.00952494	0.017119	0.578081	922	0.928812
metab_100001611	3beta,7alpha-dihydroxy-5-cholestenoate		Lipid	Sterol	genus.TM7x	0.00735636	0.0132216	0.578084	922	0.928815
metab_100001064	glycolithocholate		Lipid	Secondary Bile Acid Metabolism	Species.nordii	0.0303655	0.0545765	0.578089	922	0.928817
metab_100008998	gamma-tocopherol/beta-tocopherol		Cofactors and Vitamins	Tocopherol Metabolism	Species.urinimassiliense	0.0228645	0.0410949	0.578089	922	0.928817
metab_100001851	N-acetylserine		Amino Acid	Glycine, Serine and Threonine Metabolism	genus.Frisingicoccus	0.00567719	0.010204	0.578098	922	0.928818
metab_100004499	6-oxopiperidine-2-carboxylate		Amino Acid	Lysine Metabolism	genus.Terrisporobacter	-0.00350056	0.00629171	0.578093	922	0.928818
metab_100006370	3beta-hydroxy-5-cholestenoate		Lipid	Sterol	Species.catus	0.00421235	0.00757107	0.578095	922	0.928818
metab_1258	anthranilate		Amino Acid	Tryptophan Metabolism	phylum.Desulfobacterota	0.00408693	0.00734572	0.578098	922	0.928818
metab_100001593	glutarylcarnitine (C5-DC)		Amino Acid	Lysine Metabolism	genus.Oribacterium	-0.0120309	0.0216243	0.578106	922	0.928823
metab_100009264	glycochenodeoxycholate glucuronide (1)		Lipid	Primary Bile Acid Metabolism	genus.Citrobacter	-0.0269955	0.0485233	0.578118	922	0.928823
metab_100009272	glycosyl-N-palmitoyl-sphingosine (d18:1/16:0)		Lipid	Hexosylceramides (HCER)	Species.nordii	-0.0153904	0.0276634	0.578115	922	0.928823
metab_100020851	3-ethylcatechol sulfate (1)		Xenobiotics	Food Component/Plant	Species.ihumii	0.0207868	0.0373621	0.578104	922	0.928823
metab_244	beta-alanine		Nucleotide	Pyrimidine Metabolism, Uracil containing	Species.omnicolens	0.0165844	0.0298094	0.578113	922	0.928823
metab_266	cholesterol		Lipid	Sterol	family.UCG.010	-0.00366091	0.00658033	0.578118	922	0.928823
metab_999917335	X - 17335		NA	NA	genus.Oribacterium	-0.00909004	0.016339	0.578118	922	0.928823
metab_999926106	X - 26106		NA	NA	Species.longicatena	-0.00441585	0.00793727	0.578116	922	0.928823
metab_100001731	indoleacetylglutamine		Amino Acid	Tryptophan Metabolism	family.Bifidobacteriaceae	-0.00583112	0.0104813	0.578121	922	0.928826
metab_100000453	paraxanthine		Xenobiotics	Xanthine Metabolism	Species.longoviformis	-0.0350721	0.0630427	0.57813	922	0.928828
metab_100001314	gamma-glutamylthreonine		Peptide	Gamma-glutamyl Amino Acid	Species.bacterium.1	0.003289	0.00591203	0.57813	922	0.928828
metab_100001405	1-methylxanthine		Xenobiotics	Xanthine Metabolism	Species.sobrinus	-0.0233958	0.0420552	0.578138	922	0.928828
metab_100001511	1-palmitoleoyl-GPC (16:1)*		Lipid	Lysophospholipid	Species.cateniformis	0.00920877	0.0165531	0.578135	922	0.928828
metab_100001593	glutarylcarnitine (C5-DC)		Amino Acid	Lysine Metabolism	Species.hominis	0.00475263	0.00854307	0.578136	922	0.928828
metab_100001733	hexanoylglutamine		Lipid	Fatty Acid Metabolism (Acyl Glutamine)	genus.Coprococcus	-0.00995023	0.0178861	0.578138	922	0.928828
metab_100005391	3-(3-hydroxyphenyl)propionate sulfate		Xenobiotics	Benzoate Metabolism	genus.Coprobacter	-0.0132349	0.0237904	0.578139	922	0.928828
metab_100009139	1-myristoyl-2-arachidonoyl-GPC (14:0/20:4)*		Lipid	Phosphatidylcholine (PC)	family.Anaerovoracaceae	-0.0096175	0.0172878	0.578133	922	0.928828
metab_999912798	X - 12798		NA	NA	genus.Streptococcus	0.00527733	0.00948638	0.578141	922	0.928829
metab_100002009	5alpha-pregnan-3beta,20beta-diol monosulfate (1)		Lipid	Progestin Steroids	Species.atypica	-0.0173958	0.0312708	0.578148	922	0.928831
metab_100006092	tyramine O-sulfate		Amino Acid	Tyrosine Metabolism	genus..Ruminococcus..torques.group	0.0130022	0.0233726	0.578145	922	0.928831
metab_100020214	glyco-beta-muricholate**		Lipid	Primary Bile Acid Metabolism	family.Coriobacteriales.Incertae.Sedis	0.0079043	0.0142087	0.578146	922	0.928831
metab_100000781	hexanoylcarnitine (C6)		Lipid	Fatty Acid Metabolism (Acyl Carnitine, Medium Chain)	genus.Colidextribacter	0.00517442	0.00930186	0.578161	922	0.928845
metab_100002873	1-lignoceroyl-GPC (24:0)		Lipid	Lysophospholipid	genus.Lachnospiraceae.NK4A136.group	0.00385858	0.00693645	0.578162	922	0.928845
metab_100020261	glutamine conjugate of C6H10O2 (1)*		Partially Characterized Molecules	Partially Characterized Molecules	Species.inops	-0.00549743	0.00988259	0.578163	922	0.928845
metab_100021711	decadienedioic acid (C10:2-DC)**		Lipid	Fatty Acid, Dicarboxylate	family.UCG.010	0.00841801	0.015133	0.578166	922	0.928847
metab_100001254	N-acetyltryptophan		Amino Acid	Tryptophan Metabolism	Species.uniformis	0.00247372	0.00444719	0.578185	922	0.928847
metab_100001269	campesterol		Lipid	Sterol	Species.biformis	-0.0103899	0.0186784	0.578178	922	0.928847
metab_100002356	(16 or 17)-methylstearate (a19:0 or i19:0)		Lipid	Fatty Acid, Branched	genus.Solobacterium	0.00850143	0.0152836	0.578183	922	0.928847
metab_100005717	1-palmitoyl-GPG (16:0)*		Lipid	Lysophospholipid	Species.bifidum	0.00594249	0.0106832	0.578183	922	0.928847
metab_100010949	stearoyl-arachidonoyl-glycerol (18:0/20:4) [1]*		Lipid	Diacylglycerol	order.Bacillales	0.020141	0.0362079	0.578174	922	0.928847
metab_100015745	glycosyl ceramide (d18:2/24:1, d18:1/24:2)*		Lipid	Hexosylceramides (HCER)	genus.Solobacterium	0.00771676	0.0138729	0.578181	922	0.928847
metab_100020253	glycine conjugate of C10H12O2*		Partially Characterized Molecules	Partially Characterized Molecules	order.Peptostreptococcales.Tissierellales	-0.00877785	0.0157803	0.578177	922	0.928847
metab_192	N-acetylputrescine		Amino Acid	Polyamine Metabolism	genus.Anaerofilum	-0.00933401	0.0167805	0.578186	922	0.928847
metab_564	threonine		Amino Acid	Glycine, Serine and Threonine Metabolism	family.Eggerthellaceae	-0.00339819	0.00610908	0.578178	922	0.928847
metab_999918913	X - 18913		NA	NA	genus.Blautia	-0.0120026	0.0215778	0.578183	922	0.928847
metab_999924473	X - 24473		NA	NA	family.Coriobacteriales.Incertae.Sedis	0.00729057	0.013107	0.578191	922	0.928851
metab_100002927	S-methylcysteine sulfoxide		Amino Acid	Methionine, Cysteine, SAM and Taurine Metabolism	genus.Akkermansia	0.00644378	0.0115848	0.578197	922	0.928853
metab_1128	2-aminobutyrate		Amino Acid	Glutathione Metabolism	genus.Collinsella	-0.00336139	0.00604322	0.578197	922	0.928853
metab_100002458	3-methylglutaconate		Amino Acid	Leucine, Isoleucine and Valine Metabolism	family.Bifidobacteriaceae	0.00425422	0.00764852	0.578204	922	0.928858
metab_1258	anthranilate		Amino Acid	Tryptophan Metabolism	Species.prausnitzii	0.00473381	0.0085107	0.578202	922	0.928858
metab_100002024	5alpha-androstan-3beta,17beta-diol monosulfate (2)		Lipid	Androgenic Steroids	genus.CAG.873	-0.011384	0.020467	0.578206	922	0.928859
metab_100001654	1-arachidonoyl-GPI (20:4)*		Lipid	Lysophospholipid	family.Anaerofustaceae	-0.0114135	0.0205204	0.578214	922	0.928868
metab_100008990	1-palmitoyl-2-arachidonoyl-GPE (16:0/20:4)*		Lipid	Phosphatidylethanolamine (PE)	phylum.Bacteroidota	0.00936246	0.016833	0.578216	922	0.928868
metab_100004318	indolin-2-one		Xenobiotics	Food Component/Plant	Species.vadensis	0.0248409	0.0446625	0.578221	922	0.928869
metab_1442	beta-hydroxyisovalerate		Amino Acid	Leucine, Isoleucine and Valine Metabolism	genus.Victivallis	0.00969827	0.0174369	0.57822	922	0.928869
metab_100001579	2-hydroxypalmitate		Lipid	Fatty Acid, Monohydroxy	Species.fragilis	-0.00335508	0.00603242	0.578231	922	0.92887
metab_100001593	glutarylcarnitine (C5-DC)		Amino Acid	Lysine Metabolism	genus.Erysipelotrichaceae.UCG.003	0.00476902	0.0085746	0.578228	922	0.92887
metab_100001778	1-linoleoyl-GPI (18:2)*		Lipid	Lysophospholipid	genus..Ruminococcus..torques.group	0.00727475	0.0130799	0.578229	922	0.92887
metab_100020487	N-acetyl-isoputreanine		Amino Acid	Polyamine Metabolism	Species.mutans	0.00857841	0.0154236	0.578223	922	0.92887
metab_923	dihydroorotate		Nucleotide	Pyrimidine Metabolism, Orotate containing	genus..Eubacterium..brachy.group	0.00729844	0.0131225	0.57823	922	0.92887
metab_100000961	homoarginine		Amino Acid	Urea cycle; Arginine and Proline Metabolism	Species.mutans	-0.00913017	0.0164162	0.578236	922	0.928871
metab_100022005	bilirubin degradation product, C17H18N2O4 (1)**		Partially Characterized Molecules	Partially Characterized Molecules	Species.wadsworthia	0.00652419	0.0117306	0.578235	922	0.928871
metab_999921733	X - 21733		NA	NA	Species.clarus	0.0099703	0.0179269	0.578238	922	0.928872
metab_100000792	dehydroepiandrosterone sulfate (DHEA-S)		Lipid	Androgenic Steroids	order.Desulfovibrionales	0.0060414	0.0108629	0.578249	922	0.928872
metab_100001277	10-nonadecenoate (19:1n9)		Lipid	Long Chain Monounsaturated Fatty Acid	order.Lactobacillales	-0.00546856	0.00983343	0.578269	922	0.928872
metab_100001597	tiglylcarnitine (C5:1-DC)		Amino Acid	Leucine, Isoleucine and Valine Metabolism	phylum.Firmicutes	-0.0157992	0.0284097	0.578269	922	0.928872
metab_100005383	N-methylpipecolate		Xenobiotics	Bacterial/Fungal	genus.Lachnospiraceae.UCG.001	-0.00829831	0.0149216	0.578263	922	0.928872
metab_100009069	1-(1-enyl-palmitoyl)-2-linoleoyl-GPE (P-16:0/18:2)*		Lipid	Plasmalogen	family.Peptococcaceae	0.00494741	0.00889623	0.578266	922	0.928872
metab_100009345	1-palmitoleoyl-2-linolenoyl-GPC (16:1/18:3)*		Lipid	Phosphatidylcholine (PC)	Species.butyriciproducens	0.0128398	0.0230874	0.578256	922	0.928872
metab_100015609	N-palmitoyl-sphingadienine (d18:2/16:0)*		Lipid	Ceramides	genus.Lacticaseibacillus	0.009017	0.0162132	0.578247	922	0.928872
metab_100015834	lignoceroylcarnitine (C24)*		Lipid	Fatty Acid Metabolism (Acyl Carnitine, Long Chain Saturated)	Species.nordii	-0.0165034	0.0296745	0.57825	922	0.928872
metab_100015966	carotene diol (1)		Cofactors and Vitamins	Vitamin A Metabolism	genus.Allisonella	0.0107135	0.0192645	0.578266	922	0.928872
metab_100021123	hydroxy-N6,N6,N6-trimethyllysine*		Amino Acid	Lysine Metabolism	genus.Prevotellaceae.NK3B31.group	-0.00629626	0.0113217	0.578268	922	0.928872
metab_207	adenosine 3',5'-cyclic monophosphate (cAMP)		Nucleotide	Purine Metabolism, Adenine containing	genus.UCG.005	0.0025256	0.00454129	0.578254	922	0.928872
metab_297	sphingosine		Lipid	Sphingosines	order.Gastranaerophilales	0.00657972	0.0118313	0.578263	922	0.928872
metab_381	2-aminoadipate		Amino Acid	Lysine Metabolism	genus.Marvinbryantia	-0.00337449	0.00606761	0.57825	922	0.928872
metab_432	nicotinamide		Cofactors and Vitamins	Nicotinate and Nicotinamide Metabolism	family.UCG.011	-0.00687822	0.0123683	0.578271	922	0.928872
metab_535	uridine		Nucleotide	Pyrimidine Metabolism, Uracil containing	Species.copri	0.00224618	0.00403888	0.578255	922	0.928872
metab_803	mannose		Carbohydrate	Fructose, Mannose and Galactose Metabolism	Species.microfusus	0.0138255	0.02486	0.57826	922	0.928872
metab_100001104	N-acetyltyrosine		Amino Acid	Tyrosine Metabolism	order.Veillonellales.Selenomonadales	0.0030154	0.00542233	0.578277	922	0.928874
metab_100002528	sulfate*		Xenobiotics	Chemical	genus.Alloprevotella	-0.00370822	0.00666818	0.578278	922	0.928874
metab_100015791	sphingomyelin (d18:2/23:1)*		Lipid	Sphingomyelins	Species.secundus	-0.0101999	0.0183417	0.578278	922	0.928874
metab_100005717	1-palmitoyl-GPG (16:0)*		Lipid	Lysophospholipid	Species.merdae	0.00358548	0.0064477	0.578291	922	0.928876
metab_100006190	2-acetamidophenol sulfate		Xenobiotics	Food Component/Plant	genus.Methanobrevibacter	-0.021265	0.03824	0.578286	922	0.928876
metab_100010927	linoleoyl-linolenoyl-glycerol (18:2/18:3) [2]*		Lipid	Diacylglycerol	genus.Rothia	-0.0291618	0.0524411	0.578291	922	0.928876
metab_100020219	3-formylindole		Xenobiotics	Food Component/Plant	genus.Slackia	0.00601847	0.0108228	0.578287	922	0.928876
metab_432	nicotinamide		Cofactors and Vitamins	Nicotinate and Nicotinamide Metabolism	genus.Bifidobacterium	-0.00269612	0.00484836	0.578289	922	0.928876
metab_999924494	X - 24494		NA	NA	Species.intestini	-0.0104116	0.0187227	0.578284	922	0.928876
metab_999921364	X - 21364		NA	NA	Species.secundus	-0.0108211	0.0194596	0.578295	922	0.928879
metab_1113	4-acetamidobutanoate		Amino Acid	Polyamine Metabolism	Species.intestinalis	0.00342941	0.00616715	0.578298	922	0.928881
metab_100006430	arabitol/xylitol		Carbohydrate	Pentose Metabolism	class.Synergistia	0.00937755	0.0168641	0.578306	922	0.92889
metab_100001604	hydroquinone sulfate		Xenobiotics	Drug - Topical Agents	Species.ovatus	0.00959193	0.0172498	0.578308	922	0.928891
metab_100000096	4-guanidinobutanoate		Amino Acid	Guanidino and Acetamido Metabolism	Species.obesi	-0.00676234	0.0121617	0.578325	922	0.928901
metab_100002185	indole-3-carboxylate		Amino Acid	Tryptophan Metabolism	Species.dispar	-0.0061378	0.0110384	0.578323	922	0.928901
metab_100002769	argininate*		Amino Acid	Urea cycle; Arginine and Proline Metabolism	Species.parvulum	-0.0246112	0.0442609	0.578318	922	0.928901
metab_100009343	1-linoleoyl-2-linolenoyl-GPC (18:2/18:3)*		Lipid	Phosphatidylcholine (PC)	Species.massiliensis.2	-0.00848397	0.0152583	0.578335	922	0.928901
metab_100020541	11beta-hydroxyandrosterone glucuronide		Lipid	Androgenic Steroids	genus.Oscillospira	-0.00618451	0.0111223	0.578321	922	0.928901
metab_1258	anthranilate		Amino Acid	Tryptophan Metabolism	genus.Lachnospiraceae.NK4B4.group	0.00866025	0.0155753	0.578333	922	0.928901
metab_397	leucine		Amino Acid	Leucine, Isoleucine and Valine Metabolism	Species.porcorum	0.00891523	0.0160338	0.578332	922	0.928901
metab_999911847	X - 11847		NA	NA	Species.stercoris	0.013167	0.0236802	0.578328	922	0.928901
metab_999912740	X - 12740		NA	NA	family.Acidaminococcaceae	-0.0123541	0.0222186	0.578334	922	0.928901
metab_999913866	X - 13866		NA	NA	Species.salyersiae	0.0129647	0.0233164	0.578328	922	0.928901
metab_100006051	myristoleoylcarnitine (C14:1)*		Lipid	Fatty Acid Metabolism (Acyl Carnitine, Monounsaturated)	Species.thetaiotaomicron	0.00485408	0.00873006	0.578338	922	0.928902
metab_100001778	1-linoleoyl-GPI (18:2)*		Lipid	Lysophospholipid	Species.massiliensis.9	-0.016125	0.0290012	0.578343	922	0.928904
metab_100002259	cis-4-decenoylcarnitine (C10:1)		Lipid	Fatty Acid Metabolism (Acyl Carnitine, Monounsaturated)	genus.Enterorhabdus	-0.00685849	0.0123351	0.578342	922	0.928904
metab_100004326	3-acetylphenol sulfate		Xenobiotics	Chemical	Species.champanellensis	-0.00985049	0.0177167	0.57835	922	0.928913
metab_100002951	eicosanedioate (C20-DC)		Lipid	Fatty Acid, Dicarboxylate	family.Streptococcaceae	0.00406065	0.00730339	0.578354	922	0.928916
metab_100001551	1-arachidonoyl-GPC (20:4n6)*		Lipid	Lysophospholipid	Species.paraputrificum	-0.0100608	0.0180957	0.578365	922	0.928927
metab_93	alpha-ketoglutarate		Energy	TCA Cycle	Species.sanguinis	0.0037538	0.00675168	0.578364	922	0.928927
metab_100001126	gamma-glutamylvaline		Peptide	Gamma-glutamyl Amino Acid	order.Acidaminococcales	-0.00359711	0.00647004	0.578376	922	0.928933
metab_100002029	androstenediol (3beta,17beta) monosulfate (2)		Lipid	Androgenic Steroids	genus.Atopobium	0.0259089	0.0466016	0.578375	922	0.928933
metab_100002613	pantoate		Cofactors and Vitamins	Pantothenate and CoA Metabolism	family.Selenomonadaceae	-0.00667362	0.0120038	0.578379	922	0.928933
metab_100010949	stearoyl-arachidonoyl-glycerol (18:0/20:4) [1]*		Lipid	Diacylglycerol	genus.Enterorhabdus	0.0063184	0.0113648	0.578377	922	0.928933
metab_1342	3-methoxytyrosine		Amino Acid	Tyrosine Metabolism	genus.Phascolarctobacterium	0.00273264	0.00491513	0.578375	922	0.928933
metab_100002462	5-(galactosylhydroxy)-L-lysine		Amino Acid	Lysine Metabolism	genus.UCG.009	-0.00814331	0.0146479	0.578395	922	0.928954
metab_100009130	1-oleoyl-2-docosahexaenoyl-GPC (18:1/22:6)*		Lipid	Phosphatidylcholine (PC)	order.Izemoplasmatales	-0.0074934	0.013479	0.578398	922	0.928954
metab_1537	1-palmitoyl-2-linoleoyl-GPC (16:0/18:2)		Lipid	Phosphatidylcholine (PC)	Species.justesenii	-0.00956675	0.0172085	0.578398	922	0.928954
metab_100001540	glutamine_degradant*		Partially Characterized Molecules	Partially Characterized Molecules	Species.shahii	0.0058643	0.0105488	0.578403	922	0.928959
metab_100008984	1-palmitoyl-2-palmitoleoyl-GPC (16:0/16:1)*		Lipid	Phosphatidylcholine (PC)	genus.Monoglobus	-0.00612899	0.011025	0.578409	922	0.928965
metab_100001605	catechol sulfate		Xenobiotics	Benzoate Metabolism	family.Selenomonadaceae	-0.00885515	0.0159293	0.578418	922	0.92897
metab_100009025	sphingomyelin (d18:1/21:0, d17:1/22:0, d16:1/23:0)*		Lipid	Sphingomyelins	order.Chloroplast	-0.0176364	0.0317256	0.578416	922	0.92897
metab_100015640	N-palmitoylserine		Lipid	Endocannabinoid	family.Atopobiaceae	-0.00654812	0.0117792	0.578416	922	0.92897
metab_100015625	glycosyl-N-behenoyl-sphingadienine (d18:2/22:0)*		Lipid	Hexosylceramides (HCER)	Species.pectinoschiza	0.00384118	0.00690987	0.578421	922	0.92897
metab_100015790	sphingomyelin (d18:2/21:0, d16:2/23:0)*		Lipid	Sphingomyelins	genus.Butyricicoccus	0.0053321	0.0095919	0.578422	922	0.92897
metab_207	adenosine 3',5'-cyclic monophosphate (cAMP)		Nucleotide	Purine Metabolism, Adenine containing	genus.Lachnospiraceae.NK4A136.group	0.00255465	0.00459559	0.578424	922	0.92897
metab_100000258	glycerol 3-phosphate		Lipid	Glycerolipid Metabolism	Species.catus	-0.00309973	0.00557761	0.578525	922	0.928971
metab_100000708	isovalerate (i5:0)		Amino Acid	Leucine, Isoleucine and Valine Metabolism	genus.Lachnospiraceae.UCG.003	0.0060566	0.0108972	0.578492	922	0.928971
metab_100000861	2,3-dihydroxypyridine		Xenobiotics	Food Component/Plant	order.Enterobacterales	-0.00451242	0.00811979	0.578534	922	0.928971
metab_100000861	2,3-dihydroxypyridine		Xenobiotics	Food Component/Plant	Species.piger	0.0166747	0.0300055	0.578542	922	0.928971
metab_100000998	citramalate		Amino Acid	Glutamate Metabolism	order.Chloroplast	0.0198761	0.0357562	0.578434	922	0.928971
metab_100001086	N-(2-furoyl)glycine		Xenobiotics	Food Component/Plant	genus.Olsenella	0.0166713	0.0299993	0.57854	922	0.928971
metab_100001104	N-acetyltyrosine		Amino Acid	Tyrosine Metabolism	family.Christensenellaceae	0.00464681	0.00836068	0.578492	922	0.928971
metab_100001276	N-acetylisoleucine		Amino Acid	Leucine, Isoleucine and Valine Metabolism	class.Verrucomicrobiae	0.00339277	0.00610483	0.57852	922	0.928971
metab_100001294	gamma-glutamylglycine		Peptide	Gamma-glutamyl Amino Acid	order.Opitutales	-0.0163102	0.029348	0.578522	922	0.928971
metab_100001397	1,3,7-trimethylurate		Xenobiotics	Xanthine Metabolism	genus.Succiniclasticum	-0.017105	0.0307738	0.578466	922	0.928971
metab_100001416	orotidine		Nucleotide	Pyrimidine Metabolism, Orotate containing	Species.urinimassiliense	-0.0235136	0.0423114	0.578537	922	0.928971
metab_100001502	gamma-glutamyl-2-aminobutyrate		Peptide	Gamma-glutamyl Amino Acid	order.Flavobacteriales	0.00791673	0.0142434	0.578475	922	0.928971
metab_100001571	1-arachidonoyl-GPE (20:4n6)*		Lipid	Lysophospholipid	Species.salivarius	0.00905077	0.0162858	0.578523	922	0.928971
metab_100001624	3-(3-hydroxyphenyl)propionate		Xenobiotics	Benzoate Metabolism	Species.hydrogenotrophica	0.0290661	0.0522928	0.578465	922	0.928971
metab_100001743	tryptophan betaine		Amino Acid	Tryptophan Metabolism	Species.magna	-0.053583	0.0964089	0.578495	922	0.928971
metab_100001977	beta-cryptoxanthin		Cofactors and Vitamins	Vitamin A Metabolism	family.Oxalobacteraceae	-0.0164274	0.0295575	0.578503	922	0.928971
metab_100002067	pregnenediol sulfate (C21H34O5S)*		Lipid	Pregnenolone Steroids	genus.NK4A214.group	0.00555241	0.00999072	0.578517	922	0.928971
metab_100002417	2,3-dihydroxyisovalerate		Xenobiotics	Food Component/Plant	Species.secunda	-0.0331651	0.0596784	0.578535	922	0.928971
metab_100002927	S-methylcysteine sulfoxide		Amino Acid	Methionine, Cysteine, SAM and Taurine Metabolism	Species.intestinalis.2	-0.0126538	0.022767	0.578491	922	0.928971
metab_100002989	oleoyl-linoleoyl-glycerol (18:1/18:2) [1]		Lipid	Diacylglycerol	Species.eutactus	-0.0039973	0.00719294	0.578538	922	0.928971
metab_100004054	margaroylcarnitine (C17)*		Lipid	Fatty Acid Metabolism (Acyl Carnitine, Long Chain Saturated)	Species.ramosum	0.00694276	0.0124911	0.578475	922	0.928971
metab_100004083	glycohyocholate		Lipid	Secondary Bile Acid Metabolism	family.UCG.011	-0.0146688	0.0263906	0.578465	922	0.928971
metab_100004083	glycohyocholate		Lipid	Secondary Bile Acid Metabolism	genus.Anaerostipes	-0.0114167	0.0205434	0.578531	922	0.928971
metab_100004110	3-methyl catechol sulfate (2)		Xenobiotics	Benzoate Metabolism	genus.Paraprevotella	-0.00657655	0.0118338	0.578527	922	0.928971
metab_100004326	3-acetylphenol sulfate		Xenobiotics	Chemical	genus.Lactiplantibacillus	-0.0225802	0.0406205	0.578431	922	0.928971
metab_100005372	1-(1-enyl-oleoyl)-GPE (P-18:1)*		Lipid	Lysoplasmalogen	genus.Family.XIII.UCG.001	-0.00333168	0.00599374	0.578446	922	0.928971
metab_100006082	4-hydroxychlorothalonil		Xenobiotics	Chemical	genus.Coprobacter	0.00761606	0.013703	0.57849	922	0.928971
metab_100006082	4-hydroxychlorothalonil		Xenobiotics	Chemical	Species.secunda	-0.0152936	0.0275125	0.578434	922	0.928971
metab_100006129	vanillactate		Amino Acid	Tyrosine Metabolism	Species.salyersiae	-0.00651951	0.0117284	0.578439	922	0.928971
metab_100006375	3-methoxycatechol sulfate (1)		Xenobiotics	Benzoate Metabolism	Species.piger	0.0338598	0.0609257	0.578518	922	0.928971
metab_100006430	arabitol/xylitol		Carbohydrate	Pentose Metabolism	Species.tertium	0.0121632	0.0218837	0.57848	922	0.928971
metab_100006726	linoleoyl ethanolamide		Lipid	Endocannabinoid	genus.Howardella	-0.00519476	0.00934643	0.578486	922	0.928971
metab_100009025	sphingomyelin (d18:1/21:0, d17:1/22:0, d16:1/23:0)*		Lipid	Sphingomyelins	order.Eubacteriales	-0.00938979	0.016896	0.578529	922	0.928971
metab_100009054	palmitoleoyl-oleoyl-glycerol (16:1/18:1) [2]*		Lipid	Diacylglycerol	genus.Anaerosporobacter	0.0192261	0.0345969	0.578543	922	0.928971
metab_100009329	ascorbic acid 2-sulfate		Cofactors and Vitamins	Ascorbate and Aldarate Metabolism	genus.Succiniclasticum	-0.00866791	0.0155949	0.578476	922	0.928971
metab_100010923	linoleoyl-arachidonoyl-glycerol (18:2/20:4) [2]*		Lipid	Diacylglycerol	family.Atopobiaceae	0.011226	0.0201978	0.578487	922	0.928971
metab_100010940	diacylglycerol (16:1/18:2 [2], 16:0/18:3 [1])*		Lipid	Diacylglycerol	genus.GCA.900066575	-0.00786285	0.0141453	0.578445	922	0.928971
metab_100015620	lactosyl-N-nervonoyl-sphingosine (d18:1/24:1)*		Lipid	Lactosylceramides (LCER)	family.Erysipelotrichaceae	0.00391965	0.00705187	0.578467	922	0.928971
metab_100020496	sulfate of piperine metabolite C16H19NO3 (2)*		Xenobiotics	Food Component/Plant	genus.Bacteroides	-0.0137218	0.0246879	0.578481	922	0.928971
metab_100021538	dibutyl sulfosuccinate		Xenobiotics	Chemical	family.Oxalobacteraceae	-0.00651555	0.0117223	0.57847	922	0.928971
metab_100021728	cis-3,4-methyleneheptanoylcarnitine		Lipid	Fatty Acid Metabolism (Acyl Carnitine, Medium Chain)	genus..Bacteroides..pectinophilus.group	-0.0114962	0.0206823	0.578456	922	0.928971
metab_100021784	4-chlorobenzoic acid		Xenobiotics	Chemical	order.Actinomycetales	-0.00411522	0.00740325	0.578442	922	0.928971
metab_1021	5-oxoproline		Amino Acid	Glutathione Metabolism	class.Bacteroidia	0.00560455	0.0100828	0.578453	922	0.928971
metab_1268	gamma-glutamylleucine		Peptide	Gamma-glutamyl Amino Acid	genus.CAG.56	0.00231664	0.00416771	0.578451	922	0.928971
metab_1628	glycochenodeoxycholate		Lipid	Primary Bile Acid Metabolism	genus.Senegalimassilia	0.00936648	0.0168542	0.578531	922	0.928971
metab_179	9,10-DiHOME		Lipid	Fatty Acid, Dihydroxy	genus.DTU089	0.00557985	0.0100394	0.57849	922	0.928971
metab_240	3-(4-hydroxyphenyl)lactate		Amino Acid	Tyrosine Metabolism	order.Clostridia.vadinBB60.group	0.0046412	0.00835121	0.578521	922	0.928971
metab_240	3-(4-hydroxyphenyl)lactate		Amino Acid	Tyrosine Metabolism	genus.Allisonella	-0.00720834	0.0129684	0.578462	922	0.928971
metab_244	beta-alanine		Nucleotide	Pyrimidine Metabolism, Uracil containing	phylum.Cyanobacteria	-0.00535685	0.00963793	0.578482	922	0.928971
metab_310	cystathionine		Amino Acid	Methionine, Cysteine, SAM and Taurine Metabolism	genus..Eubacterium..fissicatena.group	0.0120751	0.0217283	0.578533	922	0.928971
metab_498	retinol (Vitamin A)		Cofactors and Vitamins	Vitamin A Metabolism	genus.UCG.005	0.00420647	0.00756813	0.578478	922	0.928971
metab_799	betaine		Amino Acid	Glycine, Serine and Threonine Metabolism	genus.Klebsiella	0.00495182	0.00890986	0.578509	922	0.928971
metab_922	N-stearoyl-sphinganine (d18:0/18:0)*		Lipid	Dihydroceramides	Species.champanellensis	-0.00805263	0.0144905	0.578543	922	0.928971
metab_999911632	X - 11632		NA	NA	Species.tanakaei	0.0101464	0.0182579	0.578539	922	0.928971
metab_999912680	X - 12680		NA	NA	family.Selenomonadaceae	-0.0101246	0.018219	0.578543	922	0.928971
metab_999917438	X - 17438		NA	NA	Species.senegalensis	-0.0135753	0.0244224	0.578449	922	0.928971
metab_999925422	X - 25422		NA	NA	genus.Christensenella	0.0126397	0.0227409	0.578478	922	0.928971
metab_999925936	X - 25936		NA	NA	Species.formigenes	-0.0145866	0.0262457	0.578507	922	0.928971
metab_999925957	X - 25957		NA	NA	genus.Marvinbryantia	-0.00280286	0.005043	0.578493	922	0.928971
metab_100002196	13-HODE + 9-HODE		Lipid	Fatty Acid, Monohydroxy	Species.vadensis	0.0239188	0.0430417	0.578547	922	0.928973
metab_100000258	glycerol 3-phosphate		Lipid	Glycerolipid Metabolism	genus.Desulfovibrio	-0.00312831	0.0056301	0.578597	922	0.928974
metab_100000580	1,5-anhydroglucitol (1,5-AG)		Carbohydrate	Glycolysis, Gluconeogenesis, and Pyruvate Metabolism	class.Saccharimonadia	0.00747267	0.0134524	0.578698	922	0.928974
metab_100000774	phenyllactate (PLA)		Amino Acid	Phenylalanine Metabolism	Species.sanguinis	0.00340969	0.00613839	0.578713	922	0.928974
metab_100000792	dehydroepiandrosterone sulfate (DHEA-S)		Lipid	Androgenic Steroids	Species.longoviformis	-0.0215031	0.038706	0.57866	922	0.928974
metab_100001081	2-pyrrolidinone		Amino Acid	Glutamate Metabolism	order.RF39	0.00451574	0.00812635	0.578562	922	0.928974
metab_100001108	3-methylxanthine		Xenobiotics	Xanthine Metabolism	order.Bacteroidales	0.0159872	0.0287823	0.578724	922	0.928974
metab_100001262	gamma-glutamyl-epsilon-lysine		Peptide	Gamma-glutamyl Amino Acid	genus.Anaerosporobacter	-0.00865653	0.0155809	0.578634	922	0.928974
metab_100001270	myristoylcarnitine (C14)		Lipid	Fatty Acid Metabolism (Acyl Carnitine, Long Chain Saturated)	genus.Akkermansia	0.00355438	0.00639711	0.578609	922	0.928974
metab_100001413	N4-acetylcytidine		Nucleotide	Pyrimidine Metabolism, Cytidine containing	family.Peptococcaceae	0.0052096	0.00937795	0.578681	922	0.928974
metab_100001423	4-hydroxyhippurate		Xenobiotics	Benzoate Metabolism	Species.bacterium	-0.00576379	0.0103745	0.578644	922	0.928974
metab_100001446	5-methyluridine (ribothymidine)		Nucleotide	Pyrimidine Metabolism, Uracil containing	Species.omnicolens	0.0108084	0.019455	0.578653	922	0.928974
metab_100001468	N1-Methyl-2-pyridone-5-carboxamide		Cofactors and Vitamins	Nicotinate and Nicotinamide Metabolism	Species.plautii	0.00578831	0.0104207	0.578718	922	0.928974
metab_100001613	tetradecanedioate (C14-DC)		Lipid	Fatty Acid, Dicarboxylate	genus.Finegoldia	0.0207529	0.0373586	0.578689	922	0.928974
metab_100001614	hexadecanedioate (C16-DC)		Lipid	Fatty Acid, Dicarboxylate	family.Peptococcaceae	0.00577172	0.0103915	0.578743	922	0.928974
metab_100001620	glycerophosphoethanolamine		Lipid	Phospholipid Metabolism	genus.Fenollaria	-0.0122902	0.0221232	0.578671	922	0.928974
metab_100001668	1-ribosyl-imidazoleacetate*		Amino Acid	Histidine Metabolism	genus.Candidatus.Soleaferrea	0.00820452	0.0147716	0.578743	922	0.928974
metab_100001739	dihomo-linolenate (20:3n3 or n6)		Lipid	Long Chain Polyunsaturated Fatty Acid (n3 and n6)	class.Alphaproteobacteria	0.00649619	0.0116915	0.578601	922	0.928974
metab_100001777	1-oleoyl-GPI (18:1)		Lipid	Lysophospholipid	Species.secunda	-0.0153579	0.0276494	0.578726	922	0.928974
metab_100002021	5alpha-androstan-3beta,17alpha-diol disulfate		Lipid	Androgenic Steroids	Species.salivarius	-0.0235246	0.0423512	0.578716	922	0.928974
metab_100002024	5alpha-androstan-3beta,17beta-diol monosulfate (2)		Lipid	Androgenic Steroids	family.Ruminococcaceae	0.0272521	0.0490571	0.578679	922	0.928974
metab_100002129	pregnenolone sulfate		Lipid	Pregnenolone Steroids	genus.Turicibacter	0.00586589	0.0105567	0.578585	922	0.928974
metab_100002227	4-cholesten-3-one		Lipid	Sterol	Species.comes	0.00373773	0.00672775	0.578645	922	0.928974
metab_100002873	1-lignoceroyl-GPC (24:0)		Lipid	Lysophospholipid	family.Ruminococcaceae	-0.012968	0.0233473	0.578734	922	0.928974
metab_100002873	1-lignoceroyl-GPC (24:0)		Lipid	Lysophospholipid	Species.massiliensis.7	0.00934746	0.016826	0.578668	922	0.928974
metab_100003169	isoleucylglycine		Peptide	Dipeptide	genus.GCA.900066755	0.0103745	0.0186782	0.57874	922	0.928974
metab_100003271	beta-citrylglutamate		Amino Acid	Glutamate Metabolism	Species.pectinoschiza	-0.00367069	0.00660616	0.578593	922	0.928974
metab_100004083	glycohyocholate		Lipid	Secondary Bile Acid Metabolism	genus.Peptococcus	0.008165	0.0146937	0.57857	922	0.928974
metab_100005383	N-methylpipecolate		Xenobiotics	Bacterial/Fungal	Species.parasanguinis	0.0245224	0.0441492	0.578731	922	0.928974
metab_100005402	11-ketoetiocholanolone glucuronide		Lipid	Androgenic Steroids	Species.sanguinis	0.00465113	0.00837314	0.578705	922	0.928974
metab_100006282	umbelliferone sulfate		Xenobiotics	Food Component/Plant	Species.sobrinus	0.0263953	0.0475125	0.578662	922	0.928974
metab_100006361	dopamine 3-O-sulfate		Amino Acid	Tyrosine Metabolism	genus.Victivallis	0.0155622	0.0280078	0.578598	922	0.928974
metab_100006435	N-acetylglucosamine/N-acetylgalactosamine		Carbohydrate	Aminosugar Metabolism	genus.Lachnospiraceae.AC2044.group	0.00376726	0.00677924	0.578552	922	0.928974
metab_100008914	1-palmitoyl-2-arachidonoyl-GPC (16:0/20:4n6)		Lipid	Phosphatidylcholine (PC)	genus.Lactiplantibacillus	0.00841411	0.0151464	0.57868	922	0.928974
metab_100008984	1-palmitoyl-2-palmitoleoyl-GPC (16:0/16:1)*		Lipid	Phosphatidylcholine (PC)	order.Gastranaerophilales	0.00627566	0.0112955	0.578631	922	0.928974
metab_100009078	1-oleoyl-2-linoleoyl-GPE (18:1/18:2)*		Lipid	Phosphatidylethanolamine (PE)	family.Ethanoligenenaceae	0.0200357	0.03607	0.578715	922	0.928974
metab_100009343	1-linoleoyl-2-linolenoyl-GPC (18:2/18:3)*		Lipid	Phosphatidylcholine (PC)	phylum.Actinobacteriota	0.00755501	0.0135975	0.578611	922	0.928974
metab_100009407	pimeloylcarnitine/3-methyladipoylcarnitine (C7-DC)		Lipid	Fatty Acid Metabolism (Acyl Carnitine, Dicarboxylate)	Species.paraputrificum	0.0100921	0.0181657	0.578652	922	0.928974
metab_100010930	palmitoleoyl-linoleoyl-glycerol (16:1/18:2) [1]*		Lipid	Diacylglycerol	Species.colihominis	0.0172581	0.0310683	0.5787	922	0.928974
metab_100015791	sphingomyelin (d18:2/23:1)*		Lipid	Sphingomyelins	Species.timonensis	0.0170245	0.0306397	0.5786	922	0.928974
metab_100015834	lignoceroylcarnitine (C24)*		Lipid	Fatty Acid Metabolism (Acyl Carnitine, Long Chain Saturated)	genus.Holdemanella	-0.00349902	0.00629782	0.578629	922	0.928974
metab_100016038	(N(1) + N(8))-acetylspermidine		Amino Acid	Polyamine Metabolism	family.Erysipelatoclostridiaceae	0.00394447	0.00710153	0.578733	922	0.928974
metab_100016069	5-dodecenoylcarnitine (C12:1)		Lipid	Fatty Acid Metabolism (Acyl Carnitine, Monounsaturated)	genus.Sutterella	0.00667216	0.012011	0.578691	922	0.928974
metab_100020421	1-carboxyethyltyrosine	N-lactoyl tyrosine	Amino Acid	Tyrosine Metabolism	genus..Eubacterium..brachy.group	0.00618456	0.0111329	0.578677	922	0.928974
metab_100020423	1-carboxyethylvaline	N-lactoyl valine	Amino Acid	Leucine, Isoleucine and Valine Metabolism	phylum.Actinobacteriota	0.00629059	0.0113234	0.578666	922	0.928974
metab_100020427	1-carboxyethylisoleucine	N-lactoyl isoleucine	Amino Acid	Leucine, Isoleucine and Valine Metabolism	genus.Veillonella	-0.00651472	0.011728	0.578703	922	0.928974
metab_100020478	dodecadienoate (12:2)*		Lipid	Fatty Acid, Dicarboxylate	genus.Barnesiella	0.00443291	0.00797788	0.57859	922	0.928974
metab_100020578	4-allylcatechol sulfate		Xenobiotics	Benzoate Metabolism	family.Methanobacteriaceae	0.0240261	0.0432491	0.578674	922	0.928974
metab_100021093	taurochenodeoxycholic acid 3-sulfate		Lipid	Secondary Bile Acid Metabolism	phylum.Firmicutes	0.02798	0.0503616	0.578636	922	0.928974
metab_100021100	tetradecadienedioate (C14:2-DC)*		Lipid	Fatty Acid, Dicarboxylate	family.Methanobacteriaceae	-0.0155911	0.0280705	0.578742	922	0.928974
metab_100021502	(2 or 3)-decenoate (10:1n7 or n8)		Lipid	Medium Chain Fatty Acid	Species.succinatutens	0.00669493	0.0120511	0.578663	922	0.928974
metab_100021711	decadienedioic acid (C10:2-DC)**		Lipid	Fatty Acid, Dicarboxylate	family.Hungateiclostridiaceae	-0.0234694	0.0422461	0.578664	922	0.928974
metab_1002	allantoin		Nucleotide	Purine Metabolism, (Hypo)Xanthine/Inosine containing	Species.intestinalis.1	0.00352878	0.00635237	0.578689	922	0.928974
metab_1090	bilirubin (Z,Z)		Cofactors and Vitamins	Hemoglobin and Porphyrin Metabolism	family.Oxalobacteraceae	0.00920612	0.0165674	0.578571	922	0.928974
metab_1094	thyroxine		Amino Acid	Tyrosine Metabolism	Species.fragilis	-0.00330185	0.00594197	0.578568	922	0.928974
metab_1110	N-acetylalanine		Amino Acid	Alanine and Aspartate Metabolism	Species.bacterium	0.00260386	0.00468659	0.578626	922	0.928974
metab_1111	vanillylmandelate (VMA)		Amino Acid	Tyrosine Metabolism	genus.Lactonifactor	0.0124756	0.0224594	0.578712	922	0.928974
metab_1124	citrate		Energy	TCA Cycle	Species.splanchnicus	0.00242147	0.00435809	0.578606	922	0.928974
metab_1128	2-aminobutyrate		Amino Acid	Glutathione Metabolism	family.Coriobacteriaceae	-0.00362666	0.00652782	0.578644	922	0.928974
metab_1442	beta-hydroxyisovalerate		Amino Acid	Leucine, Isoleucine and Valine Metabolism	genus.Lachnospiraceae.UCG.009	-0.00826543	0.0148767	0.578628	922	0.928974
metab_209	adenosine 5'-monophosphate (AMP)		Nucleotide	Purine Metabolism, Adenine containing	genus..Bacteroides..pectinophilus.group	-0.00968219	0.0174307	0.578714	922	0.928974
metab_234	aspartate		Amino Acid	Alanine and Aspartate Metabolism	Species.justesenii	0.0153828	0.0276947	0.578731	922	0.928974
metab_240	3-(4-hydroxyphenyl)lactate		Amino Acid	Tyrosine Metabolism	genus.Leuconostoc	-0.0127051	0.0228692	0.578654	922	0.928974
metab_272	corticosterone		Lipid	Corticosteroids	family.Butyricicoccaceae	-0.00919563	0.0165492	0.578588	922	0.928974
metab_272	corticosterone		Lipid	Corticosteroids	genus.Alistipes	-0.00823131	0.0148181	0.578699	922	0.928974
metab_275	creatinine		Amino Acid	Creatine Metabolism	Species.funiformis	-0.00624418	0.0112409	0.578702	922	0.928974
metab_432	nicotinamide		Cofactors and Vitamins	Nicotinate and Nicotinamide Metabolism	genus.Megamonas	-0.00782357	0.0140799	0.578586	922	0.928974
metab_445	orotate		Nucleotide	Pyrimidine Metabolism, Orotate containing	genus.Escherichia.Shigella	0.00289707	0.00521361	0.578573	922	0.928974
metab_504	serotonin		Amino Acid	Tryptophan Metabolism	order.Izemoplasmatales	0.015803	0.028449	0.578702	922	0.928974
metab_821	pseudouridine		Nucleotide	Pyrimidine Metabolism, Uracil containing	genus.Catenisphaera	0.00374915	0.00674718	0.578582	922	0.928974
metab_823	pyruvate		Carbohydrate	Glycolysis, Gluconeogenesis, and Pyruvate Metabolism	Species.lenta	-0.00682673	0.0122884	0.578662	922	0.928974
metab_881	cytosine		Nucleotide	Pyrimidine Metabolism, Cytidine containing	Species.funiformis	-0.0159441	0.0286971	0.578625	922	0.928974
metab_922	N-stearoyl-sphinganine (d18:0/18:0)*		Lipid	Dihydroceramides	family.Acholeplasmataceae	0.0112031	0.02016	0.578549	922	0.928974
metab_923	dihydroorotate		Nucleotide	Pyrimidine Metabolism, Orotate containing	family.Hydrogenoanaerobacterium	0.0121035	0.0217817	0.578575	922	0.928974
metab_926	caproate (6:0)		Lipid	Medium Chain Fatty Acid	genus.HT002	0.00841182	0.0151431	0.578701	922	0.928974
metab_926	caproate (6:0)		Lipid	Medium Chain Fatty Acid	Species.animalis	-0.00407109	0.00732938	0.578729	922	0.928974
metab_999912193	X - 12193		NA	NA	Species.dentium	-0.00926824	0.0166826	0.578649	922	0.928974
metab_999912221	X - 12221		NA	NA	Species.comes	0.0070724	0.0127331	0.578737	922	0.928974
metab_999912306	X - 12306		NA	NA	family.vadinBE97	-0.0309682	0.0557294	0.578564	922	0.928974
metab_999912680	X - 12680		NA	NA	genus.Papillibacter	0.0207952	0.0374236	0.578576	922	0.928974
metab_999912798	X - 12798		NA	NA	Species.hathewayi	-0.00935134	0.0168299	0.578597	922	0.928974
metab_999912812	X - 12812		NA	NA	Species.intestini	-0.019486	0.0350747	0.578654	922	0.928974
metab_999912851	X - 12851		NA	NA	family.Carnobacteriaceae	-0.0365686	0.0658302	0.578694	922	0.928974
metab_999913553	X - 13553		NA	NA	phylum.Synergistota	0.0102019	0.0183613	0.57861	922	0.928974
metab_999915486	X - 15486		NA	NA	Species.tanakaei	0.0206786	0.0372263	0.578704	922	0.928974
metab_999916576	X - 16576		NA	NA	class.Clostridia	0.0144945	0.0260913	0.578671	922	0.928974
metab_999916580	X - 16580		NA	NA	genus.Mitsuokella	0.00883383	0.0158993	0.578616	922	0.928974
metab_999917685	X - 17685		NA	NA	class.Lentisphaeria	-0.0291273	0.0524347	0.578694	922	0.928974
metab_999917690	X - 17690		NA	NA	order.Peptococcales	0.0144249	0.0259598	0.578581	922	0.928974
metab_999918899	X - 18899		NA	NA	order.Burkholderiales	-0.00504597	0.00908197	0.578622	922	0.928974
metab_999918921	X - 18921		NA	NA	genus.Anaerostipes	0.0101888	0.0183365	0.578584	922	0.928974
metab_999921353	X - 21353		NA	NA	genus.TM7x	0.00946789	0.0170405	0.578616	922	0.928974
metab_999921471	X - 21471		NA	NA	order.Monoglobales	-0.00748021	0.0134676	0.578744	922	0.928974
metab_999922509	X - 22509		NA	NA	Species.massiliensis.5	-0.0225154	0.0405233	0.578614	922	0.928974
metab_999922776	X - 22776		NA	NA	genus.Caproiciproducens	0.00692431	0.0124655	0.578708	922	0.928974
metab_999923644	X - 23644		NA	NA	order.Chloroplast	0.0586816	0.105638	0.578694	922	0.928974
metab_999923659	X - 23659		NA	NA	genus.Parabacteroides	-0.00434155	0.00781281	0.578558	922	0.928974
metab_999924418	X - 24418		NA	NA	Species.crossotus	0.00440094	0.0079226	0.578698	922	0.928974
metab_999925936	X - 25936		NA	NA	genus.Alistipes	-0.0056187	0.010116	0.578741	922	0.928974
metab_100008990	1-palmitoyl-2-arachidonoyl-GPE (16:0/20:4)*		Lipid	Phosphatidylethanolamine (PE)	genus.Defluviitaleaceae.UCG.011	-0.00640995	0.0115408	0.578748	922	0.928975
metab_100009005	1-(1-enyl-palmitoyl)-2-oleoyl-GPE (P-16:0/18:1)*		Lipid	Plasmalogen	Species.copri	0.00417882	0.0075238	0.578751	922	0.928975
metab_100015632	N-stearoyl-sphingadienine (d18:2/18:0)*		Lipid	Ceramides	Species.johnsonii	0.00957766	0.0172442	0.578751	922	0.928975
metab_100002129	pregnenolone sulfate		Lipid	Pregnenolone Steroids	Species.urinimassiliense	-0.0287006	0.0516749	0.578756	922	0.92898
metab_1231	dihomo-linoleate (20:2n6)		Lipid	Long Chain Polyunsaturated Fatty Acid (n3 and n6)	family.Oscillospiraceae	-0.0118346	0.0213083	0.57876	922	0.928983
metab_100009131	1-linoleoyl-2-arachidonoyl-GPC (18:2/20:4n6)*		Lipid	Phosphatidylcholine (PC)	family.Lachnospiraceae	-0.0133289	0.023999	0.578765	922	0.928988
metab_100002500	formiminoglutamate		Amino Acid	Histidine Metabolism	family.Hungateiclostridiaceae	0.0151369	0.027255	0.578772	922	0.928996
metab_100000269	glycerophosphorylcholine (GPC)		Lipid	Phospholipid Metabolism	Species.wadsworthia	-0.0049452	0.00890434	0.578781	922	0.928999
metab_100000998	citramalate		Amino Acid	Glutamate Metabolism	genus.Lacticaseibacillus	0.0106189	0.019121	0.578792	922	0.928999
metab_100001278	10-heptadecenoate (17:1n7)		Lipid	Long Chain Monounsaturated Fatty Acid	Species.hydrogenotrophica	0.0141873	0.0255464	0.578792	922	0.928999
metab_100005985	sphingomyelin (d18:2/14:0, d18:1/14:1)*		Lipid	Sphingomyelins	Species.invisus	-0.00327829	0.00590304	0.578791	922	0.928999
metab_100015723	hexadecasphingosine (d16:1)*		Lipid	Sphingosines	Species.inulinivorans	0.00261057	0.00470067	0.578788	922	0.928999
metab_1629	taurochenodeoxycholate		Lipid	Primary Bile Acid Metabolism	order.Acholeplasmatales	-0.0195969	0.0352865	0.578785	922	0.928999
metab_192	N-acetylputrescine		Amino Acid	Polyamine Metabolism	class.Actinobacteria	0.00334398	0.00602118	0.578781	922	0.928999
metab_999917612	X - 17612		NA	NA	Species.faecis	0.0101124	0.0182087	0.578789	922	0.928999
metab_999926106	X - 26106		NA	NA	genus.Eubacterium	-0.0127172	0.0228985	0.578779	922	0.928999
metab_923	dihydroorotate		Nucleotide	Pyrimidine Metabolism, Orotate containing	Species.provencensis	-0.0187178	0.0337045	0.578795	922	0.929001
metab_100000295	tartarate		Xenobiotics	Food Component/Plant	class.Incertae.Sedis	0.0227349	0.0409394	0.578809	922	0.929003
metab_100001415	N6-carbamoylthreonyladenosine		Nucleotide	Purine Metabolism, Adenine containing	Species.faecis.1	-0.0103581	0.0186523	0.578813	922	0.929003
metab_100009219	1-oleoyl-2-arachidonoyl-GPE (18:1/20:4)*		Lipid	Phosphatidylethanolamine (PE)	genus.CAG.873	0.00757543	0.0136412	0.578806	922	0.929003
metab_100020214	glyco-beta-muricholate**		Lipid	Primary Bile Acid Metabolism	genus.Weissella	0.0262669	0.0473002	0.578813	922	0.929003
metab_100021103	pregnenetriol sulfate*		Lipid	Pregnenolone Steroids	order.Flavobacteriales	0.0116267	0.0209367	0.578809	922	0.929003
metab_100021666	branched-chain, straight-chain, or cyclopropyl 10:1 fatty acid (1)*		Partially Characterized Molecules	Partially Characterized Molecules	Species.massiliensis.5	-0.0135931	0.0244775	0.57881	922	0.929003
metab_1084	N-acetylvaline		Amino Acid	Leucine, Isoleucine and Valine Metabolism	genus.Sellimonas	0.00320496	0.00577122	0.578805	922	0.929003
metab_999912410	X - 12410		NA	NA	order.Monoglobales	-0.00866186	0.0155979	0.578813	922	0.929003
metab_100001605	catechol sulfate		Xenobiotics	Benzoate Metabolism	genus.Monoglobus	0.00753069	0.0135611	0.578818	922	0.929005
metab_827	cytidine		Nucleotide	Pyrimidine Metabolism, Cytidine containing	class.Synergistia	-0.0143912	0.0259153	0.578817	922	0.929005
metab_100020497	sulfate of piperine metabolite C16H19NO3 (3)*		Xenobiotics	Food Component/Plant	genus.Parasutterella	0.00953361	0.017168	0.578822	922	0.929007
metab_1231	dihomo-linoleate (20:2n6)		Lipid	Long Chain Polyunsaturated Fatty Acid (n3 and n6)	order.RF39	0.0060171	0.0108357	0.578825	922	0.92901
metab_100006379	C-glycosyltryptophan		Amino Acid	Tryptophan Metabolism	genus..Ruminococcus..torques.group	0.00452374	0.0081466	0.578835	922	0.929019
metab_999924947	X - 24947		NA	NA	genus.Mitsuokella	-0.0139323	0.0250899	0.578833	922	0.929019
metab_100001851	N-acetylserine		Amino Acid	Glycine, Serine and Threonine Metabolism	family.Lactobacillaceae	0.00328469	0.00591531	0.578839	922	0.929019
metab_537	trans-urocanate		Amino Acid	Histidine Metabolism	Species.stercoris.1	-0.00535989	0.00965249	0.578839	922	0.929019
metab_266	cholesterol		Lipid	Sterol	genus.Megasphaera	0.00640767	0.0115395	0.578841	922	0.92902
metab_999924475	X - 24475		NA	NA	genus.Succiniclasticum	0.0163509	0.0294464	0.578844	922	0.929021
metab_100004111	4-methylcatechol sulfate		Xenobiotics	Benzoate Metabolism	Species.vadensis	-0.0403052	0.0725863	0.578848	922	0.929024
metab_100001198	myristoleate (14:1n5)		Lipid	Long Chain Monounsaturated Fatty Acid	genus..Ruminococcus..torques.group	0.00934712	0.0168337	0.578856	922	0.929029
metab_872	thymidine		Nucleotide	Pyrimidine Metabolism, Thymine containing	Species.dentium	0.00638119	0.0114922	0.578856	922	0.929029
metab_999925810	X - 25810		NA	NA	genus.Veillonella	-0.00594061	0.0106988	0.578857	922	0.929029
metab_100002953	16-hydroxypalmitate		Lipid	Fatty Acid, Monohydroxy	genus..Clostridium..innocuum.group	-0.00649538	0.0116981	0.578862	922	0.929034
metab_100001296	stachydrine		Xenobiotics	Food Component/Plant	Species.caccae	-0.0106352	0.0191545	0.578874	922	0.929037
metab_100001992	androstenediol (3beta,17beta) disulfate (1)		Lipid	Androgenic Steroids	family.Ethanoligenenaceae	-0.0260501	0.0469173	0.578875	922	0.929037
metab_100008957	sphingomyelin (d18:2/24:1, d18:1/24:2)*		Lipid	Sphingomyelins	Species.massiliensis	0.00428955	0.0077257	0.578876	922	0.929037
metab_1224	cys-gly, oxidized		Amino Acid	Glutathione Metabolism	order.Erysipelotrichales	0.00812663	0.0146365	0.578876	922	0.929037
metab_212	5-methylthioadenosine (MTA)		Amino Acid	Polyamine Metabolism	Species.ndongoniae	0.00852733	0.0153578	0.578867	922	0.929037
metab_999914939	X - 14939		NA	NA	Species.wadsworthia	-0.00746487	0.0134444	0.57887	922	0.929037
metab_112	3-hydroxy-3-methylglutarate		Lipid	Mevalonate Metabolism	Species.inulinivorans	-0.003658	0.00658834	0.578882	922	0.929043
metab_100001081	2-pyrrolidinone		Amino Acid	Glutamate Metabolism	genus.Rikenella	-0.014971	0.0269642	0.578885	922	0.929044
metab_100000708	isovalerate (i5:0)		Amino Acid	Leucine, Isoleucine and Valine Metabolism	Species.evryensis	0.0114422	0.0206088	0.578891	922	0.929045
metab_100000961	homoarginine		Amino Acid	Urea cycle; Arginine and Proline Metabolism	phylum.Cyanobacteria	-0.0074052	0.0133382	0.578906	922	0.929045
metab_100001033	beta-sitosterol		Lipid	Sterol	family.Eggerthellaceae	0.00518901	0.00934681	0.578922	922	0.929045
metab_100001162	propionylcarnitine (C3)		Lipid	Fatty Acid Metabolism (also BCAA Metabolism)	genus.Lachnospiraceae.FCS020.group	0.00440771	0.0079401	0.578952	922	0.929045
metab_100001567	1-palmitoyl-GPE (16:0)		Lipid	Lysophospholipid	genus.Lachnospiraceae.UCG.007	0.0111682	0.0201166	0.578915	922	0.929045
metab_100001571	1-arachidonoyl-GPE (20:4n6)*		Lipid	Lysophospholipid	family.Hydrogenoanaerobacterium	0.009294	0.0167414	0.57893	922	0.929045
metab_100001614	hexadecanedioate (C16-DC)		Lipid	Fatty Acid, Dicarboxylate	order.Peptococcales	0.00579093	0.0104319	0.578956	922	0.929045
metab_100001734	N6-acetyllysine		Amino Acid	Lysine Metabolism	genus.Cloacibacillus	-0.00818429	0.0147425	0.578933	922	0.929045
metab_100001994	androstenediol (3beta,17beta) disulfate (2)		Lipid	Androgenic Steroids	genus.Anaerofilum	-0.0130608	0.0235279	0.578951	922	0.929045
metab_100002067	pregnenediol sulfate (C21H34O5S)*		Lipid	Pregnenolone Steroids	class.Methanobacteria	0.0129006	0.0232372	0.578918	922	0.929045
metab_100005717	1-palmitoyl-GPG (16:0)*		Lipid	Lysophospholipid	family..Eubacterium..coprostanoligenes.group	0.00557641	0.0100444	0.578914	922	0.929045
metab_100005996	octadecenedioylcarnitine (C18:1-DC)*		Lipid	Fatty Acid Metabolism (Acyl Carnitine, Dicarboxylate)	family.Hungateiclostridiaceae	0.0142482	0.0256671	0.578955	922	0.929045
metab_100006430	arabitol/xylitol		Carbohydrate	Pentose Metabolism	genus.Citrobacter	0.0111243	0.0200396	0.578956	922	0.929045
metab_100006642	glycodeoxycholate 3-sulfate		Lipid	Secondary Bile Acid Metabolism	Species.ramosum	-0.0159131	0.0286654	0.578943	922	0.929045
metab_100008914	1-palmitoyl-2-arachidonoyl-GPC (16:0/20:4n6)		Lipid	Phosphatidylcholine (PC)	Species.clarus	0.00389492	0.00701624	0.578946	922	0.929045
metab_100008976	1-stearoyl-2-linoleoyl-GPE (18:0/18:2)*		Lipid	Phosphatidylethanolamine (PE)	order.Bacteroidales	0.00965647	0.0173947	0.578939	922	0.929045
metab_100009225	1-(1-enyl-stearoyl)-2-linoleoyl-GPE (P-18:0/18:2)*		Lipid	Plasmalogen	family.Akkermansiaceae	0.00419303	0.00755228	0.578897	922	0.929045
metab_100015965	ethyl alpha-glucopyranoside		Xenobiotics	Food Component/Plant	genus..Eubacterium..eligens.group	-0.00902852	0.0162627	0.578919	922	0.929045
metab_100015971	cortolone glucuronide (1)		Lipid	Corticosteroids	genus.Parabacteroides	0.00408556	0.00735965	0.578946	922	0.929045
metab_100019981	heptenedioate (C7:1-DC)*		Lipid	Fatty Acid, Dicarboxylate	order.Oscillospirales	-0.0198397	0.0357395	0.578953	922	0.929045
metab_100020211	3-hydroxybutyroylglycine**		Lipid	Fatty Acid Metabolism (Acyl Glycine)	genus.Lactiplantibacillus	-0.0178706	0.0321884	0.578905	922	0.929045
metab_100020214	glyco-beta-muricholate**		Lipid	Primary Bile Acid Metabolism	family.Bacteroidaceae	-0.01233	0.0222096	0.578921	922	0.929045
metab_100020578	4-allylcatechol sulfate		Xenobiotics	Benzoate Metabolism	genus.Alistipes	-0.011691	0.0210604	0.578956	922	0.929045
metab_100020825	3-hydroxyhexanoylcarnitine (1)		Lipid	Fatty Acid Metabolism (Acyl Carnitine, Hydroxy)	Species.faecis.1	0.0130946	0.0235879	0.578939	922	0.929045
metab_100021478	1-methyl-5-imidazolelactate		Amino Acid	Histidine Metabolism	genus.Christensenella	-0.0197253	0.0355297	0.578913	922	0.929045
metab_1004	xanthine		Nucleotide	Purine Metabolism, (Hypo)Xanthine/Inosine containing	phylum.Euryarchaeota	-0.0103579	0.0186564	0.578903	922	0.929045
metab_1023	sarcosine		Amino Acid	Glycine, Serine and Threonine Metabolism	Species.stercoris	0.00415635	0.00748731	0.578953	922	0.929045
metab_1518	N-palmitoyl-sphingosine (d18:1/16:0)		Lipid	Ceramides	genus.Enterorhabdus	-0.00490394	0.00883386	0.578946	922	0.929045
metab_498	retinol (Vitamin A)		Cofactors and Vitamins	Vitamin A Metabolism	genus.Streptococcus	0.00333974	0.00601536	0.578896	922	0.929045
metab_501	salicylate		Xenobiotics	Drug - Topical Agents	family.Peptococcaceae	0.0175383	0.0315891	0.578895	922	0.929045
metab_999912544	X - 12544		NA	NA	Species.obesi	0.0182673	0.0329045	0.578923	922	0.929045
metab_999917335	X - 17335		NA	NA	Species.obesi	0.00473373	0.00852667	0.57892	922	0.929045
metab_999924494	X - 24494		NA	NA	genus.Tuzzerella	0.00770499	0.0138793	0.578937	922	0.929045
metab_999925810	X - 25810		NA	NA	genus.Megamonas	-0.0098043	0.0176612	0.578943	922	0.929045
metab_999926106	X - 26106		NA	NA	genus.Akkermansia	0.00405628	0.00730672	0.578936	922	0.929045
metab_100001181	docosapentaenoate (n3 DPA; 22:5n3)		Lipid	Long Chain Polyunsaturated Fatty Acid (n3 and n6)	Species.aerofaciens	0.00637065	0.0114763	0.578958	922	0.929046
metab_100001253	N-acetylglutamine		Amino Acid	Glutamate Metabolism	order.Victivallales	-0.0131304	0.0236556	0.578988	922	0.929054
metab_100001337	linolenate [alpha or gamma; (18:3n3 or 6)]		Lipid	Long Chain Polyunsaturated Fatty Acid (n3 and n6)	genus.Anaerosporobacter	0.0178088	0.0320826	0.578971	922	0.929054
metab_100001571	1-arachidonoyl-GPE (20:4n6)*		Lipid	Lysophospholipid	genus.Bacteroides	-0.00596258	0.0107418	0.578979	922	0.929054
metab_100001611	3beta,7alpha-dihydroxy-5-cholestenoate		Lipid	Sterol	genus.Monoglobus	0.00570513	0.0102783	0.578991	922	0.929054
metab_100001992	androstenediol (3beta,17beta) disulfate (1)		Lipid	Androgenic Steroids	order.Peptostreptococcales.Tissierellales	-0.0116183	0.0209308	0.578978	922	0.929054
metab_100002873	1-lignoceroyl-GPC (24:0)		Lipid	Lysophospholipid	order.Enterobacterales	0.00266942	0.00480897	0.578971	922	0.929054
metab_100006115	arabonate/xylonate		Carbohydrate	Pentose Metabolism	class.Clostridia	0.0185139	0.0333542	0.578986	922	0.929054
metab_100015786	sphingomyelin (d18:0/20:0, d16:0/22:0)*		Lipid	Dihydrosphingomyelins	Species.bacterium	-0.00421084	0.00758603	0.578981	922	0.929054
metab_100021666	branched-chain, straight-chain, or cyclopropyl 10:1 fatty acid (1)*		Partially Characterized Molecules	Partially Characterized Molecules	family.Puniceicoccaceae	-0.0231573	0.0417182	0.578974	922	0.929054
metab_132	3-phosphoglycerate		Carbohydrate	Glycolysis, Gluconeogenesis, and Pyruvate Metabolism	genus.Prevotella_7	-0.00552973	0.00996214	0.578983	922	0.929054
metab_1539	1-palmitoyl-2-oleoyl-GPC (16:0/18:1)		Lipid	Phosphatidylcholine (PC)	Species.glucerasea	0.00571021	0.0102869	0.578968	922	0.929054
metab_444	ornithine		Amino Acid	Urea cycle; Arginine and Proline Metabolism	Species.coprophilus	-0.00789133	0.014217	0.578991	922	0.929054
metab_999907765	X - 07765		NA	NA	Species.bicirculans	-0.00386413	0.00696154	0.578988	922	0.929054
metab_999915245	X - 15245		NA	NA	genus..Eubacterium..ruminantium.group	-0.00582123	0.0104871	0.578977	922	0.929054
metab_100001247	octanoylcarnitine (C8)		Lipid	Fatty Acid Metabolism (Acyl Carnitine, Medium Chain)	genus.UC5.1.2E3	-0.00836022	0.0150623	0.579005	922	0.929058
metab_100002990	oleoyl-linoleoyl-glycerol (18:1/18:2) [2]		Lipid	Diacylglycerol	genus.Barnesiella	0.00508419	0.00916004	0.579007	922	0.929058
metab_100003169	isoleucylglycine		Peptide	Dipeptide	genus.Family.XIII.UCG.001	0.00303204	0.00546275	0.579008	922	0.929058
metab_100020546	N2-acetyl,N6-methyllysine		Amino Acid	Lysine Metabolism	genus..Eubacterium..siraeum.group	0.00903074	0.0162703	0.579004	922	0.929058
metab_100022041	N,N-dimethyl-pro-pro		Peptide	Modified Peptides	family.Synergistaceae	0.0159237	0.0286893	0.579007	922	0.929058
metab_179	9,10-DiHOME		Lipid	Fatty Acid, Dihydroxy	order.RF39	0.00547331	0.00986084	0.578997	922	0.929058
metab_313	sphinganine		Lipid	Sphingolipid Synthesis	genus.Lachnospira	0.00392637	0.00707396	0.579003	922	0.929058
metab_100002126	16a-hydroxy DHEA 3-sulfate		Lipid	Androgenic Steroids	genus.Holdemanella	0.00606529	0.0109278	0.579012	922	0.929061
metab_823	pyruvate		Carbohydrate	Glycolysis, Gluconeogenesis, and Pyruvate Metabolism	phylum.Firmicutes	0.0136147	0.0245297	0.579015	922	0.929063
metab_100000998	citramalate		Amino Acid	Glutamate Metabolism	family.Akkermansiaceae	-0.00454504	0.00818954	0.579047	922	0.929066
metab_100002029	androstenediol (3beta,17beta) monosulfate (2)		Lipid	Androgenic Steroids	order.RF39	-0.00740261	0.0133378	0.579028	922	0.929066
metab_100002356	(16 or 17)-methylstearate (a19:0 or i19:0)		Lipid	Fatty Acid, Branched	family.Eggerthellaceae	0.0045231	0.00814953	0.579025	922	0.929066
metab_100003000	1-(1-enyl-palmitoyl)-GPE (P-16:0)*		Lipid	Lysoplasmalogen	genus.Escherichia.Shigella	0.00226522	0.00408165	0.579051	922	0.929066
metab_100004328	sphingomyelin (d18:1/14:0, d16:1/16:0)*		Lipid	Sphingomyelins	Species.timonensis	0.0131897	0.0237667	0.579059	922	0.929066
metab_100005403	etiocholanolone glucuronide		Lipid	Androgenic Steroids	Species.intestinalis	-0.00557527	0.010046	0.579052	922	0.929066
metab_100006361	dopamine 3-O-sulfate		Amino Acid	Tyrosine Metabolism	genus..Eubacterium..ventriosum.group	-0.00579763	0.0104465	0.579047	922	0.929066
metab_100008914	1-palmitoyl-2-arachidonoyl-GPC (16:0/20:4n6)		Lipid	Phosphatidylcholine (PC)	genus.Dorea	0.0041414	0.00746222	0.579047	922	0.929066
metab_100015684	myristoyl-linoleoyl-glycerol (14:0/18:2) [2]*		Lipid	Diacylglycerol	Species.massiliensis	0.00838704	0.0151117	0.579032	922	0.929066
metab_100020578	4-allylcatechol sulfate		Xenobiotics	Benzoate Metabolism	genus.Lactobacillus	0.0106737	0.0192327	0.579049	922	0.929066
metab_1004	xanthine		Nucleotide	Purine Metabolism, (Hypo)Xanthine/Inosine containing	genus.Lachnospiraceae.UCG.004	-0.00420455	0.0075762	0.579056	922	0.929066
metab_112	3-hydroxy-3-methylglutarate		Lipid	Mevalonate Metabolism	class.Bacilli	0.00852113	0.0153538	0.579044	922	0.929066
metab_1124	citrate		Energy	TCA Cycle	genus.Oribacterium	-0.00500227	0.00901336	0.579045	922	0.929066
metab_1143	butyrate/isobutyrate (4:0)		Lipid	Short Chain Fatty Acid	phylum.Cyanobacteria	0.00479804	0.00864501	0.57903	922	0.929066
metab_213	N6-methyladenosine		Nucleotide	Purine Metabolism, Adenine containing	genus.Coprobacillus	-0.0078539	0.014151	0.579029	922	0.929066
metab_250	biliverdin		Cofactors and Vitamins	Hemoglobin and Porphyrin Metabolism	genus.Anaerotruncus	-0.00855521	0.0154145	0.579026	922	0.929066
metab_272	corticosterone		Lipid	Corticosteroids	Species.animalis	0.0146149	0.0263347	0.579057	922	0.929066
metab_849	caffeine		Xenobiotics	Xanthine Metabolism	Species.massiliensis.9	-0.0426145	0.0767868	0.579054	922	0.929066
metab_999912101	X - 12101		NA	NA	genus..Eubacterium..brachy.group	-0.00863517	0.0155599	0.579059	922	0.929066
metab_999912680	X - 12680		NA	NA	genus.Alloprevotella	0.00761471	0.0137207	0.57905	922	0.929066
metab_999924588	X - 24588		NA	NA	family.Enterococcaceae	-0.00633997	0.0114231	0.579026	922	0.929066
metab_100001950	bilirubin (E,E)*		Cofactors and Vitamins	Hemoglobin and Porphyrin Metabolism	genus.Citrobacter	-0.0178174	0.0321061	0.579066	922	0.929071
metab_999917367	X - 17367		NA	NA	genus.Oribacterium	-0.0191114	0.0344379	0.579066	922	0.929071
metab_100001740	mannitol/sorbitol		Carbohydrate	Fructose, Mannose and Galactose Metabolism	Species.crossotus	0.00758712	0.0136719	0.579073	922	0.929071
metab_100006379	C-glycosyltryptophan		Amino Acid	Tryptophan Metabolism	genus.Coprococcus	0.00402948	0.00726101	0.57907	922	0.929071
metab_535	uridine		Nucleotide	Pyrimidine Metabolism, Uracil containing	family.Victivallaceae	0.00624832	0.0112593	0.579072	922	0.929071
metab_100004634	3-methoxytyramine sulfate		Amino Acid	Tyrosine Metabolism	Species.fastidiosa	0.0170531	0.0307298	0.579076	922	0.929074
metab_100005850	3-methylglutarylcarnitine (2)		Amino Acid	Leucine, Isoleucine and Valine Metabolism	Species.thetaiotaomicron	-0.00564888	0.0101794	0.579079	922	0.929075
metab_100001272	1-oleoyl-GPC (18:1)		Lipid	Lysophospholipid	genus.Tyzzerella	-0.00412518	0.00743391	0.579093	922	0.929088
metab_999912740	X - 12740		NA	NA	Species.bacterium.2	0.0164956	0.0297264	0.579093	922	0.929088
metab_999917010	X - 17010		NA	NA	Species.delbrueckii	0.00622704	0.0112216	0.579092	922	0.929088
metab_999917357	X - 17357		NA	NA	Species.bouchesdurhonensis	0.0123488	0.0222538	0.579098	922	0.929092
metab_100001054	butyrylcarnitine (C4)		Lipid	Fatty Acid Metabolism (also BCAA Metabolism)	class.Alphaproteobacteria	-0.00711005	0.0128131	0.5791	922	0.929092
metab_100002009	5alpha-pregnan-3beta,20beta-diol monosulfate (1)		Lipid	Progestin Steroids	genus.Flavonifractor	-0.00724998	0.0130654	0.579103	922	0.929092
metab_100021141	3-hydroxydecanoylcarnitine		Lipid	Fatty Acid Metabolism (Acyl Carnitine, Hydroxy)	genus.Hafnia.Obesumbacterium	-0.0163048	0.0293834	0.579104	922	0.929092
metab_100000616	1-stearoyl-2-arachidonoyl-GPI (18:0/20:4)		Lipid	Phosphatidylinositol (PI)	family.Eggerthellaceae	-0.00379354	0.00683695	0.57913	922	0.929096
metab_100001269	campesterol		Lipid	Sterol	Species.secundus	-0.0140943	0.0254017	0.579132	922	0.929096
metab_100001777	1-oleoyl-GPI (18:1)		Lipid	Lysophospholipid	family.Eubacteriaceae	0.0146466	0.026396	0.579116	922	0.929096
metab_100002227	4-cholesten-3-one		Lipid	Sterol	Species.justesenii	-0.0152294	0.0274471	0.579129	922	0.929096
metab_100004326	3-acetylphenol sulfate		Xenobiotics	Chemical	Species.angulatum	-0.0205716	0.0370756	0.579133	922	0.929096
metab_100006376	3-methoxycatechol sulfate (2)		Xenobiotics	Benzoate Metabolism	family.Butyricicoccaceae	0.00897492	0.0161743	0.57911	922	0.929096
metab_100008993	1-palmitoyl-2-arachidonoyl-GPI (16:0/20:4)*		Lipid	Phosphatidylinositol (PI)	Species.faecis	-0.00722559	0.0130218	0.579113	922	0.929096
metab_100015837	arachidonoylcarnitine (C20:4)		Lipid	Fatty Acid Metabolism (Acyl Carnitine, Polyunsaturated)	order.Peptococcales	0.00457651	0.00824795	0.579126	922	0.929096
metab_1254	glycerol		Lipid	Glycerolipid Metabolism	genus.Megasphaera	-0.00846841	0.0152618	0.579118	922	0.929096
metab_1537	1-palmitoyl-2-linoleoyl-GPC (16:0/18:2)		Lipid	Phosphatidylcholine (PC)	family.Barnesiellaceae	-0.00222545	0.00401072	0.579119	922	0.929096
metab_999912740	X - 12740		NA	NA	genus.NK4A214.group	-0.0152148	0.0274208	0.579128	922	0.929096
metab_999923655	X - 23655		NA	NA	genus.Adlercreutzia	-0.00845809	0.0152435	0.579127	922	0.929096
metab_999925420	X - 25420		NA	NA	Species.massiliensis	0.00753751	0.0135841	0.579118	922	0.929096
metab_892	nonadecanoate (19:0)		Lipid	Long Chain Saturated Fatty Acid	genus.Sanguibacteroides	-0.0133191	0.0240049	0.579137	922	0.9291
metab_100001393	isovalerylcarnitine (C5)		Amino Acid	Leucine, Isoleucine and Valine Metabolism	genus.Butyrivibrio	-0.00424728	0.00765609	0.5792	922	0.929103
metab_100001872	1-stearoyl-2-arachidonoyl-GPS (18:0/20:4)		Lipid	Phosphatidylserine (PS)	genus.Senegalimassilia	-0.00696212	0.0125484	0.579155	922	0.929103
metab_100001994	androstenediol (3beta,17beta) disulfate (2)		Lipid	Androgenic Steroids	Species.ovatus	-0.00631452	0.0113815	0.579166	922	0.929103
metab_100002528	sulfate*		Xenobiotics	Chemical	genus.FD2005	0.00633491	0.0114185	0.579177	922	0.929103
metab_100003901	2-stearoyl-GPE (18:0)*		Lipid	Lysophospholipid	genus.GCA.900066755	0.0161551	0.0291174	0.579153	922	0.929103
metab_100004110	3-methyl catechol sulfate (2)		Xenobiotics	Benzoate Metabolism	Species.intestinalis	-0.00639835	0.0115323	0.579157	922	0.929103
metab_100005391	3-(3-hydroxyphenyl)propionate sulfate		Xenobiotics	Benzoate Metabolism	class.Negativicutes	0.00862497	0.0155474	0.579204	922	0.929103
metab_100005996	octadecenedioylcarnitine (C18:1-DC)*		Lipid	Fatty Acid Metabolism (Acyl Carnitine, Dicarboxylate)	family.Ethanoligenenaceae	-0.0175223	0.0315831	0.579171	922	0.929103
metab_100006098	3-hydroxypyridine sulfate		Xenobiotics	Chemical	phylum.Proteobacteria	0.0106446	0.0191878	0.579198	922	0.929103
metab_100008920	sphingomyelin (d18:1/17:0, d17:1/18:0, d19:1/16:0)		Lipid	Sphingomyelins	genus.Bacteroides	-0.00641904	0.0115711	0.579207	922	0.929103
metab_100009160	1-(1-enyl-palmitoyl)-2-palmitoleoyl-GPC (P-16:0/16:1)*		Lipid	Plasmalogen	genus.Tuzzerella	0.00553301	0.00997392	0.579207	922	0.929103
metab_100010923	linoleoyl-arachidonoyl-glycerol (18:2/20:4) [2]*		Lipid	Diacylglycerol	genus.Bifidobacterium	-0.00489743	0.00882796	0.579196	922	0.929103
metab_100015836	ximenoylcarnitine (C26:1)*		Lipid	Fatty Acid Metabolism (Acyl Carnitine, Monounsaturated)	family.Succinivibrionaceae	-0.0119789	0.0215906	0.579157	922	0.929103
metab_100020502	sulfate of piperine metabolite C18H21NO3 (1)*		Xenobiotics	Food Component/Plant	Species.nordii	0.0306273	0.0552061	0.579184	922	0.929103
metab_100020546	N2-acetyl,N6-methyllysine		Amino Acid	Lysine Metabolism	genus.Enterobacter	-0.0343964	0.0620031	0.579204	922	0.929103
metab_100020578	4-allylcatechol sulfate		Xenobiotics	Benzoate Metabolism	genus.Fournierella	0.013464	0.0242705	0.579207	922	0.929103
metab_100022006	bilirubin degradation product, C17H18N2O4 (2)**		Partially Characterized Molecules	Partially Characterized Molecules	genus.Lachnospiraceae.FCS020.group	0.00499665	0.00900645	0.579181	922	0.929103
metab_1084	N-acetylvaline		Amino Acid	Leucine, Isoleucine and Valine Metabolism	genus.Oxalobacter	-0.00461385	0.00831631	0.579174	922	0.929103
metab_1526	1-palmitoyl-2-oleoyl-GPE (16:0/18:1)		Lipid	Phosphatidylethanolamine (PE)	genus.Actinomyces	-0.0173311	0.0312404	0.579195	922	0.929103
metab_1539	1-palmitoyl-2-oleoyl-GPC (16:0/18:1)		Lipid	Phosphatidylcholine (PC)	Species.thetaiotaomicron	0.00241575	0.00435461	0.5792	922	0.929103
metab_207	adenosine 3',5'-cyclic monophosphate (cAMP)		Nucleotide	Purine Metabolism, Adenine containing	genus.Lachnoclostridium	-0.00284026	0.00511921	0.579154	922	0.929103
metab_266	cholesterol		Lipid	Sterol	genus.Christensenella	-0.00792366	0.0142833	0.579205	922	0.929103
metab_330	fumarate		Energy	TCA Cycle	Species.isoflavoniconvertens	-0.00592993	0.010688	0.579156	922	0.929103
metab_872	thymidine		Nucleotide	Pyrimidine Metabolism, Thymine containing	class.Bacilli	-0.00462262	0.00833279	0.579205	922	0.929103
metab_999911632	X - 11632		NA	NA	class.Coriobacteriia	-0.00337005	0.00607433	0.57917	922	0.929103
metab_999912193	X - 12193		NA	NA	Species.biformis	0.00580016	0.0104548	0.579182	922	0.929103
metab_999917357	X - 17357		NA	NA	genus.UC5.1.2E3	0.00686249	0.0123691	0.579164	922	0.929103
metab_999917357	X - 17357		NA	NA	Species.mitsuokai	0.00848436	0.0152929	0.579177	922	0.929103
metab_999918887	X - 18887		NA	NA	Species.lenta	-0.00688338	0.0124077	0.579194	922	0.929103
metab_999918922	X - 18922		NA	NA	genus.Anaerosporobacter	0.0140363	0.0252995	0.579167	922	0.929103
metab_999921441	X - 21441		NA	NA	family.Bacillaceae	-0.0270792	0.0488127	0.5792	922	0.929103
metab_999924328	X - 24328		NA	NA	genus.Ligilactobacillus	-0.00710429	0.0128061	0.579201	922	0.929103
metab_999924518	X - 24518		NA	NA	Species.togonis	0.00908865	0.0163831	0.579199	922	0.929103
metab_999925828	X - 25828		NA	NA	Species.massiliensis.6	0.00864203	0.0155769	0.579173	922	0.929103
metab_1026	phosphoethanolamine		Lipid	Phospholipid Metabolism	Species.paraputrificum	-0.00892049	0.0160804	0.579209	922	0.929103
metab_999923636	X - 23636		NA	NA	genus.Phascolarctobacterium	-0.00315609	0.00568937	0.579215	922	0.92911
metab_100006171	eugenol sulfate		Xenobiotics	Food Component/Plant	genus.Family.XIII.AD3011.group	-0.0151221	0.0272603	0.579219	922	0.929113
metab_100010955	perfluorooctanesulfonate (PFOS)		Xenobiotics	Chemical	genus.Butyrivibrio	-0.0057984	0.0104528	0.579225	922	0.929118
metab_100000846	erythritol		Xenobiotics	Food Component/Plant	Species.luti	0.00794058	0.0143155	0.57925	922	0.929131
metab_100001126	gamma-glutamylvaline		Peptide	Gamma-glutamyl Amino Acid	Species.distasonis	-0.00411075	0.00741076	0.579239	922	0.929131
metab_100001270	myristoylcarnitine (C14)		Lipid	Fatty Acid Metabolism (Acyl Carnitine, Long Chain Saturated)	genus.NK4A214.group	0.00414607	0.00747436	0.579235	922	0.929131
metab_100001869	1-stearoyl-2-arachidonoyl-GPC (18:0/20:4)		Lipid	Phosphatidylcholine (PC)	genus.Oscillibacter	-0.00311368	0.00561357	0.57926	922	0.929131
metab_100002167	12-HETE		Lipid	Eicosanoid	family.Selenomonadaceae	0.00499287	0.00900117	0.579246	922	0.929131
metab_100002227	4-cholesten-3-one		Lipid	Sterol	order.Victivallales	0.00965159	0.0174004	0.579256	922	0.929131
metab_100002254	stearoyl ethanolamide		Lipid	Endocannabinoid	genus.Sellimonas	-0.00315482	0.00568769	0.579257	922	0.929131
metab_100003000	1-(1-enyl-palmitoyl)-GPE (P-16:0)*		Lipid	Lysoplasmalogen	genus.Candidatus.Soleaferrea	0.00588386	0.010608	0.579267	922	0.929131
metab_100004083	glycohyocholate		Lipid	Secondary Bile Acid Metabolism	genus.Leuconostoc	-0.0266213	0.0479938	0.579252	922	0.929131
metab_100005986	sphingomyelin (d18:1/24:1, d18:2/24:0)*		Lipid	Sphingomyelins	order.Bacillales	-0.0167573	0.0302117	0.579265	922	0.929131
metab_100006614	adipoylcarnitine (C6-DC)		Lipid	Fatty Acid Metabolism (Acyl Carnitine, Dicarboxylate)	family.Enterococcaceae	0.00910977	0.0164238	0.579261	922	0.929131
metab_100016069	5-dodecenoylcarnitine (C12:1)		Lipid	Fatty Acid Metabolism (Acyl Carnitine, Monounsaturated)	Species.ihumii	-0.0166964	0.030101	0.579253	922	0.929131
metab_100020351	N-carbamoylvaline		Amino Acid	Leucine, Isoleucine and Valine Metabolism	Species.intestinalis.2	-0.006194	0.0111666	0.579246	922	0.929131
metab_1215	N-acetylglucosaminylasparagine		Carbohydrate	Aminosugar Metabolism	genus.Romboutsia	-0.00289574	0.00522071	0.579264	922	0.929131
metab_501	salicylate		Xenobiotics	Drug - Topical Agents	class.Incertae.Sedis	-0.0446231	0.080448	0.579251	922	0.929131
metab_999913431	X - 13431		NA	NA	genus.Sanguibacteroides	-0.0244596	0.0440967	0.579253	922	0.929131
metab_999923780	X - 23780		NA	NA	genus.UBA1819	-0.00667128	0.012027	0.579245	922	0.929131
metab_100000295	tartarate		Xenobiotics	Food Component/Plant	family.Peptococcaceae	0.00891527	0.0160755	0.579316	922	0.929133
metab_100000961	homoarginine		Amino Acid	Urea cycle; Arginine and Proline Metabolism	family.Butyricicoccaceae	-0.00677426	0.0122151	0.579322	922	0.929133
metab_100001055	isobutyrylcarnitine (C4)		Amino Acid	Leucine, Isoleucine and Valine Metabolism	Species.animalis	0.0133491	0.024068	0.579281	922	0.929133
metab_100001126	gamma-glutamylvaline		Peptide	Gamma-glutamyl Amino Acid	genus.Roseburia	0.00701697	0.0126521	0.579301	922	0.929133
metab_100001989	glycocholenate sulfate*		Lipid	Secondary Bile Acid Metabolism	order.Bifidobacteriales	-0.0039613	0.00714243	0.579297	922	0.929133
metab_100002018	5alpha-androstan-3alpha,17beta-diol monosulfate (1)		Lipid	Androgenic Steroids	Species.thetaiotaomicron	-0.00709224	0.0127871	0.579281	922	0.929133
metab_100004046	N-acetylcarnosine		Amino Acid	Histidine Metabolism	genus.FD2005	0.00948796	0.017108	0.579314	922	0.929133
metab_100006282	umbelliferone sulfate		Xenobiotics	Food Component/Plant	Species.eutactus	-0.00725543	0.0130828	0.579323	922	0.929133
metab_100006620	nonanoylcarnitine (C9)		Lipid	Fatty Acid Metabolism (Acyl Carnitine, Medium Chain)	Species.distasonis	-0.00463243	0.00835269	0.579306	922	0.929133
metab_100008992	1-stearoyl-2-docosahexaenoyl-GPE (18:0/22:6)*		Lipid	Phosphatidylethanolamine (PE)	genus.Enterococcus	-0.00710268	0.0128062	0.579287	922	0.929133
metab_100010941	linoleoyl-linoleoyl-glycerol (18:2/18:2) [1]*		Lipid	Diacylglycerol	class.Alphaproteobacteria	-0.0079919	0.0144103	0.579311	922	0.929133
metab_100015787	sphingomyelin (d18:1/19:0, d19:1/18:0)*		Lipid	Sphingomyelins	order.Synergistales	-0.0125567	0.0226404	0.579297	922	0.929133
metab_100015840	dihomo-linolenoylcarnitine (C20:3n3 or 6)*		Lipid	Fatty Acid Metabolism (Acyl Carnitine, Polyunsaturated)	Species.massiliensis.4	-0.00591191	0.0106598	0.579309	922	0.929133
metab_100021103	pregnenetriol sulfate*		Lipid	Pregnenolone Steroids	phylum.Verrucomicrobiota	-0.00528776	0.00953463	0.579319	922	0.929133
metab_100021162	palmitoyl-sphingosine-phosphoethanolamine (d18:1/16:0)		Lipid	Ceramide PEs	genus.Mitsuokella	0.00436604	0.00787224	0.579299	922	0.929133
metab_100021784	4-chlorobenzoic acid		Xenobiotics	Chemical	genus.Flavonifractor	0.00158393	0.00285596	0.579304	922	0.929133
metab_1342	3-methoxytyrosine		Amino Acid	Tyrosine Metabolism	genus.Bacteroides	-0.00558118	0.0100626	0.579277	922	0.929133
metab_1628	glycochenodeoxycholate		Lipid	Primary Bile Acid Metabolism	Species.anginosus	-0.0357807	0.0645163	0.579308	922	0.929133
metab_1629	taurochenodeoxycholate		Lipid	Primary Bile Acid Metabolism	Species.parvulum	0.0449295	0.0810094	0.579293	922	0.929133
metab_566	valine		Amino Acid	Leucine, Isoleucine and Valine Metabolism	Species.aerofaciens	0.00350013	0.00631133	0.579322	922	0.929133
metab_827	cytidine		Nucleotide	Pyrimidine Metabolism, Cytidine containing	genus.Ruminiclostridium	0.0145515	0.0262357	0.579276	922	0.929133
metab_872	thymidine		Nucleotide	Pyrimidine Metabolism, Thymine containing	genus.UCG.003	0.00234319	0.00422494	0.579301	922	0.929133
metab_999917676	X - 17676		NA	NA	Species.rubiinfantis	-0.0130035	0.0234457	0.579294	922	0.929133
metab_999921339	X - 21339		NA	NA	genus.Senegalimassilia	0.00631615	0.0113888	0.579314	922	0.929133
metab_999924422	X - 24422		NA	NA	family.Rikenellaceae	0.00565776	0.0102009	0.579287	922	0.929133
metab_999924475	X - 24475		NA	NA	Species.xylaniphila	0.0296823	0.0535191	0.5793	922	0.929133
metab_999925419	X - 25419		NA	NA	family.Hafniaceae	0.0320891	0.0578572	0.57929	922	0.929133
metab_100000961	homoarginine		Amino Acid	Urea cycle; Arginine and Proline Metabolism	Species.senegalensis	0.0107727	0.0194258	0.579336	922	0.929134
metab_100001562	2-palmitoyl-GPC (16:0)*		Lipid	Lysophospholipid	genus..Eubacterium..eligens.group	0.00326838	0.00589354	0.579328	922	0.929134
metab_100006190	2-acetamidophenol sulfate		Xenobiotics	Food Component/Plant	genus.Catenibacillus	-0.0201078	0.0362588	0.579333	922	0.929134
metab_100015835	cerotoylcarnitine (C26)*		Lipid	Fatty Acid Metabolism (Acyl Carnitine, Long Chain Saturated)	class.Vampirivibrionia	0.00586119	0.0105689	0.579331	922	0.929134
metab_1025	pipecolate		Amino Acid	Lysine Metabolism	order.Clostridia.UCG.014	0.00519706	0.00937137	0.57933	922	0.929134
metab_1025	pipecolate		Amino Acid	Lysine Metabolism	genus.Family.XIII.UCG.001	-0.00643442	0.0116028	0.579338	922	0.929134
metab_999912544	X - 12544		NA	NA	Species.eggerthii	0.0153779	0.0277299	0.579334	922	0.929134
metab_999921829	X - 21829		NA	NA	genus.Candidatus.Soleaferrea	-0.00956193	0.0172426	0.579339	922	0.929134
metab_999912112	X - 12112		NA	NA	genus.Finegoldia	0.0404025	0.0728563	0.579342	922	0.929135
metab_100000096	4-guanidinobutanoate		Amino Acid	Guanidino and Acetamido Metabolism	class.Methanobacteria	-0.0139876	0.0252251	0.57937	922	0.929158
metab_100001270	myristoylcarnitine (C14)		Lipid	Fatty Acid Metabolism (Acyl Carnitine, Long Chain Saturated)	genus..Eubacterium..siraeum.group	0.00359542	0.00648393	0.579368	922	0.929158
metab_100002613	pantoate		Cofactors and Vitamins	Pantothenate and CoA Metabolism	family.Prevotellaceae	-0.00303871	0.00547989	0.579362	922	0.929158
metab_100019978	octadecenedioate (C18:1-DC)		Lipid	Fatty Acid, Dicarboxylate	Species.bacterium	-0.00426774	0.00769622	0.57936	922	0.929158
metab_100020825	3-hydroxyhexanoylcarnitine (1)		Lipid	Fatty Acid Metabolism (Acyl Carnitine, Hydroxy)	Species.bacterium	-0.00314321	0.00566846	0.57937	922	0.929158
metab_297	sphingosine		Lipid	Sphingosines	genus.Streptococcus	0.00416	0.00750222	0.579374	922	0.929158
metab_445	orotate		Nucleotide	Pyrimidine Metabolism, Orotate containing	genus.Peptococcus	0.00478657	0.00863207	0.579369	922	0.929158
metab_482	lactate		Carbohydrate	Glycolysis, Gluconeogenesis, and Pyruvate Metabolism	class.Incertae.Sedis	0.0129943	0.023434	0.579373	922	0.929158
metab_999912849	X - 12849		NA	NA	genus.Erysipelatoclostridium	-0.0121898	0.0219829	0.579367	922	0.929158
metab_100015735	ceramide (d18:1/14:0, d16:1/16:0)*		Lipid	Ceramides	genus..Ruminococcus..torques.group	0.00682008	0.0122997	0.579381	922	0.929164
metab_501	salicylate		Xenobiotics	Drug - Topical Agents	Species.parasanguinis	-0.0419091	0.075581	0.579382	922	0.929164
metab_100004089	2-hydroxydecanoate		Lipid	Fatty Acid, Monohydroxy	genus.Butyrivibrio	-0.00446306	0.00804897	0.579385	922	0.929165
metab_100021123	hydroxy-N6,N6,N6-trimethyllysine*		Amino Acid	Lysine Metabolism	Species.isoflavoniconvertens	0.00623971	0.0112532	0.579387	922	0.929165
metab_564	threonine		Amino Acid	Glycine, Serine and Threonine Metabolism	genus.Lachnospiraceae.UCG.001	0.00332646	0.00599922	0.579389	922	0.929165
metab_100000263	imidazole lactate		Amino Acid	Histidine Metabolism	genus.Agathobacter	-0.00536069	0.00966871	0.57942	922	0.929171
metab_100000711	4-acetylphenol sulfate		Xenobiotics	Benzoate Metabolism	genus.Epulopiscium	-0.0158899	0.0286596	0.579421	922	0.929171
metab_100003000	1-(1-enyl-palmitoyl)-GPE (P-16:0)*		Lipid	Lysoplasmalogen	family.Carnobacteriaceae	0.0111951	0.0201917	0.579418	922	0.929171
metab_100004111	4-methylcatechol sulfate		Xenobiotics	Benzoate Metabolism	Species.faecis.1	-0.029659	0.0534925	0.579409	922	0.929171
metab_100009078	1-oleoyl-2-linoleoyl-GPE (18:1/18:2)*		Lipid	Phosphatidylethanolamine (PE)	genus.Fenollaria	0.0195887	0.0353303	0.579413	922	0.929171
metab_100010901	gamma-glutamyl-alpha-lysine		Peptide	Gamma-glutamyl Amino Acid	class.Clostridia	0.0153325	0.0276535	0.57941	922	0.929171
metab_100020478	dodecadienoate (12:2)*		Lipid	Fatty Acid, Dicarboxylate	family.Methanobacteriaceae	0.0119282	0.021514	0.57942	922	0.929171
metab_100020893	2,3-dihydroxy-5-methylthio-4-pentenoate (DMTPA)*		Amino Acid	Methionine, Cysteine, SAM and Taurine Metabolism	class.Clostridia	0.00981011	0.0176927	0.579395	922	0.929171
metab_100020893	2,3-dihydroxy-5-methylthio-4-pentenoate (DMTPA)*		Amino Acid	Methionine, Cysteine, SAM and Taurine Metabolism	genus.Coprococcus	-0.00377277	0.00680446	0.579407	922	0.929171
metab_1162	N-acetylneuraminate		Carbohydrate	Aminosugar Metabolism	genus.Rikenellaceae.RC9.gut.group	0.0130436	0.0235246	0.5794	922	0.929171
metab_358	hypotaurine		Amino Acid	Methionine, Cysteine, SAM and Taurine Metabolism	genus.Akkermansia	0.00328408	0.00592315	0.579412	922	0.929171
metab_415	methionine		Amino Acid	Methionine, Cysteine, SAM and Taurine Metabolism	Species.intestini	0.00438565	0.00790986	0.579408	922	0.929171
metab_999921821	X - 21821		NA	NA	genus.Alloprevotella	-0.00837795	0.0151102	0.579406	922	0.929171
metab_999923644	X - 23644		NA	NA	order.Clostridia.UCG.014	0.012264	0.0221195	0.579416	922	0.929171
metab_999922509	X - 22509		NA	NA	genus.Slackia	-0.0135259	0.024396	0.579424	922	0.929174
metab_100001550	homostachydrine*		Xenobiotics	Food Component/Plant	genus.GCA.900066575	0.00792991	0.014303	0.579429	922	0.929175
metab_503	serine		Amino Acid	Glycine, Serine and Threonine Metabolism	genus.Butyrivibrio	0.00300428	0.00541874	0.579428	922	0.929175
metab_999923644	X - 23644		NA	NA	order.Oscillospirales	-0.0626356	0.112975	0.579432	922	0.929177
metab_100000998	citramalate		Amino Acid	Glutamate Metabolism	Species.comes	-0.00518596	0.00935413	0.579443	922	0.929182
metab_100001993	pregnenediol disulfate (C21H34O8S2)*		Lipid	Pregnenolone Steroids	class.Incertae.Sedis	-0.0202685	0.0365592	0.579443	922	0.929182
metab_100002126	16a-hydroxy DHEA 3-sulfate		Lipid	Androgenic Steroids	Species.intestinihominis	0.01519	0.0273986	0.579438	922	0.929182
metab_100015833	arachidoylcarnitine (C20)*		Lipid	Fatty Acid Metabolism (Acyl Carnitine, Long Chain Saturated)	Species.invisus	-0.00276877	0.00499419	0.579446	922	0.929182
metab_999912283	X - 12283		NA	NA	order.DTU014	-0.0219431	0.0395799	0.579445	922	0.929182
metab_100001562	2-palmitoyl-GPC (16:0)*		Lipid	Lysophospholipid	genus.Defluviitaleaceae.UCG.011	0.00490122	0.00884082	0.579455	922	0.929194
metab_999924328	X - 24328		NA	NA	family.Eggerthellaceae	0.00508614	0.00917448	0.579458	922	0.929196
metab_100021324	3,5-dichloro-2,6-dihydroxybenzoic acid		Xenobiotics	Chemical	Species.justesenii	0.0235715	0.0425189	0.579461	922	0.929197
metab_100000054	5-hydroxylysine		Amino Acid	Lysine Metabolism	order.Monoglobales	-0.00540305	0.00974639	0.579469	922	0.929198
metab_100001266	N-acetylarginine		Amino Acid	Urea cycle; Arginine and Proline Metabolism	family.Erysipelotrichaceae	-0.00501141	0.00904016	0.579479	922	0.929198
metab_100001279	hyocholate		Lipid	Secondary Bile Acid Metabolism	Species.fairfieldensis	-0.0276777	0.0499293	0.579486	922	0.929198
metab_100004318	indolin-2-one		Xenobiotics	Food Component/Plant	Species.distasonis	0.00491273	0.00886229	0.579485	922	0.929198
metab_100005402	11-ketoetiocholanolone glucuronide		Lipid	Androgenic Steroids	family.Methanobacteriaceae	-0.0125778	0.0226892	0.579477	922	0.929198
metab_100006282	umbelliferone sulfate		Xenobiotics	Food Component/Plant	genus.CHKCI001	0.0434735	0.0784235	0.579483	922	0.929198
metab_100009160	1-(1-enyl-palmitoyl)-2-palmitoleoyl-GPC (P-16:0/16:1)*		Lipid	Plasmalogen	family.Coriobacteriaceae	-0.00409275	0.0073828	0.57947	922	0.929198
metab_100020378	2-hydroxysebacate		Lipid	Fatty Acid, Dicarboxylate	phylum.Cyanobacteria	0.0071554	0.0129075	0.579472	922	0.929198
metab_100022127	tetrahydrocortisone glucuronide (5)		Lipid	Corticosteroids	family.Marinifilaceae	-0.00552166	0.0099604	0.579471	922	0.929198
metab_100022127	tetrahydrocortisone glucuronide (5)		Lipid	Corticosteroids	Species.piger	0.013747	0.024799	0.579487	922	0.929198
metab_1224	cys-gly, oxidized		Amino Acid	Glutathione Metabolism	genus.Peptococcus	0.00610977	0.0110215	0.579478	922	0.929198
metab_273	cortisone		Lipid	Corticosteroids	Species.ndongoniae	-0.00825325	0.0148884	0.579485	922	0.929198
metab_342	glycocholate		Lipid	Primary Bile Acid Metabolism	genus.Catenisphaera	-0.0192739	0.0347694	0.57949	922	0.929198
metab_999921353	X - 21353		NA	NA	genus..Eubacterium..ventriosum.group	0.00599347	0.010812	0.57949	922	0.929198
metab_100001399	1,7-dimethylurate		Xenobiotics	Xanthine Metabolism	order.Acidaminococcales	-0.00667299	0.0120385	0.579511	922	0.9292
metab_100001580	docosapentaenoate (n6 DPA; 22:5n6)		Lipid	Long Chain Polyunsaturated Fatty Acid (n3 and n6)	Species.butyriciproducens	0.0152754	0.0275569	0.579498	922	0.9292
metab_100001876	sphinganine-1-phosphate		Lipid	Sphingolipid Synthesis	genus.UCG.003	-0.00275756	0.00497462	0.579495	922	0.9292
metab_100003119	N-oleoyltaurine		Lipid	Endocannabinoid	Species.nordii	0.0168448	0.0303887	0.579505	922	0.9292
metab_100009181	1-stearoyl-2-oleoyl-GPI (18:0/18:1)*		Lipid	Phosphatidylinositol (PI)	order.Clostridiales	0.00513122	0.00925682	0.579501	922	0.9292
metab_100020515	2-naphthol sulfate		Xenobiotics	Chemical	family.Bacteroidaceae	-0.0142053	0.0256267	0.579502	922	0.9292
metab_254	3-hydroxybutyrate (BHBA)		Lipid	Ketone Bodies	Species.plautii	0.00961465	0.0173453	0.579508	922	0.9292
metab_35	S-1-pyrroline-5-carboxylate		Amino Acid	Glutamate Metabolism	Species.paraputrificum	-0.00732557	0.0132156	0.579505	922	0.9292
metab_999923659	X - 23659		NA	NA	Species.inops	-0.00418002	0.007541	0.579509	922	0.9292
metab_999926107	X - 26107		NA	NA	genus.Lachnospiraceae.NK4B4.group	0.0098581	0.017784	0.579496	922	0.9292
metab_100004054	margaroylcarnitine (C17)*		Lipid	Fatty Acid Metabolism (Acyl Carnitine, Long Chain Saturated)	order.Gastranaerophilales	0.0056055	0.0101131	0.579527	922	0.929209
metab_100009162	1-(1-enyl-palmitoyl)-2-palmitoyl-GPC (P-16:0/16:0)*		Lipid	Plasmalogen	family.Ruminococcaceae	0.0141802	0.0255829	0.579522	922	0.929209
metab_100021100	tetradecadienedioate (C14:2-DC)*		Lipid	Fatty Acid, Dicarboxylate	genus.Coprococcus	-0.00904227	0.0163135	0.579526	922	0.929209
metab_1628	glycochenodeoxycholate		Lipid	Primary Bile Acid Metabolism	Species.massiliensis.7	0.0234482	0.0423034	0.579522	922	0.929209
metab_241	phenylpyruvate		Amino Acid	Phenylalanine Metabolism	Species.mayombei	-0.010548	0.01903	0.579524	922	0.929209
metab_999921842	X - 21842		NA	NA	family.Rikenellaceae	-0.00959995	0.0173198	0.579529	922	0.92921
metab_100008930	oleate/vaccenate (18:1)		Lipid	Long Chain Monounsaturated Fatty Acid	class.Bacilli	-0.0100972	0.0182172	0.579534	922	0.929214
metab_100001112	3-hydroxylaurate		Lipid	Fatty Acid, Monohydroxy	genus.Lachnospiraceae.NK4B4.group	0.0146188	0.0263763	0.579555	922	0.929218
metab_100001272	1-oleoyl-GPC (18:1)		Lipid	Lysophospholipid	Species.merdae	0.00359349	0.00648361	0.579552	922	0.929218
metab_100001624	3-(3-hydroxyphenyl)propionate		Xenobiotics	Benzoate Metabolism	Species.coprophilus	-0.02611	0.0471084	0.579544	922	0.929218
metab_100015792	sphingomyelin (d18:1/25:0, d19:0/24:1, d20:1/23:0, d19:1/24:0)*		Lipid	Sphingomyelins	genus.Anaeroplasma	-0.00813344	0.0146746	0.579545	922	0.929218
metab_100015882	glycosyl ceramide (d18:1/20:0, d16:1/22:0)*		Lipid	Hexosylceramides (HCER)	family.Barnesiellaceae	-0.00355483	0.00641385	0.579553	922	0.929218
metab_100020550	deoxycholic acid glucuronide		Lipid	Secondary Bile Acid Metabolism	Species.intestinalis.2	-0.0158066	0.0285193	0.579553	922	0.929218
metab_1137	oleoyl ethanolamide		Lipid	Endocannabinoid	family.Tannerellaceae	0.00490433	0.00884843	0.579541	922	0.929218
metab_566	valine		Amino Acid	Leucine, Isoleucine and Valine Metabolism	genus.Howardella	0.00354995	0.00640498	0.579548	922	0.929218
metab_999924494	X - 24494		NA	NA	order.Victivallales	0.0145329	0.0262212	0.579552	922	0.929218
metab_100001605	catechol sulfate		Xenobiotics	Benzoate Metabolism	class.Cyanobacteriia	-0.0211761	0.0382077	0.579558	922	0.92922
metab_100003271	beta-citrylglutamate		Amino Acid	Glutamate Metabolism	Species.intestinalis	0.00316226	0.00570567	0.57956	922	0.929221
metab_100001278	10-heptadecenoate (17:1n7)		Lipid	Long Chain Monounsaturated Fatty Acid	family.Hungateiclostridiaceae	0.0179475	0.0323833	0.579567	922	0.929228
metab_100001274	N-acetylthreonine		Amino Acid	Glycine, Serine and Threonine Metabolism	genus.Limosilactobacillus	0.00643806	0.0116166	0.579572	922	0.929231
metab_100009219	1-oleoyl-2-arachidonoyl-GPE (18:1/20:4)*		Lipid	Phosphatidylethanolamine (PE)	Species.bouchesdurhonensis	-0.0134274	0.0242279	0.579572	922	0.929231
metab_100020545	N2-acetyl,N6,N6-dimethyllysine		Amino Acid	Lysine Metabolism	genus.Butyrivibrio	0.00921503	0.0166274	0.579577	922	0.929235
metab_100020550	deoxycholic acid glucuronide		Lipid	Secondary Bile Acid Metabolism	Species.hathewayi	-0.0142838	0.0257737	0.57958	922	0.929237
metab_100001022	threonate		Cofactors and Vitamins	Ascorbate and Aldarate Metabolism	genus.Christensenella	0.0117672	0.0212335	0.579595	922	0.929238
metab_100001145	3-hydroxysebacate		Lipid	Fatty Acid, Monohydroxy	genus.Clostridium.sensu.stricto.1	-0.00502736	0.00907171	0.579595	922	0.929238
metab_100001396	7-methylxanthine		Xenobiotics	Xanthine Metabolism	Species.disporicum	-0.01503	0.0271208	0.579589	922	0.929238
metab_100001604	hydroquinone sulfate		Xenobiotics	Drug - Topical Agents	family.Erysipelatoclostridiaceae	0.00897574	0.016196	0.579584	922	0.929238
metab_100001604	hydroquinone sulfate		Xenobiotics	Drug - Topical Agents	genus.Atopobium	0.0316428	0.0570979	0.579592	922	0.929238
metab_849	caffeine		Xenobiotics	Xanthine Metabolism	genus.UCG.007	0.0220181	0.0397306	0.579592	922	0.929238
metab_999921441	X - 21441		NA	NA	genus.Collinsella	-0.00649082	0.0117125	0.579595	922	0.929238
metab_100000263	imidazole lactate		Amino Acid	Histidine Metabolism	class.Synergistia	-0.0113868	0.0205474	0.5796	922	0.929243
metab_100000039	methionine sulfoxide		Amino Acid	Methionine, Cysteine, SAM and Taurine Metabolism	order.Victivallales	-0.00761134	0.0137353	0.579621	922	0.929244
metab_100001182	docosadienoate (22:2n6)		Lipid	Long Chain Polyunsaturated Fatty Acid (n3 and n6)	class.Clostridia	-0.0180327	0.0325414	0.579618	922	0.929244
metab_100001605	catechol sulfate		Xenobiotics	Benzoate Metabolism	Species.faecis	0.00764199	0.0137909	0.579628	922	0.929244
metab_100001609	7-alpha-hydroxy-3-oxo-4-cholestenoate (7-Hoca)		Lipid	Sterol	Species.aerofaciens	-0.00357263	0.0064471	0.579619	922	0.929244
metab_100001987	5alpha-androstan-3beta,17beta-diol disulfate		Lipid	Androgenic Steroids	genus..Eubacterium..siraeum.group	0.00776257	0.0140082	0.579619	922	0.929244
metab_100001989	glycocholenate sulfate*		Lipid	Secondary Bile Acid Metabolism	Species.massiliensis.9	-0.0166993	0.0301352	0.57962	922	0.929244
metab_100004523	N-delta-acetylornithine		Amino Acid	Urea cycle; Arginine and Proline Metabolism	Species.virosa	-0.0122933	0.0221834	0.579604	922	0.929244
metab_100005717	1-palmitoyl-GPG (16:0)*		Lipid	Lysophospholipid	genus.Holdemania	0.00656638	0.0118497	0.579623	922	0.929244
metab_100006375	3-methoxycatechol sulfate (1)		Xenobiotics	Benzoate Metabolism	order.Pseudomonadales	0.0334257	0.0603211	0.579629	922	0.929244
metab_100015967	carotene diol (2)		Cofactors and Vitamins	Vitamin A Metabolism	family.UCG.011	-0.00996273	0.0179781	0.579609	922	0.929244
metab_100021131	undecenoylcarnitine (C11:1)		Lipid	Fatty Acid Metabolism (Acyl Carnitine, Monounsaturated)	genus.Olsenella	-0.00856864	0.0154632	0.579627	922	0.929244
metab_144	4-hydroxyphenylacetate		Amino Acid	Phenylalanine Metabolism	genus.Merdibacter	0.0106308	0.0191841	0.579617	922	0.929244
metab_240	3-(4-hydroxyphenyl)lactate		Amino Acid	Tyrosine Metabolism	genus.GCA.900066755	-0.0125357	0.022621	0.579608	922	0.929244
metab_999923739	X - 23739		NA	NA	Species.secunda	-0.00924641	0.0166862	0.579626	922	0.929244
metab_100008999	1-(1-enyl-stearoyl)-2-arachidonoyl-GPE (P-18:0/20:4)*		Lipid	Plasmalogen	Species.piger	0.0123727	0.0223284	0.579634	922	0.929248
metab_100000282	N-acetylglutamate		Amino Acid	Glutamate Metabolism	genus.Candidatus.Soleaferrea	-0.00654841	0.011818	0.579645	922	0.929249
metab_100001229	stearidonate (18:4n3)		Lipid	Long Chain Polyunsaturated Fatty Acid (n3 and n6)	phylum.Firmicutes	-0.0200448	0.0361748	0.579644	922	0.929249
metab_100001609	7-alpha-hydroxy-3-oxo-4-cholestenoate (7-Hoca)		Lipid	Sterol	genus.Catenibacterium	-0.00352474	0.00636112	0.579646	922	0.929249
metab_100001777	1-oleoyl-GPI (18:1)		Lipid	Lysophospholipid	class.Methanobacteria	-0.0122966	0.0221918	0.579646	922	0.929249
metab_100008955	tricosanoyl sphingomyelin (d18:1/23:0)*		Lipid	Sphingomyelins	Species.excrementihominis	-0.00528528	0.00953841	0.579646	922	0.929249
metab_100015735	ceramide (d18:1/14:0, d16:1/16:0)*		Lipid	Ceramides	order.Bacillales	0.0173556	0.0313218	0.579646	922	0.929249
metab_100000802	acetylcarnitine (C2)		Lipid	Fatty Acid Metabolism (Acyl Carnitine, Short Chain)	Species.caccae.1	-0.0154578	0.0278973	0.579653	922	0.92925
metab_100006435	N-acetylglucosamine/N-acetylgalactosamine		Carbohydrate	Aminosugar Metabolism	order.Clostridiales	0.00290639	0.00524528	0.579652	922	0.92925
metab_1128	2-aminobutyrate		Amino Acid	Glutathione Metabolism	genus.UCG.009	0.00574436	0.0103671	0.579652	922	0.92925
metab_100009181	1-stearoyl-2-oleoyl-GPI (18:0/18:1)*		Lipid	Phosphatidylinositol (PI)	genus.Terrisporobacter	0.0053877	0.00972351	0.579657	922	0.929253
metab_100009246	2-methylserine		Amino Acid	Glycine, Serine and Threonine Metabolism	Species.mayombei	-0.0153201	0.0276501	0.579671	922	0.929269
metab_100021363	vanillic acid glycine		Xenobiotics	Food Component/Plant	Species.tertium	0.0248388	0.0448297	0.57967	922	0.929269
metab_100020502	sulfate of piperine metabolite C18H21NO3 (1)*		Xenobiotics	Food Component/Plant	genus.Lactobacillus	0.00893465	0.0161257	0.579674	922	0.929271
metab_999924947	X - 24947		NA	NA	Species.scindens	-0.0395553	0.071392	0.579679	922	0.929275
metab_100021709	branched-chain, straight-chain, or cyclopropyl 12:1 fatty acid*		Partially Characterized Molecules	Partially Characterized Molecules	genus.Frisingicoccus	0.00959859	0.0173243	0.579681	922	0.929276
metab_1102	gamma-glutamyltyrosine		Peptide	Gamma-glutamyl Amino Acid	genus.Actinomyces	-0.011761	0.0212273	0.579686	922	0.929277
metab_999921736	X - 21736		NA	NA	Species.urinimassiliense	0.0274377	0.0495222	0.579686	922	0.929277
metab_100008976	1-stearoyl-2-linoleoyl-GPE (18:0/18:2)*		Lipid	Phosphatidylethanolamine (PE)	order.Veillonellales.Selenomonadales	0.00414425	0.00748009	0.579692	922	0.929281
metab_999923665	X - 23665		NA	NA	family..Clostridium..methylpentosum.group	0.00874721	0.015788	0.579691	922	0.929281
metab_100000054	5-hydroxylysine		Amino Acid	Lysine Metabolism	genus.Parasutterella	0.00416821	0.00752396	0.579724	922	0.929281
metab_100000258	glycerol 3-phosphate		Lipid	Glycerolipid Metabolism	genus.Hungatella	-0.00469651	0.00847742	0.579716	922	0.929281
metab_100000551	4-methyl-2-oxopentanoate		Amino Acid	Leucine, Isoleucine and Valine Metabolism	genus.UCG.005	0.00320629	0.00578724	0.579699	922	0.929281
metab_100001149	3-methylcrotonylglycine		Amino Acid	Leucine, Isoleucine and Valine Metabolism	genus.Ruminiclostridium	-0.00946638	0.0170873	0.579718	922	0.929281
metab_100001314	gamma-glutamylthreonine		Peptide	Gamma-glutamyl Amino Acid	Species.faecium	-0.00427909	0.00772434	0.579736	922	0.929281
metab_100001391	stearoylcarnitine (C18)		Lipid	Fatty Acid Metabolism (Acyl Carnitine, Long Chain Saturated)	genus.Erysipelatoclostridium	-0.00443034	0.00799748	0.57974	922	0.929281
metab_100001511	1-palmitoleoyl-GPC (16:1)*		Lipid	Lysophospholipid	Species.comes	0.00492851	0.00889678	0.579741	922	0.929281
metab_100001579	2-hydroxypalmitate		Lipid	Fatty Acid, Monohydroxy	genus.Dorea	-0.00487997	0.00880835	0.579707	922	0.929281
metab_100001757	thymol sulfate		Xenobiotics	Food Component/Plant	genus.NK4A214.group	0.0138464	0.0249923	0.579702	922	0.929281
metab_100001757	thymol sulfate		Xenobiotics	Food Component/Plant	genus.CAG.873	-0.02121	0.0382851	0.579718	922	0.929281
metab_100003001	1-(1-enyl-stearoyl)-GPE (P-18:0)*		Lipid	Lysoplasmalogen	genus..Eubacterium..xylanophilum.group	0.0034145	0.00616353	0.579729	922	0.929281
metab_100005985	sphingomyelin (d18:2/14:0, d18:1/14:1)*		Lipid	Sphingomyelins	Species.salivarius	0.00979355	0.0176769	0.579698	922	0.929281
metab_100008952	1-palmitoleoylglycerol (16:1)*		Lipid	Monoacylglycerol	Species.splanchnicus	-0.00719707	0.0129905	0.579702	922	0.929281
metab_100009078	1-oleoyl-2-linoleoyl-GPE (18:1/18:2)*		Lipid	Phosphatidylethanolamine (PE)	genus.Oscillospira	-0.00635775	0.0114764	0.579728	922	0.929281
metab_100009264	glycochenodeoxycholate glucuronide (1)		Lipid	Primary Bile Acid Metabolism	genus.Dielma	-0.0391284	0.0706276	0.579711	922	0.929281
metab_100010937	oleoyl-arachidonoyl-glycerol (18:1/20:4) [2]*		Lipid	Diacylglycerol	family.Anaerovoracaceae	-0.0106907	0.0192986	0.579744	922	0.929281
metab_100021162	palmitoyl-sphingosine-phosphoethanolamine (d18:1/16:0)		Lipid	Ceramide PEs	genus.Sanguibacteroides	0.0101424	0.0183084	0.579736	922	0.929281
metab_1224	cys-gly, oxidized		Amino Acid	Glutathione Metabolism	genus.Anaerofilum	-0.0131132	0.0236702	0.579722	922	0.929281
metab_1258	anthranilate		Amino Acid	Tryptophan Metabolism	genus..Eubacterium..hallii.group	0.00498876	0.00900483	0.579712	922	0.929281
metab_565	tryptophan		Amino Acid	Tryptophan Metabolism	genus.Lachnospiraceae.NK4B4.group	0.00780474	0.0140876	0.579709	922	0.929281
metab_999911632	X - 11632		NA	NA	Species.senegalensis	0.00644395	0.0116324	0.57974	922	0.929281
metab_999911850	X - 11850		NA	NA	Species.coprophilus	-0.0359676	0.0649255	0.57973	922	0.929281
metab_999915728	X - 15728		NA	NA	order.Verrucomicrobiales	-0.0106426	0.0192114	0.579736	922	0.929281
metab_999923787	X - 23787		NA	NA	genus..Eubacterium..xylanophilum.group	0.00543103	0.00980399	0.579745	922	0.929281
metab_999924418	X - 24418		NA	NA	genus.Dialister	-0.00340414	0.00614492	0.579734	922	0.929281
metab_999924812	X - 24812		NA	NA	family.Coriobacteriaceae	0.00548011	0.00989188	0.579718	922	0.929281
metab_100001413	N4-acetylcytidine		Nucleotide	Pyrimidine Metabolism, Cytidine containing	genus.Pseudomonas	0.0121327	0.0219033	0.579771	922	0.929282
metab_100010918	oleoyl-oleoyl-glycerol (18:1/18:1) [1]*		Lipid	Diacylglycerol	order.Bifidobacteriales	-0.00491062	0.00886521	0.579773	922	0.929282
metab_100015755	ceramide (d18:1/20:0, d16:1/22:0, d20:1/18:0)*		Lipid	Ceramides	genus.Terrisporobacter	-0.00415694	0.00750457	0.579772	922	0.929282
metab_100015836	ximenoylcarnitine (C26:1)*		Lipid	Fatty Acid Metabolism (Acyl Carnitine, Monounsaturated)	Species.obeum	0.00419905	0.00758067	0.579776	922	0.929282
metab_100020241	gamma-glutamylcitrulline*		Peptide	Gamma-glutamyl Amino Acid	family..Clostridium..methylpentosum.group	-0.00603141	0.0108883	0.579764	922	0.929282
metab_100020259	glutamine conjugate of C7H12O2*		Partially Characterized Molecules	Partially Characterized Molecules	family.Anaerovoracaceae	0.0150891	0.0272389	0.57975	922	0.929282
metab_1084	N-acetylvaline		Amino Acid	Leucine, Isoleucine and Valine Metabolism	Species.succinatiphilus	-0.00921992	0.0166444	0.579762	922	0.929282
metab_330	fumarate		Energy	TCA Cycle	Species.succinatutens	-0.00472749	0.00853467	0.579776	922	0.929282
metab_424	palmitate (16:0)		Lipid	Long Chain Saturated Fatty Acid	genus.Tyzzerella	0.00467722	0.00844348	0.579756	922	0.929282
metab_999907765	X - 07765		NA	NA	genus.Lachnospiraceae.NK4B4.group	0.0121223	0.0218834	0.579751	922	0.929282
metab_999907765	X - 07765		NA	NA	genus.Dielma	-0.0231911	0.0418663	0.579764	922	0.929282
metab_999921383	X - 21383		NA	NA	genus.Blautia	-0.0157702	0.0284697	0.579768	922	0.929282
metab_999924344	X - 24344		NA	NA	Species.evryensis	-0.0305372	0.0551273	0.57976	922	0.929282
metab_999925172	X - 25172		NA	NA	Species.delbrueckii	0.00669468	0.0120857	0.579763	922	0.929282
metab_999926107	X - 26107		NA	NA	order.Victivallales	-0.0111151	0.0200661	0.579769	922	0.929282
metab_100020502	sulfate of piperine metabolite C18H21NO3 (1)*		Xenobiotics	Food Component/Plant	family.Bacteroidaceae	0.0131265	0.0236979	0.579778	922	0.929283
metab_100001300	alpha-hydroxyisovalerate		Amino Acid	Leucine, Isoleucine and Valine Metabolism	genus.Collinsella	-0.00485307	0.00876159	0.579785	922	0.929285
metab_100001869	1-stearoyl-2-arachidonoyl-GPC (18:0/20:4)		Lipid	Phosphatidylcholine (PC)	family.Saccharimonadaceae	0.00544985	0.00983902	0.579785	922	0.929285
metab_100002026	androstenediol (3alpha, 17alpha) monosulfate (2)		Lipid	Androgenic Steroids	Species.finegoldii	0.00661381	0.0119405	0.579787	922	0.929285
metab_397	leucine		Amino Acid	Leucine, Isoleucine and Valine Metabolism	class.Desulfovibrionia	-0.00304017	0.00548861	0.579782	922	0.929285
metab_100001266	N-acetylarginine		Amino Acid	Urea cycle; Arginine and Proline Metabolism	Species.excrementihominis	-0.00730807	0.0131941	0.579793	922	0.929287
metab_100008915	1-palmitoyl-2-docosahexaenoyl-GPC (16:0/22:6)		Lipid	Phosphatidylcholine (PC)	family.Peptostreptococcaceae	0.00301747	0.00544775	0.579791	922	0.929287
metab_1224	cys-gly, oxidized		Amino Acid	Glutathione Metabolism	family.Acidaminococcaceae	-0.00447222	0.00807429	0.579798	922	0.929289
metab_93	alpha-ketoglutarate		Energy	TCA Cycle	Species.bicirculans	0.00320348	0.00578364	0.579796	922	0.929289
metab_100000711	4-acetylphenol sulfate		Xenobiotics	Benzoate Metabolism	genus.Akkermansia	-0.00556519	0.0100477	0.579802	922	0.929289
metab_1090	bilirubin (Z,Z)		Cofactors and Vitamins	Hemoglobin and Porphyrin Metabolism	genus.CAG.56	-0.00393097	0.00709718	0.579802	922	0.929289
metab_100010895	2'-O-methylcytidine		Nucleotide	Pyrimidine Metabolism, Cytidine containing	family.Monoglobaceae	0.00540415	0.00975713	0.579809	922	0.929298
metab_100015971	cortolone glucuronide (1)		Lipid	Corticosteroids	genus.Colidextribacter	-0.00441615	0.0079734	0.579814	922	0.929302
metab_100000792	dehydroepiandrosterone sulfate (DHEA-S)		Lipid	Androgenic Steroids	Species.intestinalis.1	-0.00811445	0.0146511	0.579823	922	0.929302
metab_100001279	hyocholate		Lipid	Secondary Bile Acid Metabolism	Species.massiliensis.4	-0.0113086	0.0204184	0.579823	922	0.929302
metab_100001359	aconitate [cis or trans]		Energy	TCA Cycle	Species.hydrogenotrophica	0.00679513	0.0122688	0.579818	922	0.929302
metab_100009026	behenoyl dihydrosphingomyelin (d18:0/22:0)*		Lipid	Dihydrosphingomyelins	order.Coriobacteriales	-0.00524717	0.00947413	0.579826	922	0.929302
metab_100010923	linoleoyl-arachidonoyl-glycerol (18:2/20:4) [2]*		Lipid	Diacylglycerol	genus.Alistipes	-0.00743796	0.0134295	0.57982	922	0.929302
metab_1538	stearoyl sphingomyelin (d18:1/18:0)		Lipid	Sphingomyelins	family.Lactobacillaceae	-0.00266685	0.00481515	0.579824	922	0.929302
metab_999911795	X - 11795		NA	NA	genus.Anaerostipes	0.00902529	0.016296	0.579832	922	0.929308
metab_100001778	1-linoleoyl-GPI (18:2)*		Lipid	Lysophospholipid	Species.putredinis	-0.0039624	0.00715465	0.57984	922	0.929314
metab_100020214	glyco-beta-muricholate**		Lipid	Primary Bile Acid Metabolism	order.Gastranaerophilales	-0.0104543	0.0188767	0.579842	922	0.929314
metab_100020241	gamma-glutamylcitrulline*		Peptide	Gamma-glutamyl Amino Acid	genus.Ruminococcus	-0.00450762	0.00813912	0.57984	922	0.929314
metab_999915245	X - 15245		NA	NA	family.Sutterellaceae	-0.00741948	0.013397	0.579844	922	0.929314
metab_100001466	3-methylcytidine		Nucleotide	Pyrimidine Metabolism, Cytidine containing	genus.UCG.007	-0.00562497	0.0101569	0.579851	922	0.929316
metab_100001739	dihomo-linolenate (20:3n3 or n6)		Lipid	Long Chain Polyunsaturated Fatty Acid (n3 and n6)	genus.GCA.900066755	0.020146	0.0363776	0.579852	922	0.929316
metab_100020259	glutamine conjugate of C7H12O2*		Partially Characterized Molecules	Partially Characterized Molecules	genus.Oscillibacter	0.00857161	0.0154777	0.579853	922	0.929316
metab_275	creatinine		Amino Acid	Creatine Metabolism	Species.provencensis	0.00988099	0.0178419	0.57985	922	0.929316
metab_100000707	maleate		Lipid	Fatty Acid, Dicarboxylate	genus.Enterococcus	-0.0106769	0.0192796	0.579858	922	0.929317
metab_100000711	4-acetylphenol sulfate		Xenobiotics	Benzoate Metabolism	Species.evryensis	0.022922	0.041391	0.57986	922	0.929317
metab_100002106	sphingomyelin (d18:1/18:1, d18:2/18:0)		Lipid	Sphingomyelins	Species.putredinis	0.00256724	0.00463573	0.579859	922	0.929317
metab_100016038	(N(1) + N(8))-acetylspermidine		Amino Acid	Polyamine Metabolism	genus.Papillibacter	-0.0115995	0.0209462	0.579871	922	0.929328
metab_999913866	X - 13866		NA	NA	genus.Paraprevotella	0.00613549	0.0110794	0.579871	922	0.929328
metab_999919141	X - 19141		NA	NA	genus.Haemophilus	0.0083329	0.0150475	0.579872	922	0.929328
metab_100005418	17alpha-hydroxypregnanolone glucuronide		Lipid	Pregnenolone Steroids	Species.wadsworthia	-0.00744816	0.0134501	0.579881	922	0.929331
metab_100015786	sphingomyelin (d18:0/20:0, d16:0/22:0)*		Lipid	Dihydrosphingomyelins	genus.Oxalobacter	-0.00861554	0.0155581	0.57988	922	0.929331
metab_100022013	tetrahydrocortisol glucuronide		Lipid	Corticosteroids	order.Eubacteriales	0.0097544	0.0176149	0.579883	922	0.929331
metab_100022041	N,N-dimethyl-pro-pro		Peptide	Modified Peptides	genus..Eubacterium..brachy.group	0.00860239	0.0155345	0.579882	922	0.929331
metab_999912026	X - 12026		NA	NA	genus.Christensenella	-0.00783358	0.0141467	0.579897	922	0.929351
metab_100004089	2-hydroxydecanoate		Lipid	Fatty Acid, Monohydroxy	family.Desulfovibrionaceae	-0.0048131	0.00869212	0.579902	922	0.929356
metab_100001594	beta-hydroxyisovaleroylcarnitine		Amino Acid	Leucine, Isoleucine and Valine Metabolism	Species.champanellensis	-0.00467777	0.008448	0.579915	922	0.929369
metab_100002106	sphingomyelin (d18:1/18:1, d18:2/18:0)		Lipid	Sphingomyelins	family.Lachnospiraceae	-0.0106522	0.0192377	0.579913	922	0.929369
metab_999926108	X - 26108		NA	NA	order.DTU014	-0.0107679	0.0194469	0.579917	922	0.92937
metab_240	3-(4-hydroxyphenyl)lactate		Amino Acid	Tyrosine Metabolism	family.Tannerellaceae	-0.00385266	0.00695803	0.579924	922	0.929375
metab_250	biliverdin		Cofactors and Vitamins	Hemoglobin and Porphyrin Metabolism	Species.bartlettii	0.00394077	0.00711714	0.579923	922	0.929375
metab_100002500	formiminoglutamate		Amino Acid	Histidine Metabolism	Species.urinimassiliense	-0.0230291	0.0415922	0.579931	922	0.929376
metab_189	N6,N6,N6-trimethyllysine		Amino Acid	Lysine Metabolism	Species.disporicum	0.00972379	0.0175618	0.579931	922	0.929376
metab_999923644	X - 23644		NA	NA	phylum.Cyanobacteria	0.0209605	0.037856	0.579929	922	0.929376
metab_999925271	X - 25271		NA	NA	Species.excrementihominis	-0.0207462	0.0374693	0.579933	922	0.929376
metab_999912100	X - 12100		NA	NA	Species.dentium	0.00894281	0.0161515	0.579935	922	0.929377
metab_100000039	methionine sulfoxide		Amino Acid	Methionine, Cysteine, SAM and Taurine Metabolism	genus.Bacteroides	-0.00437551	0.0079026	0.579937	922	0.929377
metab_100000269	glycerophosphorylcholine (GPC)		Lipid	Phospholipid Metabolism	genus.CAG.56	-0.00300436	0.00542626	0.579944	922	0.929377
metab_999921383	X - 21383		NA	NA	family.Desulfovibrionaceae	-0.00684747	0.0123673	0.579942	922	0.929377
metab_999923782	X - 23782		NA	NA	family.Streptococcaceae	-0.00461644	0.00833786	0.579943	922	0.929377
metab_100020351	N-carbamoylvaline		Amino Acid	Leucine, Isoleucine and Valine Metabolism	genus.Enterococcus	0.00551463	0.00996019	0.579946	922	0.929378
metab_100001851	N-acetylserine		Amino Acid	Glycine, Serine and Threonine Metabolism	Species.secundus	-0.0076663	0.0138465	0.579948	922	0.929378
metab_100002227	4-cholesten-3-one		Lipid	Sterol	genus.Klebsiella	0.005734	0.0103565	0.579951	922	0.92938
metab_100001755	4-vinylphenol sulfate		Xenobiotics	Benzoate Metabolism	genus.Family.XIII.UCG.001	0.009599	0.0173378	0.579961	922	0.929392
metab_100000406	ribitol		Carbohydrate	Pentose Metabolism	genus.Caproiciproducens	0.00782877	0.0141439	0.580054	922	0.929393
metab_100000861	2,3-dihydroxypyridine		Xenobiotics	Food Component/Plant	Species.massiliensis.6	-0.0230704	0.0416783	0.580037	922	0.929393
metab_100001162	propionylcarnitine (C3)		Lipid	Fatty Acid Metabolism (also BCAA Metabolism)	class.Incertae.Sedis	0.0129158	0.0233306	0.579994	922	0.929393
metab_100001208	1-methyl-4-imidazoleacetate		Amino Acid	Histidine Metabolism	genus.Acetanaerobacterium	0.015017	0.0271265	0.579998	922	0.929393
metab_100001314	gamma-glutamylthreonine		Peptide	Gamma-glutamyl Amino Acid	genus..Eubacterium..brachy.group	-0.00598519	0.0108132	0.580053	922	0.929393
metab_100001404	indolebutyrate		Amino Acid	Tryptophan Metabolism	Species.aerofaciens	-0.0051713	0.00934262	0.580048	922	0.929393
metab_100001413	N4-acetylcytidine		Nucleotide	Pyrimidine Metabolism, Cytidine containing	Species.muciniphila	0.00385799	0.00696883	0.579987	922	0.929393
metab_100001446	5-methyluridine (ribothymidine)		Nucleotide	Pyrimidine Metabolism, Uracil containing	genus.Succiniclasticum	-0.0042144	0.00761227	0.57997	922	0.929393
metab_100001620	glycerophosphoethanolamine		Lipid	Phospholipid Metabolism	genus.Alistipes	-0.00415292	0.00750228	0.580023	922	0.929393
metab_100001743	tryptophan betaine		Amino Acid	Tryptophan Metabolism	Species.isoflavoniconvertens	-0.0184337	0.0332962	0.579973	922	0.929393
metab_100001989	glycocholenate sulfate*		Lipid	Secondary Bile Acid Metabolism	genus.Enterobacter	-0.0156787	0.0283258	0.580051	922	0.929393
metab_100002102	N-acetyl-beta-alanine		Nucleotide	Pyrimidine Metabolism, Uracil containing	Species.thetaiotaomicron	-0.00242696	0.00438424	0.580016	922	0.929393
metab_100002106	sphingomyelin (d18:1/18:1, d18:2/18:0)		Lipid	Sphingomyelins	Species.isoflavoniconvertens	0.0044616	0.00806022	0.580038	922	0.929393
metab_100002107	palmitoyl sphingomyelin (d18:1/16:0)		Lipid	Sphingomyelins	Species.hominis	0.00217479	0.00392832	0.579979	922	0.929393
metab_100002126	16a-hydroxy DHEA 3-sulfate		Lipid	Androgenic Steroids	family.Actinomycetaceae	-0.0234646	0.0423838	0.579978	922	0.929393
metab_100002126	16a-hydroxy DHEA 3-sulfate		Lipid	Androgenic Steroids	Species.distasonis	0.0071845	0.0129784	0.580011	922	0.929393
metab_100002129	pregnenolone sulfate		Lipid	Pregnenolone Steroids	genus.Lachnospiraceae.UCG.001	0.00618463	0.0111719	0.58	922	0.929393
metab_100002259	cis-4-decenoylcarnitine (C10:1)		Lipid	Fatty Acid Metabolism (Acyl Carnitine, Monounsaturated)	class.Methanobacteria	0.012526	0.0226285	0.580026	922	0.929393
metab_100002528	sulfate*		Xenobiotics	Chemical	phylum.Cyanobacteria	-0.00457094	0.00825675	0.579991	922	0.929393
metab_100003641	valylglycine		Peptide	Dipeptide	Species.eggerthii	-0.00370468	0.00669229	0.580009	922	0.929393
metab_100005418	17alpha-hydroxypregnanolone glucuronide		Lipid	Pregnenolone Steroids	order.Methanobacteriales	-0.0134205	0.024241	0.579972	922	0.929393
metab_100005834	9-hydroxystearate		Lipid	Fatty Acid, Monohydroxy	phylum.Synergistota	-0.0144686	0.0261391	0.580045	922	0.929393
metab_100009027	sphingomyelin (d18:0/18:0, d19:0/17:0)*		Lipid	Dihydrosphingomyelins	Species.fragilis	0.00527555	0.00952963	0.579996	922	0.929393
metab_100009271	(S)-3-hydroxybutyrylcarnitine		Lipid	Fatty Acid Metabolism (Acyl Carnitine, Hydroxy)	genus.Phocea	-0.011955	0.0215962	0.580014	922	0.929393
metab_100019978	octadecenedioate (C18:1-DC)		Lipid	Fatty Acid, Dicarboxylate	Species.massiliensis.1	0.00408262	0.00737542	0.58003	922	0.929393
metab_100020208	perfluorooctanoate (PFOA)		Xenobiotics	Chemical	Species.anginosus	-0.0219805	0.0397106	0.580048	922	0.929393
metab_100020253	glycine conjugate of C10H12O2*		Partially Characterized Molecules	Partially Characterized Molecules	genus.Rikenella	-0.0198325	0.0358257	0.580003	922	0.929393
metab_100021760	N-acetyl-2-aminoadipate		Amino Acid	Lysine Metabolism	genus.Gordonibacter	0.00899207	0.0162448	0.580036	922	0.929393
metab_100022007	bilirubin degradation product, C17H18N2O4 (3)**		Partially Characterized Molecules	Partially Characterized Molecules	genus.Oribacterium	-0.0110115	0.0198927	0.580028	922	0.929393
metab_1547	N-stearoyl-sphingosine (d18:1/18:0)*		Lipid	Ceramides	Species.hominis	-0.00387581	0.00700142	0.580009	922	0.929393
metab_181	laurate (12:0)		Lipid	Medium Chain Fatty Acid	Species.faecis.1	0.0191247	0.0345448	0.579979	922	0.929393
metab_2051	methylsuccinate		Amino Acid	Leucine, Isoleucine and Valine Metabolism	Species.luti	-0.0068185	0.0123167	0.579994	922	0.929393
metab_250	biliverdin		Cofactors and Vitamins	Hemoglobin and Porphyrin Metabolism	genus.TM7x	-0.00882886	0.0159474	0.579976	922	0.929393
metab_355	histidine		Amino Acid	Histidine Metabolism	family.Anaerofustaceae	-0.00514052	0.00928569	0.579995	922	0.929393
metab_376	isoleucine		Amino Acid	Leucine, Isoleucine and Valine Metabolism	family.Atopobiaceae	0.00512481	0.00925865	0.580049	922	0.929393
metab_482	lactate		Carbohydrate	Glycolysis, Gluconeogenesis, and Pyruvate Metabolism	genus.Sellimonas	-0.00510784	0.00922732	0.580022	922	0.929393
metab_999911852	X - 11852		NA	NA	genus.Anaerotruncus	0.0250642	0.0452796	0.580031	922	0.929393
metab_999912026	X - 12026		NA	NA	Species.edouardi	-0.00302014	0.005456	0.580029	922	0.929393
metab_999912117	X - 12117		NA	NA	family.Carnobacteriaceae	-0.0188281	0.0340137	0.58003	922	0.929393
metab_999918899	X - 18899		NA	NA	genus.Shuttleworthia	-0.00550694	0.00994889	0.580044	922	0.929393
metab_999918913	X - 18913		NA	NA	Species.sobrinus	0.0132591	0.0239506	0.579991	922	0.929393
metab_999923644	X - 23644		NA	NA	Species.xylaniphila	-0.0460883	0.0832649	0.58005	922	0.929393
metab_999924328	X - 24328		NA	NA	Species.vulgatus	0.00418967	0.00756816	0.579997	922	0.929393
metab_999924462	X - 24462		NA	NA	family.Prevotellaceae	0.00328354	0.00593145	0.580004	922	0.929393
metab_999924546	X - 24546		NA	NA	genus.Blautia	-0.0165145	0.029836	0.580053	922	0.929393
metab_999926109	X - 26109		NA	NA	Species.jalaludinii	-0.0128198	0.0231598	0.580035	922	0.929393
metab_100000846	erythritol		Xenobiotics	Food Component/Plant	genus.UCG.009	0.00692879	0.0125181	0.580059	922	0.929397
metab_100001092	trigonelline (N'-methylnicotinate)		Cofactors and Vitamins	Nicotinate and Nicotinamide Metabolism	Species.bacterium.2	0.00955848	0.0172697	0.580071	922	0.9294
metab_100001391	stearoylcarnitine (C18)		Lipid	Fatty Acid Metabolism (Acyl Carnitine, Long Chain Saturated)	family.Anaerofustaceae	-0.0111826	0.0202037	0.580065	922	0.9294
metab_1052	glycerate		Carbohydrate	Glycolysis, Gluconeogenesis, and Pyruvate Metabolism	Species.massiliensis.6	-0.016827	0.0304019	0.580071	922	0.9294
metab_339	glutarate (C5-DC)		Lipid	Fatty Acid, Dicarboxylate	Species.timonensis	0.0219654	0.0396856	0.58007	922	0.9294
metab_999913866	X - 13866		NA	NA	Species.biformis	-0.0120966	0.0218555	0.580073	922	0.9294
metab_999916087	X - 16087		NA	NA	genus.Faecalicoccus	0.0209935	0.0379297	0.58007	922	0.9294
metab_999924544	X - 24544		NA	NA	family.Pseudomonadaceae	-0.01407	0.025421	0.580076	922	0.929402
metab_100015624	N-behenoyl-sphingadienine (d18:2/22:0)*		Lipid	Ceramides	family.Muribaculaceae	-0.00447416	0.00808387	0.580082	922	0.929406
metab_999911795	X - 11795		NA	NA	family.Desulfovibrionaceae	-0.00607132	0.0109696	0.580081	922	0.929406
metab_999923665	X - 23665		NA	NA	order.Burkholderiales	-0.00590927	0.0106769	0.580087	922	0.92941
metab_100000015	xanthurenate		Amino Acid	Tryptophan Metabolism	genus.Coprococcus	0.00657799	0.0118855	0.580097	922	0.92941
metab_100000626	sphingosine 1-phosphate		Lipid	Sphingosines	genus.Sanguibacteroides	-0.0144538	0.0261157	0.580092	922	0.92941
metab_100009139	1-myristoyl-2-arachidonoyl-GPC (14:0/20:4)*		Lipid	Phosphatidylcholine (PC)	family.Tannerellaceae	-0.00586306	0.0105937	0.580097	922	0.92941
metab_100015965	ethyl alpha-glucopyranoside		Xenobiotics	Food Component/Plant	genus.Latilactobacillus	-0.0176732	0.0319324	0.580091	922	0.92941
metab_999907765	X - 07765		NA	NA	class.Coriobacteriia	-0.00550442	0.00994564	0.580094	922	0.92941
metab_100001197	10-undecenoate (11:1n1)		Lipid	Medium Chain Fatty Acid	genus.Candidatus.Soleaferrea	-0.0079808	0.0144218	0.580139	922	0.929417
metab_100001256	N-acetylphenylalanine		Amino Acid	Phenylalanine Metabolism	phylum.Firmicutes	0.0116725	0.0210937	0.580154	922	0.929417
metab_100001272	1-oleoyl-GPC (18:1)		Lipid	Lysophospholipid	Species.plebeius	-0.00426517	0.00770812	0.580173	922	0.929417
metab_100001300	alpha-hydroxyisovalerate		Amino Acid	Leucine, Isoleucine and Valine Metabolism	class.Alphaproteobacteria	0.00562866	0.0101706	0.580114	922	0.929417
metab_100001461	1-stearoyl-GPE (18:0)		Lipid	Lysophospholipid	Species.hydrogenotrophica	0.00945269	0.0170824	0.580157	922	0.929417
metab_100001502	gamma-glutamyl-2-aminobutyrate		Peptide	Gamma-glutamyl Amino Acid	genus.Oxalobacter	-0.00592348	0.010704	0.580135	922	0.929417
metab_100001567	1-palmitoyl-GPE (16:0)		Lipid	Lysophospholipid	Species.plebeius	0.00420341	0.00759588	0.580142	922	0.929417
metab_100001590	isobutyrylglycine		Amino Acid	Leucine, Isoleucine and Valine Metabolism	genus.Eubacterium	-0.0120837	0.0218342	0.58011	922	0.929417
metab_100001593	glutarylcarnitine (C5-DC)		Amino Acid	Lysine Metabolism	family.Saccharimonadaceae	-0.0099491	0.0179777	0.580119	922	0.929417
metab_100001655	1-palmitoyl-GPI (16:0)		Lipid	Lysophospholipid	order.Clostridiales	-0.00461837	0.00834616	0.580161	922	0.929417
metab_100001882	glycosyl-N-stearoyl-sphingosine (d18:1/18:0)		Lipid	Hexosylceramides (HCER)	family.Ethanoligenenaceae	0.0122559	0.0221467	0.580132	922	0.929417
metab_100003686	N-palmitoylglycine		Lipid	Fatty Acid Metabolism (Acyl Glycine)	Species.distasonis	0.00323447	0.00584512	0.580154	922	0.929417
metab_100004322	2-aminophenol sulfate		Xenobiotics	Food Component/Plant	Species.callidus	0.0105866	0.0191322	0.580168	922	0.929417
metab_100005834	9-hydroxystearate		Lipid	Fatty Acid, Monohydroxy	Species.thetaiotaomicron	0.00487738	0.00881333	0.580123	922	0.929417
metab_100006282	umbelliferone sulfate		Xenobiotics	Food Component/Plant	genus.Paraprevotella	-0.00814178	0.0147136	0.580163	922	0.929417
metab_100008976	1-stearoyl-2-linoleoyl-GPE (18:0/18:2)*		Lipid	Phosphatidylethanolamine (PE)	genus.CHKCI001	0.0229995	0.0415635	0.580157	922	0.929417
metab_100009025	sphingomyelin (d18:1/21:0, d17:1/22:0, d16:1/23:0)*		Lipid	Sphingomyelins	genus.Succinivibrio	-0.01395	0.0252108	0.580173	922	0.929417
metab_100009232	thioproline		Xenobiotics	Chemical	genus.Lachnospiraceae.UCG.009	-0.00954761	0.0172537	0.580152	922	0.929417
metab_100015755	ceramide (d18:1/20:0, d16:1/22:0, d20:1/18:0)*		Lipid	Ceramides	genus.CAG.56	-0.00375274	0.00678103	0.580116	922	0.929417
metab_100019982	octadecadienedioate (C18:2-DC)*		Lipid	Fatty Acid, Dicarboxylate	order.RF39	0.00870289	0.015727	0.580146	922	0.929417
metab_100020414	6-bromotryptophan		Amino Acid	Tryptophan Metabolism	Species.coprophilus	-0.00690874	0.0124853	0.580164	922	0.929417
metab_100021103	pregnenetriol sulfate*		Lipid	Pregnenolone Steroids	order.Pseudomonadales	0.0141003	0.025479	0.580122	922	0.929417
metab_100021728	cis-3,4-methyleneheptanoylcarnitine		Lipid	Fatty Acid Metabolism (Acyl Carnitine, Medium Chain)	Species.massiliensis.5	-0.0145107	0.0262229	0.580156	922	0.929417
metab_100021760	N-acetyl-2-aminoadipate		Amino Acid	Lysine Metabolism	family.Saccharimonadaceae	0.00678369	0.012258	0.580121	922	0.929417
metab_100021784	4-chlorobenzoic acid		Xenobiotics	Chemical	genus..Eubacterium..fissicatena.group	0.00253727	0.00458466	0.58011	922	0.929417
metab_1537	1-palmitoyl-2-linoleoyl-GPC (16:0/18:2)		Lipid	Phosphatidylcholine (PC)	family.Succinivibrionaceae	-0.00717804	0.012972	0.580165	922	0.929417
metab_231	arginine		Amino Acid	Urea cycle; Arginine and Proline Metabolism	Species.massiliensis.5	-0.00898329	0.0162343	0.580162	922	0.929417
metab_358	hypotaurine		Amino Acid	Methionine, Cysteine, SAM and Taurine Metabolism	Species.bifidum	-0.00552516	0.00998512	0.58017	922	0.929417
metab_50	spermidine		Amino Acid	Polyamine Metabolism	Species.wadsworthia	-0.00500281	0.00903991	0.580119	922	0.929417
metab_806	dimethylglycine		Amino Acid	Glycine, Serine and Threonine Metabolism	genus.Mogibacterium	-0.00694373	0.012548	0.580145	922	0.929417
metab_893	arachidate (20:0)		Lipid	Long Chain Saturated Fatty Acid	genus.Roseburia	-0.00510217	0.00921988	0.580137	922	0.929417
metab_999911847	X - 11847		NA	NA	class.Incertae.Sedis	0.0383727	0.0693354	0.580103	922	0.929417
metab_999923665	X - 23665		NA	NA	genus.Lachnospira	0.00547059	0.00988642	0.580167	922	0.929417
metab_999924241	X - 24241		NA	NA	genus.Escherichia.Shigella	-0.00494013	0.00892738	0.580151	922	0.929417
metab_999926119	X - 26119		NA	NA	family.Hungateiclostridiaceae	0.0151479	0.0273725	0.580131	922	0.929417
metab_999926119	X - 26119		NA	NA	Species.intestini	-0.0101784	0.0183935	0.580149	922	0.929417
metab_100001606	cholesterol sulfate		Lipid	Sterol	genus.Olsenella	0.0060639	0.0109594	0.580193	922	0.92942
metab_100002259	cis-4-decenoylcarnitine (C10:1)		Lipid	Fatty Acid Metabolism (Acyl Carnitine, Monounsaturated)	family.Barnesiellaceae	-0.00539816	0.009756	0.580185	922	0.92942
metab_100002927	S-methylcysteine sulfoxide		Amino Acid	Methionine, Cysteine, SAM and Taurine Metabolism	family.Saccharimonadaceae	-0.0133795	0.0241803	0.580182	922	0.92942
metab_100009232	thioproline		Xenobiotics	Chemical	order.Lactobacillales	0.00381595	0.00689662	0.580192	922	0.92942
metab_100020241	gamma-glutamylcitrulline*		Peptide	Gamma-glutamyl Amino Acid	Species.edouardi	0.00341537	0.00617252	0.580184	922	0.92942
metab_100022041	N,N-dimethyl-pro-pro		Peptide	Modified Peptides	genus.Solobacterium	-0.0106528	0.0192524	0.580182	922	0.92942
metab_480	proline		Amino Acid	Urea cycle; Arginine and Proline Metabolism	genus.Lactonifactor	0.0117252	0.0211911	0.580191	922	0.92942
metab_980	pentadecanoate (15:0)		Lipid	Long Chain Saturated Fatty Acid	phylum.Patescibacteria	-0.00852724	0.0154113	0.58019	922	0.92942
metab_999924494	X - 24494		NA	NA	genus.Eggerthella	-0.00834531	0.0150825	0.58019	922	0.92942
metab_100002026	androstenediol (3alpha, 17alpha) monosulfate (2)		Lipid	Androgenic Steroids	Species.fragilis	0.00564803	0.0102079	0.580196	922	0.92942
metab_100009042	5-hydroxyindole sulfate		Amino Acid	Tryptophan Metabolism	genus.Coprococcus	0.0081782	0.0147811	0.580206	922	0.92942
metab_100015788	sphingomyelin (d18:2/18:1)*		Lipid	Sphingomyelins	genus.Colidextribacter	0.00405504	0.00732892	0.580202	922	0.92942
metab_100020487	N-acetyl-isoputreanine		Amino Acid	Polyamine Metabolism	genus.Agathobacter	-0.00603911	0.0109149	0.580204	922	0.92942
metab_62	12,13-DiHOME		Lipid	Fatty Acid, Dihydroxy	genus.Phocea	-0.0120708	0.0218165	0.580206	922	0.92942
metab_999916087	X - 16087		NA	NA	Species.fairfieldensis	-0.0225832	0.0408161	0.580203	922	0.92942
metab_100001272	1-oleoyl-GPC (18:1)		Lipid	Lysophospholipid	Species.massiliensis.9	-0.0144881	0.0261866	0.580221	922	0.929423
metab_100001950	bilirubin (E,E)*		Cofactors and Vitamins	Hemoglobin and Porphyrin Metabolism	genus.UC5.1.2E3	-0.00845397	0.0152801	0.580221	922	0.929423
metab_100004112	3-methyl catechol sulfate (1)		Xenobiotics	Benzoate Metabolism	order.Methanobacteriales	-0.0217824	0.0393708	0.580222	922	0.929423
metab_100020276	sphingomyelin (d17:1/14:0, d16:1/15:0)*		Lipid	Sphingomyelins	Species.vulgatus	-0.00366332	0.00662127	0.58022	922	0.929423
metab_881	cytosine		Nucleotide	Pyrimidine Metabolism, Cytidine containing	genus.Terrisporobacter	0.00609022	0.0110077	0.580219	922	0.929423
metab_999923639	X - 23639		NA	NA	Species.parainfluenzae	0.00892297	0.0161277	0.580218	922	0.929423
metab_999924328	X - 24328		NA	NA	genus.Caproiciproducens	0.0118317	0.0213846	0.580211	922	0.929423
metab_100000442	quinate		Xenobiotics	Food Component/Plant	Species.fermentans	0.02353	0.0425308	0.580234	922	0.929435
metab_100000774	phenyllactate (PLA)		Amino Acid	Phenylalanine Metabolism	genus..Eubacterium..fissicatena.group	-0.00695996	0.0125803	0.580237	922	0.929435
metab_100002253	cinnamoylglycine		Xenobiotics	Food Component/Plant	family.Acholeplasmataceae	-0.018006	0.0325463	0.580237	922	0.929435
metab_1242	N1-methyladenosine		Nucleotide	Purine Metabolism, Adenine containing	family.Family.XI	0.0114413	0.0206803	0.580234	922	0.929435
metab_100001170	3-hydroxy-2-ethylpropionate		Amino Acid	Leucine, Isoleucine and Valine Metabolism	Species.fairfieldensis	-0.0142373	0.0257347	0.580242	922	0.929437
metab_100001466	3-methylcytidine		Nucleotide	Pyrimidine Metabolism, Cytidine containing	family.Marinifilaceae	-0.0034661	0.00626522	0.580246	922	0.929437
metab_100001611	3beta,7alpha-dihydroxy-5-cholestenoate		Lipid	Sterol	Species.evryensis	0.0152013	0.0274772	0.580241	922	0.929437
metab_100001734	N6-acetyllysine		Amino Acid	Lysine Metabolism	family.Hydrogenoanaerobacterium	0.00790302	0.0142853	0.580245	922	0.929437
metab_100000672	1-myristoyl-2-palmitoyl-GPC (14:0/16:0)		Lipid	Phosphatidylcholine (PC)	genus.Holdemania	0.00825619	0.0149239	0.580253	922	0.92944
metab_100001395	1-linoleoyl-GPC (18:2)		Lipid	Lysophospholipid	family.Saccharimonadaceae	-0.00746295	0.0134909	0.580277	922	0.92944
metab_100001733	hexanoylglutamine		Lipid	Fatty Acid Metabolism (Acyl Glutamine)	Species.senegalensis	-0.0147246	0.0266178	0.580275	922	0.92944
metab_100001734	N6-acetyllysine		Amino Acid	Lysine Metabolism	genus.Rikenellaceae.RC9.gut.group	0.0105929	0.0191482	0.58026	922	0.92944
metab_100002500	formiminoglutamate		Amino Acid	Histidine Metabolism	family.Erysipelatoclostridiaceae	0.00561229	0.0101453	0.580273	922	0.92944
metab_100002528	sulfate*		Xenobiotics	Chemical	Species.piger	0.00883624	0.0159732	0.580272	922	0.92944
metab_100003169	isoleucylglycine		Peptide	Dipeptide	family.Tannerellaceae	-0.00317836	0.00574526	0.580255	922	0.92944
metab_100008954	palmitoyl dihydrosphingomyelin (d18:0/16:0)*		Lipid	Dihydrosphingomyelins	order.Monoglobales	-0.00512266	0.00926011	0.580268	922	0.92944
metab_100020837	2,6-dihydroxybenzoic acid		Xenobiotics	Drug - Topical Agents	class.Actinobacteria	-0.00572046	0.010341	0.580277	922	0.92944
metab_207	adenosine 3',5'-cyclic monophosphate (cAMP)		Nucleotide	Purine Metabolism, Adenine containing	phylum.Bacteroidota	-0.00446349	0.00806864	0.580273	922	0.92944
metab_503	serine		Amino Acid	Glycine, Serine and Threonine Metabolism	order.Bifidobacteriales	-0.00259237	0.00468607	0.58026	922	0.92944
metab_980	pentadecanoate (15:0)		Lipid	Long Chain Saturated Fatty Acid	family.Acidaminococcaceae	-0.00396679	0.00717078	0.580274	922	0.92944
metab_999911444	X - 11444		NA	NA	genus.Leuconostoc	0.0185595	0.0335498	0.580272	922	0.92944
metab_999917335	X - 17335		NA	NA	genus.Intestinibacter	0.00317456	0.00573857	0.580267	922	0.92944
metab_100001417	phenylacetylglutamine		Peptide	Acetylated Peptides	genus.Lachnospiraceae.UCG.007	0.0175227	0.0316765	0.580282	922	0.929444
metab_100002989	oleoyl-linoleoyl-glycerol (18:1/18:2) [1]		Lipid	Diacylglycerol	genus.Bifidobacterium	-0.00423074	0.00764811	0.580283	922	0.929444
metab_100001262	gamma-glutamyl-epsilon-lysine		Peptide	Gamma-glutamyl Amino Acid	genus.Parabacteroides	0.00296384	0.0053579	0.580285	922	0.929444
metab_100000036	3-methyl-2-oxovalerate		Amino Acid	Leucine, Isoleucine and Valine Metabolism	genus.Blautia	-0.00708297	0.0128053	0.580315	922	0.929449
metab_100000282	N-acetylglutamate		Amino Acid	Glutamate Metabolism	order.Coriobacteriales	-0.00416788	0.00753681	0.580401	922	0.929449
metab_100000295	tartarate		Xenobiotics	Food Component/Plant	genus.Phocea	-0.0200102	0.0361833	0.580387	922	0.929449
metab_100000491	gamma-glutamylphenylalanine		Peptide	Gamma-glutamyl Amino Acid	genus.Monoglobus	0.0038694	0.00699606	0.580346	922	0.929449
metab_100000580	1,5-anhydroglucitol (1,5-AG)		Carbohydrate	Glycolysis, Gluconeogenesis, and Pyruvate Metabolism	Species.massiliensis.5	-0.0105615	0.0190995	0.580422	922	0.929449
metab_100001054	butyrylcarnitine (C4)		Lipid	Fatty Acid Metabolism (also BCAA Metabolism)	genus.Bacteroides	-0.0096818	0.0175085	0.580418	922	0.929449
metab_100001148	5-hydroxyhexanoate		Lipid	Fatty Acid, Monohydroxy	Species.faecis	0.00571951	0.0103432	0.58042	922	0.929449
metab_100001229	stearidonate (18:4n3)		Lipid	Long Chain Polyunsaturated Fatty Acid (n3 and n6)	Species.massiliensis.3	0.00812042	0.0146851	0.580422	922	0.929449
metab_100001461	1-stearoyl-GPE (18:0)		Lipid	Lysophospholipid	Species.coprophilus	0.00851215	0.0153888	0.580307	922	0.929449
metab_100001469	N1-Methyl-4-pyridone-3-carboxamide		Cofactors and Vitamins	Nicotinate and Nicotinamide Metabolism	Species.tayi	-0.00967821	0.0174993	0.580359	922	0.929449
metab_100001509	2-methylbutyrylcarnitine (C5)		Amino Acid	Leucine, Isoleucine and Valine Metabolism	order.Verrucomicrobiales	0.00380068	0.00687307	0.580415	922	0.929449
metab_100001541	2-hydroxy-3-methylvalerate		Amino Acid	Leucine, Isoleucine and Valine Metabolism	class.Bacteroidia	0.00982183	0.0177591	0.580363	922	0.929449
metab_100001569	1-oleoyl-GPE (18:1)		Lipid	Lysophospholipid	Species.togonis	0.0111628	0.0201807	0.580304	922	0.929449
metab_100001597	tiglylcarnitine (C5:1-DC)		Amino Acid	Leucine, Isoleucine and Valine Metabolism	order.Verrucomicrobiales	-0.00461447	0.00834272	0.580325	922	0.929449
metab_100001614	hexadecanedioate (C16-DC)		Lipid	Fatty Acid, Dicarboxylate	genus..Ruminococcus..gnavus.group	0.00444504	0.00803861	0.580429	922	0.929449
metab_100001757	thymol sulfate		Xenobiotics	Food Component/Plant	family.Victivallaceae	0.0392618	0.0709989	0.580409	922	0.929449
metab_100001757	thymol sulfate		Xenobiotics	Food Component/Plant	genus.UBA1819	0.01386	0.0250574	0.580315	922	0.929449
metab_100001777	1-oleoyl-GPI (18:1)		Lipid	Lysophospholipid	family.Selenomonadaceae	0.00817382	0.0147813	0.580413	922	0.929449
metab_100001778	1-linoleoyl-GPI (18:2)*		Lipid	Lysophospholipid	family.Flavobacteriaceae	0.0102067	0.0184583	0.580431	922	0.929449
metab_100002094	gamma-CEHC		Cofactors and Vitamins	Tocopherol Metabolism	class.Gammaproteobacteria	-0.00534604	0.00966649	0.580369	922	0.929449
metab_100002094	gamma-CEHC		Cofactors and Vitamins	Tocopherol Metabolism	genus.Ruminococcus	-0.00642258	0.0116148	0.580427	922	0.929449
metab_100002367	2R,3R-dihydroxybutyrate		Lipid	Fatty Acid, Dihydroxy	order.Acidaminococcales	-0.00344861	0.00623566	0.580371	922	0.929449
metab_100002458	3-methylglutaconate		Amino Acid	Leucine, Isoleucine and Valine Metabolism	family.Barnesiellaceae	-0.00513892	0.00929134	0.580343	922	0.929449
metab_100002466	cysteinylglycine disulfide*		Amino Acid	Glutathione Metabolism	class.Incertae.Sedis	0.0124952	0.0225925	0.580356	922	0.929449
metab_100002951	eicosanedioate (C20-DC)		Lipid	Fatty Acid, Dicarboxylate	Species.mitsuokai	0.00818557	0.0148016	0.58039	922	0.929449
metab_100003260	carboxyethyl-GABA		Amino Acid	Glutamate Metabolism	family.Acholeplasmataceae	-0.00544359	0.00984322	0.580382	922	0.929449
metab_100003892	lanthionine		Amino Acid	Methionine, Cysteine, SAM and Taurine Metabolism	class.Bacilli	0.0101855	0.0184147	0.580321	922	0.929449
metab_100004322	2-aminophenol sulfate		Xenobiotics	Food Component/Plant	phylum.Proteobacteria	0.00999242	0.0180706	0.580425	922	0.929449
metab_100004635	methionine sulfone		Amino Acid	Methionine, Cysteine, SAM and Taurine Metabolism	genus.Ligilactobacillus	-0.0063571	0.0114953	0.580391	922	0.929449
metab_100005864	methyl glucopyranoside (alpha + beta)		Xenobiotics	Food Component/Plant	Species.sanguinis	-0.00790888	0.0143025	0.580421	922	0.929449
metab_100005996	octadecenedioylcarnitine (C18:1-DC)*		Lipid	Fatty Acid Metabolism (Acyl Carnitine, Dicarboxylate)	genus..Bacteroides..pectinophilus.group	0.00964013	0.0174324	0.580402	922	0.929449
metab_100006438	citraconate/glutaconate		Energy	TCA Cycle	genus.Lachnospiraceae.NK4A136.group	0.00881298	0.0159368	0.580405	922	0.929449
metab_100006726	linoleoyl ethanolamide		Lipid	Endocannabinoid	genus..Bacteroides..pectinophilus.group	-0.00960736	0.0173729	0.580397	922	0.929449
metab_100008976	1-stearoyl-2-linoleoyl-GPE (18:0/18:2)*		Lipid	Phosphatidylethanolamine (PE)	Species.mutans	0.00931075	0.0168334	0.580327	922	0.929449
metab_100009227	1-linoleoyl-GPG (18:2)*		Lipid	Lysophospholipid	phylum.Bacteroidota	0.00783755	0.0141728	0.580404	922	0.929449
metab_100010925	palmitoyl-arachidonoyl-glycerol (16:0/20:4) [2]*		Lipid	Diacylglycerol	Species.fairfieldensis	0.0289522	0.0523582	0.580427	922	0.929449
metab_100010940	diacylglycerol (16:1/18:2 [2], 16:0/18:3 [1])*		Lipid	Diacylglycerol	family.Pasteurellaceae	0.00994534	0.0179811	0.580335	922	0.929449
metab_100015625	glycosyl-N-behenoyl-sphingadienine (d18:2/22:0)*		Lipid	Hexosylceramides (HCER)	family.Carnobacteriaceae	-0.0135888	0.024571	0.580375	922	0.929449
metab_100015752	glycosyl-N-(2-hydroxynervonoyl)-sphingosine (d18:1/24:1(2OH))*		Lipid	Hexosylceramides (HCER)	Species.isoflavoniconvertens	0.00714063	0.0129136	0.580435	922	0.929449
metab_100020211	3-hydroxybutyroylglycine**		Lipid	Fatty Acid Metabolism (Acyl Glycine)	family.Monoglobaceae	-0.00807559	0.0146009	0.580341	922	0.929449
metab_100020419	1-carboxyethylphenylalanine	N-lactoyl phenylalanine	Amino Acid	Phenylalanine Metabolism	genus.Desulfovibrio	0.00424668	0.00767732	0.580302	922	0.929449
metab_100020502	sulfate of piperine metabolite C18H21NO3 (1)*		Xenobiotics	Food Component/Plant	class.Methanobacteria	-0.0191729	0.0346701	0.580396	922	0.929449
metab_100020536	4-ethylcatechol sulfate		Xenobiotics	Benzoate Metabolism	genus.Terrisporobacter	0.00782558	0.0141504	0.580381	922	0.929449
metab_100020545	N2-acetyl,N6,N6-dimethyllysine		Amino Acid	Lysine Metabolism	genus.TM7x	0.0161883	0.0292652	0.580294	922	0.929449
metab_100022041	N,N-dimethyl-pro-pro		Peptide	Modified Peptides	genus.Barnesiella	0.00525955	0.00951033	0.580378	922	0.929449
metab_1083	N-acetylmethionine		Amino Acid	Methionine, Cysteine, SAM and Taurine Metabolism	genus.Pseudomonas	-0.00860512	0.0155619	0.580428	922	0.929449
metab_1087	erucate (22:1n9)		Lipid	Long Chain Monounsaturated Fatty Acid	Species.muciniphila	-0.00538133	0.00972941	0.580334	922	0.929449
metab_112	3-hydroxy-3-methylglutarate		Lipid	Mevalonate Metabolism	genus.Oscillibacter	-0.00460442	0.00832451	0.580323	922	0.929449
metab_112	3-hydroxy-3-methylglutarate		Lipid	Mevalonate Metabolism	genus.Sellimonas	-0.00535525	0.00968489	0.580437	922	0.929449
metab_1231	dihomo-linoleate (20:2n6)		Lipid	Long Chain Polyunsaturated Fatty Acid (n3 and n6)	genus.Eubacterium	-0.014765	0.0266981	0.580378	922	0.929449
metab_1239	2-hydroxystearate		Lipid	Fatty Acid, Monohydroxy	Species.xylaniphila	0.0110054	0.0198992	0.580364	922	0.929449
metab_1254	glycerol		Lipid	Glycerolipid Metabolism	Species.provencensis	0.0175474	0.0317249	0.580326	922	0.929449
metab_1258	anthranilate		Amino Acid	Tryptophan Metabolism	order.Peptostreptococcales.Tissierellales	0.00566866	0.010251	0.580413	922	0.929449
metab_132	3-phosphoglycerate		Carbohydrate	Glycolysis, Gluconeogenesis, and Pyruvate Metabolism	Species.massiliensis.3	-0.00565299	0.0102213	0.58036	922	0.929449
metab_1538	stearoyl sphingomyelin (d18:1/18:0)		Lipid	Sphingomyelins	class.Lentisphaeria	0.00764623	0.0138261	0.580382	922	0.929449
metab_1547	N-stearoyl-sphingosine (d18:1/18:0)*		Lipid	Ceramides	order.Eubacteriales	0.00979103	0.0177069	0.580437	922	0.929449
metab_1668	taurodeoxycholate		Lipid	Secondary Bile Acid Metabolism	family.UCG.010	-0.0108808	0.019671	0.580308	922	0.929449
metab_192	N-acetylputrescine		Amino Acid	Polyamine Metabolism	Species.plautii	-0.00491811	0.00889125	0.580306	922	0.929449
metab_229	arachidonate (20:4n6)		Lipid	Long Chain Polyunsaturated Fatty Acid (n3 and n6)	class.Incertae.Sedis	0.0168691	0.0304998	0.580342	922	0.929449
metab_231	arginine		Amino Acid	Urea cycle; Arginine and Proline Metabolism	Species.bouchesdurhonensis	-0.00978708	0.0176973	0.580383	922	0.929449
metab_240	3-(4-hydroxyphenyl)lactate		Amino Acid	Tyrosine Metabolism	genus.Coprobacter	-0.00505343	0.0091367	0.58034	922	0.929449
metab_363	myo-inositol		Lipid	Inositol Metabolism	genus..Eubacterium..hallii.group	-0.00467594	0.00845476	0.580365	922	0.929449
metab_376	isoleucine		Amino Acid	Leucine, Isoleucine and Valine Metabolism	Species.formigenes	-0.00883319	0.0159719	0.58037	922	0.929449
metab_498	retinol (Vitamin A)		Cofactors and Vitamins	Vitamin A Metabolism	genus.Lachnospira	-0.00372797	0.00674029	0.580343	922	0.929449
metab_799	betaine		Amino Acid	Glycine, Serine and Threonine Metabolism	class.Incertae.Sedis	0.00914165	0.0165275	0.580322	922	0.929449
metab_888	caprate (10:0)		Lipid	Medium Chain Fatty Acid	genus.Victivallis	0.0139602	0.0252423	0.580368	922	0.929449
metab_999911372	X - 11372		NA	NA	genus.Butyricicoccus	0.00593339	0.0107268	0.580309	922	0.929449
metab_999911843	X - 11843		NA	NA	Species.intestinihominis	-0.0354862	0.0641608	0.580346	922	0.929449
metab_999912221	X - 12221		NA	NA	Species.piger	0.0186601	0.0337428	0.580395	922	0.929449
metab_999912407	X - 12407		NA	NA	Species.obesi	-0.0115405	0.0208705	0.580432	922	0.929449
metab_999917010	X - 17010		NA	NA	Species.ovatus	0.00524217	0.00947786	0.580336	922	0.929449
metab_999917676	X - 17676		NA	NA	Species.intestinalis	0.00344594	0.00623077	0.580367	922	0.929449
metab_999924494	X - 24494		NA	NA	family.Muribaculaceae	-0.00516104	0.00933125	0.580339	922	0.929449
metab_999924811	X - 24811		NA	NA	Species.formigenes	0.0217843	0.0393855	0.580332	922	0.929449
metab_100016038	(N(1) + N(8))-acetylspermidine		Amino Acid	Polyamine Metabolism	order.Eubacteriales	0.00781411	0.0141318	0.580441	922	0.92945
metab_100021990	3-hydroxyoctanoylcarnitine (1)		Lipid	Fatty Acid Metabolism (Acyl Carnitine, Hydroxy)	family.Anaerovoracaceae	0.00856611	0.0154919	0.580442	922	0.92945
metab_391	citrulline		Amino Acid	Urea cycle; Arginine and Proline Metabolism	genus.Megamonas	0.00648238	0.0117235	0.580445	922	0.929452
metab_100019981	heptenedioate (C7:1-DC)*		Lipid	Fatty Acid, Dicarboxylate	phylum.Desulfobacterota	-0.00522593	0.00945132	0.58045	922	0.929456
metab_100001469	N1-Methyl-4-pyridone-3-carboxamide		Cofactors and Vitamins	Nicotinate and Nicotinamide Metabolism	genus.Veillonella	0.00703729	0.0127275	0.580458	922	0.929457
metab_100021530	S-carboxyethylcysteine		Amino Acid	Methionine, Cysteine, SAM and Taurine Metabolism	family.Acidaminococcaceae	0.00547144	0.00989557	0.580458	922	0.929457
metab_100021991	3-hydroxyoctanoylcarnitine (2)		Lipid	Fatty Acid Metabolism (Acyl Carnitine, Hydroxy)	family.Anaerofustaceae	0.0124718	0.0225563	0.580458	922	0.929457
metab_179	9,10-DiHOME		Lipid	Fatty Acid, Dihydroxy	Species.massiliensis	-0.00610571	0.0110427	0.580458	922	0.929457
metab_100000445	theobromine		Xenobiotics	Xanthine Metabolism	Species.inulinivorans	0.00711315	0.0128652	0.580471	922	0.929469
metab_100000672	1-myristoyl-2-palmitoyl-GPC (14:0/16:0)		Lipid	Phosphatidylcholine (PC)	order.DTU014	-0.0161779	0.0292599	0.580469	922	0.929469
metab_999924462	X - 24462		NA	NA	Species.longum	0.00343562	0.00621386	0.580474	922	0.929469
metab_999926108	X - 26108		NA	NA	class.Incertae.Sedis	-0.0103197	0.0186647	0.580474	922	0.929469
metab_999912851	X - 12851		NA	NA	Species.plebeius	-0.0114018	0.0206223	0.58048	922	0.929475
metab_999923665	X - 23665		NA	NA	genus.Catenibacillus	-0.0119612	0.0216344	0.580484	922	0.929476
metab_999924947	X - 24947		NA	NA	Species.mucilaginosa	-0.0353031	0.0638527	0.580483	922	0.929476
metab_100020546	N2-acetyl,N6-methyllysine		Amino Acid	Lysine Metabolism	genus.Coriobacteriaceae.UCG.002	-0.0313702	0.0567399	0.580487	922	0.929477
metab_111	3-hydroxyisobutyrate		Amino Acid	Leucine, Isoleucine and Valine Metabolism	genus.UBA1819	0.0046975	0.00849656	0.580491	922	0.929481
metab_100001335	eicosenoate (20:1)		Lipid	Long Chain Monounsaturated Fatty Acid	genus.Hafnia.Obesumbacterium	-0.0179306	0.0324328	0.580503	922	0.929484
metab_100001654	1-arachidonoyl-GPI (20:4)*		Lipid	Lysophospholipid	genus.Papillibacter	0.0132549	0.0239751	0.580498	922	0.929484
metab_100003001	1-(1-enyl-stearoyl)-GPE (P-18:0)*		Lipid	Lysoplasmalogen	family.Tannerellaceae	-0.00408587	0.00739051	0.580502	922	0.929484
metab_100006129	vanillactate		Amino Acid	Tyrosine Metabolism	genus.Agathobacter	-0.00470686	0.00851362	0.580496	922	0.929484
metab_100015755	ceramide (d18:1/20:0, d16:1/22:0, d20:1/18:0)*		Lipid	Ceramides	order.Acidaminococcales	-0.00369702	0.00668712	0.580501	922	0.929484
metab_100001083	indolepropionate		Amino Acid	Tryptophan Metabolism	phylum.Firmicutes	0.0253516	0.0458596	0.580533	922	0.929488
metab_100001989	glycocholenate sulfate*		Lipid	Secondary Bile Acid Metabolism	Species.wadsworthia	-0.00642393	0.0116203	0.580526	922	0.929488
metab_100002253	cinnamoylglycine		Xenobiotics	Food Component/Plant	genus.Agathobacter	0.0124917	0.022597	0.580536	922	0.929488
metab_100004329	sphingomyelin (d18:2/16:0, d18:1/16:1)*		Lipid	Sphingomyelins	genus.Oscillibacter	-0.00335884	0.00607588	0.580529	922	0.929488
metab_100005383	N-methylpipecolate		Xenobiotics	Bacterial/Fungal	genus.Acidaminococcus	-0.0124394	0.0225021	0.580533	922	0.929488
metab_100006108	phenylacetylcarnitine		Peptide	Acetylated Peptides	Species.jalaludinii	-0.0153791	0.0278193	0.580525	922	0.929488
metab_100006641	glycochenodeoxycholate 3-sulfate		Lipid	Primary Bile Acid Metabolism	Species.eggerthii	-0.00768238	0.0138962	0.580511	922	0.929488
metab_100009232	thioproline		Xenobiotics	Chemical	genus.UBA1819	-0.00388391	0.00702555	0.580522	922	0.929488
metab_100020204	N-acetyl-2-aminooctanoate*		Lipid	Fatty Acid, Amino	genus.Lachnospiraceae.UCG.009	0.0134364	0.0243049	0.580521	922	0.929488
metab_100021538	dibutyl sulfosuccinate		Xenobiotics	Chemical	order.Eubacteriales	0.00721192	0.0130452	0.580511	922	0.929488
metab_1002	allantoin		Nucleotide	Purine Metabolism, (Hypo)Xanthine/Inosine containing	Species.splanchnicus	-0.00256488	0.00463976	0.580536	922	0.929488
metab_849	caffeine		Xenobiotics	Xanthine Metabolism	genus.Ligilactobacillus	-0.0164057	0.0296754	0.580513	922	0.929488
metab_999911299	X - 11299		NA	NA	Species.faecis	-0.0157261	0.0284479	0.580536	922	0.929488
metab_999912707	X - 12707		NA	NA	Species.johnsonii	-0.00940538	0.0170134	0.580524	922	0.929488
metab_999916580	X - 16580		NA	NA	genus.Oscillospira	-0.00572854	0.0103623	0.580522	922	0.929488
metab_100002029	androstenediol (3beta,17beta) monosulfate (2)		Lipid	Androgenic Steroids	Species.bouchesdurhonensis	0.0184275	0.033335	0.580541	922	0.929488
metab_100002990	oleoyl-linoleoyl-glycerol (18:1/18:2) [2]		Lipid	Diacylglycerol	Species.faecis	-0.00752851	0.013619	0.580543	922	0.929488
metab_100006005	5alpha-androstan-3alpha,17beta-diol monosulfate (2)		Lipid	Androgenic Steroids	family.Acholeplasmataceae	-0.013353	0.0241555	0.580546	922	0.929488
metab_1239	2-hydroxystearate		Lipid	Fatty Acid, Monohydroxy	Species.massiliensis.6	-0.013439	0.024311	0.580542	922	0.929488
metab_999912729	X - 12729		NA	NA	Species.formicigenerans	0.0103867	0.0187896	0.580546	922	0.929488
metab_100001405	1-methylxanthine		Xenobiotics	Xanthine Metabolism	Species.vulgatus	0.00701972	0.0127011	0.580616	922	0.929489
metab_100001597	tiglylcarnitine (C5:1-DC)		Amino Acid	Leucine, Isoleucine and Valine Metabolism	Species.excrementihominis	-0.00704088	0.0127383	0.580586	922	0.929489
metab_100001604	hydroquinone sulfate		Xenobiotics	Drug - Topical Agents	genus.Limosilactobacillus	0.0155891	0.0282051	0.580604	922	0.929489
metab_100001655	1-palmitoyl-GPI (16:0)		Lipid	Lysophospholipid	Species.caccae	-0.00439462	0.00795112	0.580605	922	0.929489
metab_100001757	thymol sulfate		Xenobiotics	Food Component/Plant	genus.Papillibacter	-0.0439578	0.0795306	0.580597	922	0.929489
metab_100001757	thymol sulfate		Xenobiotics	Food Component/Plant	genus.Sanguibacteroides	-0.0559302	0.101198	0.58062	922	0.929489
metab_100001778	1-linoleoyl-GPI (18:2)*		Lipid	Lysophospholipid	Species.equolifaciens	-0.00783538	0.014176	0.580593	922	0.929489
metab_100002154	ergothioneine		Xenobiotics	Food Component/Plant	family.Acholeplasmataceae	-0.0140744	0.025466	0.580625	922	0.929489
metab_100002951	eicosanedioate (C20-DC)		Lipid	Fatty Acid, Dicarboxylate	family.Erysipelotrichaceae	0.00432062	0.00781745	0.580615	922	0.929489
metab_100006126	4-vinylguaiacol sulfate		Xenobiotics	Food Component/Plant	order.Verrucomicrobiales	-0.00910821	0.01648	0.58062	922	0.929489
metab_100006642	glycodeoxycholate 3-sulfate		Lipid	Secondary Bile Acid Metabolism	genus..Eubacterium..ruminantium.group	-0.00746052	0.0134974	0.580582	922	0.929489
metab_100008916	1-stearoyl-2-docosahexaenoyl-GPC (18:0/22:6)		Lipid	Phosphatidylcholine (PC)	Species.tayi	-0.00734905	0.0132951	0.580563	922	0.929489
metab_100009181	1-stearoyl-2-oleoyl-GPI (18:0/18:1)*		Lipid	Phosphatidylinositol (PI)	family.Bacteroidaceae	0.00934179	0.0169012	0.580589	922	0.929489
metab_100009219	1-oleoyl-2-arachidonoyl-GPE (18:1/20:4)*		Lipid	Phosphatidylethanolamine (PE)	genus.Anaerotruncus	0.00807117	0.0146026	0.580593	922	0.929489
metab_100009227	1-linoleoyl-GPG (18:2)*		Lipid	Lysophospholipid	order.Pseudomonadales	0.0113165	0.0204756	0.580621	922	0.929489
metab_100009271	(S)-3-hydroxybutyrylcarnitine		Lipid	Fatty Acid Metabolism (Acyl Carnitine, Hydroxy)	Species.dispar	-0.00793236	0.0143506	0.58057	922	0.929489
metab_100010895	2'-O-methylcytidine		Nucleotide	Pyrimidine Metabolism, Cytidine containing	Species.splanchnicus	-0.00413562	0.00748291	0.580624	922	0.929489
metab_100010901	gamma-glutamyl-alpha-lysine		Peptide	Gamma-glutamyl Amino Acid	family.Saccharimonadaceae	-0.00742724	0.0134384	0.580616	922	0.929489
metab_100015684	myristoyl-linoleoyl-glycerol (14:0/18:2) [2]*		Lipid	Diacylglycerol	genus.Lachnospiraceae.UCG.004	0.00636673	0.011519	0.580598	922	0.929489
metab_100015752	glycosyl-N-(2-hydroxynervonoyl)-sphingosine (d18:1/24:1(2OH))*		Lipid	Hexosylceramides (HCER)	genus..Eubacterium..ruminantium.group	0.00371804	0.00672677	0.580592	922	0.929489
metab_100015837	arachidonoylcarnitine (C20:4)		Lipid	Fatty Acid Metabolism (Acyl Carnitine, Polyunsaturated)	family.Bacillaceae	-0.0158349	0.0286487	0.58059	922	0.929489
metab_100016038	(N(1) + N(8))-acetylspermidine		Amino Acid	Polyamine Metabolism	family.Saccharimonadaceae	-0.00649959	0.0117587	0.580577	922	0.929489
metab_100020360	8-methoxykynurenate		Amino Acid	Tryptophan Metabolism	genus..Eubacterium..ruminantium.group	0.0038849	0.00702823	0.580569	922	0.929489
metab_100020546	N2-acetyl,N6-methyllysine		Amino Acid	Lysine Metabolism	Species.secunda	-0.0300441	0.0543514	0.580557	922	0.929489
metab_100021123	hydroxy-N6,N6,N6-trimethyllysine*		Amino Acid	Lysine Metabolism	phylum.Patescibacteria	0.00717993	0.0129901	0.580591	922	0.929489
metab_1224	cys-gly, oxidized		Amino Acid	Glutathione Metabolism	order.Peptococcales	0.00653822	0.0118291	0.580592	922	0.929489
metab_266	cholesterol		Lipid	Sterol	Species.salivarius	0.0083357	0.0150801	0.580566	922	0.929489
metab_821	pseudouridine		Nucleotide	Pyrimidine Metabolism, Uracil containing	class.Methanobacteria	0.00455278	0.00823747	0.580614	922	0.929489
metab_891	margarate (17:0)		Lipid	Long Chain Saturated Fatty Acid	family.Acidaminococcaceae	-0.0035745	0.00646653	0.58056	922	0.929489
metab_93	alpha-ketoglutarate		Energy	TCA Cycle	family.Marinifilaceae	-0.00466593	0.00844195	0.580603	922	0.929489
metab_98	kynurenate		Amino Acid	Tryptophan Metabolism	Species.funiformis	-0.00817987	0.0148005	0.580625	922	0.929489
metab_999913553	X - 13553		NA	NA	Species.coprophilus	0.00790319	0.0142981	0.580577	922	0.929489
metab_999916964	X - 16964		NA	NA	genus.Eggerthella	-0.00726808	0.0131498	0.580598	922	0.929489
metab_999917438	X - 17438		NA	NA	Species.massiliensis.8	0.0179851	0.0325416	0.580621	922	0.929489
metab_999921441	X - 21441		NA	NA	genus.Pygmaiobacter	0.0197209	0.0356756	0.58055	922	0.929489
metab_999921607	X - 21607		NA	NA	Species.hathewayi	-0.00727424	0.0131607	0.580592	922	0.929489
metab_999923974	X - 23974		NA	NA	Species.urinimassiliense	-0.014418	0.0260847	0.580582	922	0.929489
metab_999924947	X - 24947		NA	NA	family.Ruminococcaceae	0.0292477	0.0529126	0.58057	922	0.929489
metab_999925265	X - 25265		NA	NA	order.DTU014	-0.0105795	0.0191388	0.580556	922	0.929489
metab_536	2'-deoxyuridine		Nucleotide	Pyrimidine Metabolism, Uracil containing	genus.Solobacterium	-0.0058805	0.0106402	0.58063	922	0.929493
metab_999912849	X - 12849		NA	NA	genus.DTU089	-0.0124892	0.0225981	0.580632	922	0.929493
metab_100001580	docosapentaenoate (n6 DPA; 22:5n6)		Lipid	Long Chain Polyunsaturated Fatty Acid (n3 and n6)	family.Clostridiaceae	0.00539492	0.00976183	0.580639	922	0.929501
metab_100001466	3-methylcytidine		Nucleotide	Pyrimidine Metabolism, Cytidine containing	Species.eggerthii	-0.00291496	0.0052746	0.580648	922	0.929506
metab_100002951	eicosanedioate (C20-DC)		Lipid	Fatty Acid, Dicarboxylate	family.Enterococcaceae	-0.00697617	0.0126234	0.580652	922	0.929506
metab_100006370	3beta-hydroxy-5-cholestenoate		Lipid	Sterol	genus.Turicibacter	0.00385751	0.00698016	0.58065	922	0.929506
metab_1518	N-palmitoyl-sphingosine (d18:1/16:0)		Lipid	Ceramides	order.RF39	-0.00419166	0.00758485	0.580652	922	0.929506
metab_93	alpha-ketoglutarate		Energy	TCA Cycle	Species.hydrogenotrophica	0.00950312	0.0171957	0.580646	922	0.929506
metab_100009002	1-(1-enyl-palmitoyl)-2-arachidonoyl-GPE (P-16:0/20:4)*		Lipid	Plasmalogen	genus.Anaerosporobacter	-0.0111575	0.02019	0.58066	922	0.929509
metab_1083	N-acetylmethionine		Amino Acid	Methionine, Cysteine, SAM and Taurine Metabolism	Species.uniformis	-0.00278879	0.00504641	0.580656	922	0.929509
metab_297	sphingosine		Lipid	Sphingosines	Species.salivarius	0.0115129	0.0208331	0.580658	922	0.929509
metab_100001594	beta-hydroxyisovaleroylcarnitine		Amino Acid	Leucine, Isoleucine and Valine Metabolism	genus.GCA.900066575	-0.00419104	0.00758396	0.580663	922	0.92951
metab_999912306	X - 12306		NA	NA	family.Muribaculaceae	0.0075957	0.013745	0.580665	922	0.92951
metab_100015623	lactosyl-N-behenoyl-sphingosine (d18:1/22:0)*		Lipid	Lactosylceramides (LCER)	genus.UCG.002	0.00389417	0.00704686	0.580669	922	0.929514
metab_100001267	piperine		Xenobiotics	Food Component/Plant	genus.Phocea	0.0317996	0.0575457	0.580678	922	0.929523
metab_100001739	dihomo-linolenate (20:3n3 or n6)		Lipid	Long Chain Polyunsaturated Fatty Acid (n3 and n6)	genus..Eubacterium..ventriosum.group	0.00605539	0.010958	0.580678	922	0.929523
metab_100021123	hydroxy-N6,N6,N6-trimethyllysine*		Amino Acid	Lysine Metabolism	genus.Mitsuokella	0.00717658	0.0129871	0.580682	922	0.929524
metab_999921441	X - 21441		NA	NA	genus.Methanobrevibacter	-0.0144945	0.0262302	0.580684	922	0.929524
metab_100021105	eicosenedioate (C20:1-DC)*		Lipid	Fatty Acid, Dicarboxylate	Species.aerofaciens	0.00690746	0.0125002	0.580686	922	0.929525
metab_1140	gamma-glutamylglutamine		Peptide	Gamma-glutamyl Amino Acid	Species.anginosus	0.0143419	0.0259543	0.580689	922	0.929527
metab_100005996	octadecenedioylcarnitine (C18:1-DC)*		Lipid	Fatty Acid Metabolism (Acyl Carnitine, Dicarboxylate)	Species.pleomorphus	0.0202732	0.0366891	0.580698	922	0.929529
metab_100020343	tetradecadienoate (14:2)*		Lipid	Long Chain Polyunsaturated Fatty Acid (n3 and n6)	family.Coriobacteriaceae	0.0059129	0.0107006	0.580694	922	0.929529
metab_1256	choline		Lipid	Phospholipid Metabolism	genus.Paraprevotella	-0.00267844	0.00484725	0.580697	922	0.929529
metab_999924546	X - 24546		NA	NA	genus.Atopobium	-0.0261689	0.0473587	0.580699	922	0.929529
metab_100009219	1-oleoyl-2-arachidonoyl-GPE (18:1/20:4)*		Lipid	Phosphatidylethanolamine (PE)	Species.togonis	0.0111977	0.020265	0.580702	922	0.929531
metab_100003470	pregnanediol-3-glucuronide		Lipid	Progestin Steroids	family.Pasteurellaceae	-0.00970572	0.0175651	0.580705	922	0.929533
metab_100002070	2-hydroxyglutarate		Lipid	Fatty Acid, Dicarboxylate	Species.fastidiosa	-0.0197135	0.0356771	0.580708	922	0.929534
metab_100001104	N-acetyltyrosine		Amino Acid	Tyrosine Metabolism	genus.Lacticaseibacillus	-0.00817477	0.0147952	0.580725	922	0.929535
metab_100004112	3-methyl catechol sulfate (1)		Xenobiotics	Benzoate Metabolism	Species.equolifaciens	-0.0152999	0.0276913	0.580732	922	0.929535
metab_100015789	sphingomyelin (d18:2/24:2)*		Lipid	Sphingomyelins	genus.Lachnospira	-0.00351704	0.00636531	0.580723	922	0.929535
metab_100020578	4-allylcatechol sulfate		Xenobiotics	Benzoate Metabolism	family.Micrococcaceae	0.0383097	0.0693345	0.580722	922	0.929535
metab_100021104	pregnenetriol disulfate*		Lipid	Pregnenolone Steroids	order.Flavobacteriales	0.0150797	0.0272915	0.580716	922	0.929535
metab_111	3-hydroxyisobutyrate		Amino Acid	Leucine, Isoleucine and Valine Metabolism	family.Oxalobacteraceae	-0.00903375	0.0163492	0.580711	922	0.929535
metab_1537	1-palmitoyl-2-linoleoyl-GPC (16:0/18:2)		Lipid	Phosphatidylcholine (PC)	family.Bacillaceae	-0.00911216	0.0164916	0.580722	922	0.929535
metab_564	threonine		Amino Acid	Glycine, Serine and Threonine Metabolism	genus.Epulopiscium	-0.00846242	0.0153159	0.580728	922	0.929535
metab_999912680	X - 12680		NA	NA	genus.Paludicola	0.00727712	0.0131709	0.580734	922	0.929535
metab_999913728	X - 13728		NA	NA	genus.DTU089	0.00896408	0.0162235	0.580719	922	0.929535
metab_999916935	X - 16935		NA	NA	genus.Succiniclasticum	0.0129388	0.0234181	0.580735	922	0.929535
metab_999922162	X - 22162		NA	NA	Species.histaminiformans	-0.0145322	0.0263015	0.580729	922	0.929535
metab_999923593	X - 23593		NA	NA	Species.thetaiotaomicron	0.00363368	0.00657645	0.580725	922	0.929535
metab_100001181	docosapentaenoate (n3 DPA; 22:5n3)		Lipid	Long Chain Polyunsaturated Fatty Acid (n3 and n6)	genus.Acetanaerobacterium	0.0223664	0.0404815	0.580737	922	0.929537
metab_100002761	androsterone glucuronide		Lipid	Androgenic Steroids	order.Verrucomicrobiales	0.00654924	0.011854	0.58075	922	0.929546
metab_100022127	tetrahydrocortisone glucuronide (5)		Lipid	Corticosteroids	genus.Sanguibacteroides	-0.0198511	0.0359299	0.580747	922	0.929546
metab_999922509	X - 22509		NA	NA	Species.longum	-0.00664621	0.0120295	0.58075	922	0.929546
metab_100000014	hippurate		Xenobiotics	Benzoate Metabolism	family.Acidaminococcaceae	0.0056623	0.0102491	0.580766	922	0.929553
metab_100000258	glycerol 3-phosphate		Lipid	Glycerolipid Metabolism	Species.timonensis	0.0116052	0.0210063	0.580769	922	0.929553
metab_100000997	3-hydroxydecanoate		Lipid	Fatty Acid, Monohydroxy	genus.Agathobacter	0.00626845	0.0113462	0.580763	922	0.929553
metab_100001106	1,3-dimethylurate		Xenobiotics	Xanthine Metabolism	genus..Eubacterium..ventriosum.group	0.00918885	0.0166334	0.58079	922	0.929553
metab_100001126	gamma-glutamylvaline		Peptide	Gamma-glutamyl Amino Acid	genus..Eubacterium..fissicatena.group	-0.0080693	0.0146063	0.580778	922	0.929553
metab_100001541	2-hydroxy-3-methylvalerate		Amino Acid	Leucine, Isoleucine and Valine Metabolism	genus.UCG.002	0.00562265	0.0101778	0.580783	922	0.929553
metab_100001655	1-palmitoyl-GPI (16:0)		Lipid	Lysophospholipid	class.Lentisphaeria	-0.0143528	0.0259803	0.58078	922	0.929553
metab_100003151	linoleoylcarnitine (C18:2)*		Lipid	Fatty Acid Metabolism (Acyl Carnitine, Polyunsaturated)	Species.thetaiotaomicron	0.00363761	0.00658464	0.580787	922	0.929553
metab_100006298	lignoceroyl sphingomyelin (d18:1/24:0)		Lipid	Sphingomyelins	Species.formigenes	-0.0111623	0.0202044	0.580766	922	0.929553
metab_100006641	glycochenodeoxycholate 3-sulfate		Lipid	Primary Bile Acid Metabolism	family.Erysipelatoclostridiaceae	0.00876439	0.0158646	0.58078	922	0.929553
metab_100010922	linoleoyl-arachidonoyl-glycerol (18:2/20:4) [1]*		Lipid	Diacylglycerol	order.Gastranaerophilales	-0.00853743	0.0154535	0.580772	922	0.929553
metab_100020253	glycine conjugate of C10H12O2*		Partially Characterized Molecules	Partially Characterized Molecules	order.Desulfovibrionales	-0.00577893	0.0104605	0.580776	922	0.929553
metab_1004	xanthine		Nucleotide	Purine Metabolism, (Hypo)Xanthine/Inosine containing	Species.massiliensis.7	-0.0119186	0.0215743	0.580784	922	0.929553
metab_999912112	X - 12112		NA	NA	genus.Alistipes	0.0119054	0.0215507	0.580788	922	0.929553
metab_999912221	X - 12221		NA	NA	Species.invisus	0.00529988	0.00959299	0.580762	922	0.929553
metab_999916935	X - 16935		NA	NA	genus.Incertae.Sedis	-0.0114897	0.0207971	0.580766	922	0.929553
metab_999921258	X - 21258		NA	NA	Species.obesi	0.0136969	0.0247935	0.580786	922	0.929553
metab_999923974	X - 23974		NA	NA	order.Rhodospirillales	-0.00361025	0.00653508	0.580785	922	0.929553
metab_100001232	5-dodecenoate (12:1n7)		Lipid	Medium Chain Fatty Acid	order.Flavobacteriales	-0.012829	0.023224	0.580811	922	0.929568
metab_100001868	4-allylphenol sulfate		Xenobiotics	Food Component/Plant	family.Succinivibrionaceae	-0.0280194	0.0507219	0.580805	922	0.929568
metab_100015723	hexadecasphingosine (d16:1)*		Lipid	Sphingosines	genus..Eubacterium..brachy.group	0.00474338	0.00858671	0.580807	922	0.929568
metab_100020211	3-hydroxybutyroylglycine**		Lipid	Fatty Acid Metabolism (Acyl Glycine)	family.Bacillaceae	0.0245484	0.0444394	0.580811	922	0.929568
metab_267	choline phosphate		Lipid	Phospholipid Metabolism	family.Synergistaceae	-0.00631408	0.0114299	0.580801	922	0.929568
metab_999912798	X - 12798		NA	NA	Species.pectinilyticus	-0.00862202	0.015608	0.580807	922	0.929568
metab_100015965	ethyl alpha-glucopyranoside		Xenobiotics	Food Component/Plant	Species.ihumii	0.0249709	0.0452048	0.580816	922	0.929572
metab_100000453	paraxanthine		Xenobiotics	Xanthine Metabolism	order.Acidaminococcales	-0.00754977	0.0136724	0.580956	922	0.929587
metab_100000626	sphingosine 1-phosphate		Lipid	Sphingosines	Species.ndongoniae	0.00953209	0.0172611	0.58093	922	0.929587
metab_100000841	oxalate (ethanedioate)		Cofactors and Vitamins	Ascorbate and Aldarate Metabolism	genus.Barnesiella	0.00337717	0.00611443	0.580863	922	0.929587
metab_100001054	butyrylcarnitine (C4)		Lipid	Fatty Acid Metabolism (also BCAA Metabolism)	Species.magna	0.0269116	0.0487337	0.580939	922	0.929587
metab_100001055	isobutyrylcarnitine (C4)		Amino Acid	Leucine, Isoleucine and Valine Metabolism	Species.evryensis	0.0222628	0.0403069	0.580861	922	0.929587
metab_100001198	myristoleate (14:1n5)		Lipid	Long Chain Monounsaturated Fatty Acid	genus.Prevotella_7	-0.00745301	0.0134965	0.580939	922	0.929587
metab_100001293	N-acetylhistidine		Amino Acid	Histidine Metabolism	Species.prausnitzii	0.00500391	0.00906073	0.580907	922	0.929587
metab_100001300	alpha-hydroxyisovalerate		Amino Acid	Leucine, Isoleucine and Valine Metabolism	genus.Dorea	0.0071965	0.0130304	0.580892	922	0.929587
metab_100001397	1,3,7-trimethylurate		Xenobiotics	Xanthine Metabolism	genus.Negativibacillus	-0.00965651	0.0174839	0.580876	922	0.929587
metab_100001405	1-methylxanthine		Xenobiotics	Xanthine Metabolism	genus..Eubacterium..ventriosum.group	-0.0094	0.0170204	0.580896	922	0.929587
metab_100001509	2-methylbutyrylcarnitine (C5)		Amino Acid	Leucine, Isoleucine and Valine Metabolism	Species.jalaludinii	0.0076399	0.0138311	0.580834	922	0.929587
metab_100001511	1-palmitoleoyl-GPC (16:1)*		Lipid	Lysophospholipid	Species.paraputrificum	-0.00974896	0.017652	0.580891	922	0.929587
metab_100001604	hydroquinone sulfate		Xenobiotics	Drug - Topical Agents	class.Vampirivibrionia	-0.0115259	0.0208721	0.580938	922	0.929587
metab_100001609	7-alpha-hydroxy-3-oxo-4-cholestenoate (7-Hoca)		Lipid	Sterol	family.Sutterellaceae	-0.00342528	0.00620208	0.580896	922	0.929587
metab_100002009	5alpha-pregnan-3beta,20beta-diol monosulfate (1)		Lipid	Progestin Steroids	family.Oxalobacteraceae	-0.0121475	0.0219922	0.580843	922	0.929587
metab_100002070	2-hydroxyglutarate		Lipid	Fatty Acid, Dicarboxylate	Species.parvulum	-0.0155976	0.0282388	0.580851	922	0.929587
metab_100002196	13-HODE + 9-HODE		Lipid	Fatty Acid, Monohydroxy	genus.Gordonibacter	-0.0119625	0.0216599	0.580889	922	0.929587
metab_100002784	2-oxoarginine*		Amino Acid	Urea cycle; Arginine and Proline Metabolism	Species.massiliensis.8	-0.0149125	0.0270037	0.580923	922	0.929587
metab_100002875	1-(1-enyl-palmitoyl)-GPC (P-16:0)*		Lipid	Lysoplasmalogen	Species.animalis	0.00922497	0.0167056	0.580945	922	0.929587
metab_100004322	2-aminophenol sulfate		Xenobiotics	Food Component/Plant	Species.xylaniphila	0.0287358	0.0520234	0.580838	922	0.929587
metab_100005402	11-ketoetiocholanolone glucuronide		Lipid	Androgenic Steroids	genus..Bacteroides..pectinophilus.group	-0.0101392	0.0183598	0.580918	922	0.929587
metab_100006129	vanillactate		Amino Acid	Tyrosine Metabolism	family.Anaerovoracaceae	-0.00670176	0.0121366	0.580955	922	0.929587
metab_100006614	adipoylcarnitine (C6-DC)		Lipid	Fatty Acid Metabolism (Acyl Carnitine, Dicarboxylate)	Species.massiliensis.1	0.00454136	0.00822372	0.580932	922	0.929587
metab_100008980	1-stearoyl-2-linoleoyl-GPC (18:0/18:2)*		Lipid	Phosphatidylcholine (PC)	Species.succinatutens	-0.0029363	0.005316	0.580847	922	0.929587
metab_100009066	1-palmitoyl-2-oleoyl-GPI (16:0/18:1)*		Lipid	Phosphatidylinositol (PI)	Species.senegalensis	-0.0119148	0.0215735	0.580889	922	0.929587
metab_100015618	palmitoyl-docosahexaenoyl-glycerol (16:0/22:6) [1]*		Lipid	Diacylglycerol	Species.bartlettii	-0.00518311	0.00938386	0.580853	922	0.929587
metab_100015966	carotene diol (1)		Cofactors and Vitamins	Vitamin A Metabolism	family.Bacteroidaceae	-0.00825713	0.0149499	0.580867	922	0.929587
metab_100019831	3-hydroxyphenylacetoylglutamine		Peptide	Acetylated Peptides	Species.faecis.1	0.0192485	0.0348504	0.580868	922	0.929587
metab_100019978	octadecenedioate (C18:1-DC)		Lipid	Fatty Acid, Dicarboxylate	genus.Fusicatenibacter	0.0062756	0.0113612	0.580832	922	0.929587
metab_100020479	indoleacetoylcarnitine*		Amino Acid	Tryptophan Metabolism	Species.magna	-0.0303749	0.0550081	0.580957	922	0.929587
metab_100020496	sulfate of piperine metabolite C16H19NO3 (2)*		Xenobiotics	Food Component/Plant	genus.Fenollaria	-0.0303469	0.054954	0.580934	922	0.929587
metab_100020851	3-ethylcatechol sulfate (1)		Xenobiotics	Food Component/Plant	class.Alphaproteobacteria	0.00973959	0.017635	0.58089	922	0.929587
metab_100020851	3-ethylcatechol sulfate (1)		Xenobiotics	Food Component/Plant	family.Selenomonadaceae	0.0131371	0.0237879	0.58091	922	0.929587
metab_100021100	tetradecadienedioate (C14:2-DC)*		Lipid	Fatty Acid, Dicarboxylate	Species.caccae.1	0.0251889	0.0456112	0.580915	922	0.929587
metab_100021104	pregnenetriol disulfate*		Lipid	Pregnenolone Steroids	Species.bouchesdurhonensis	0.0180345	0.032657	0.580922	922	0.929587
metab_1215	N-acetylglucosaminylasparagine		Carbohydrate	Aminosugar Metabolism	Species.callidus	-0.00400944	0.00725972	0.580892	922	0.929587
metab_1528	1-palmitoyl-2-linoleoyl-GPI (16:0/18:2)		Lipid	Phosphatidylinositol (PI)	Species.merdae	0.00501857	0.00908805	0.580939	922	0.929587
metab_1547	N-stearoyl-sphingosine (d18:1/18:0)*		Lipid	Ceramides	genus.Finegoldia	-0.0182416	0.0330297	0.580897	922	0.929587
metab_158	5,6-dihydrothymine		Nucleotide	Pyrimidine Metabolism, Thymine containing	Species.eggerthii	-0.00299718	0.00542633	0.580855	922	0.929587
metab_179	9,10-DiHOME		Lipid	Fatty Acid, Dihydroxy	order.Gastranaerophilales	-0.00676085	0.0122397	0.580833	922	0.929587
metab_180	linoleate (18:2n6)		Lipid	Long Chain Polyunsaturated Fatty Acid (n3 and n6)	genus.Finegoldia	-0.024441	0.0442575	0.580919	922	0.929587
metab_338	gluconate		Xenobiotics	Food Component/Plant	genus.Oribacterium	0.0100581	0.0182141	0.580938	922	0.929587
metab_342	glycocholate		Lipid	Primary Bile Acid Metabolism	Species.jalaludinii	0.019146	0.034667	0.580892	922	0.929587
metab_381	2-aminoadipate		Amino Acid	Lysine Metabolism	order.Saccharimonadales	0.00650165	0.0117719	0.580879	922	0.929587
metab_397	leucine		Amino Acid	Leucine, Isoleucine and Valine Metabolism	genus.UCG.009	0.00470445	0.00851833	0.580899	922	0.929587
metab_424	palmitate (16:0)		Lipid	Long Chain Saturated Fatty Acid	family.Family.XI	0.0143839	0.026049	0.580958	922	0.929587
metab_503	serine		Amino Acid	Glycine, Serine and Threonine Metabolism	genus.Lachnospiraceae.NK4B4.group	0.00750498	0.0135899	0.580918	922	0.929587
metab_536	2'-deoxyuridine		Nucleotide	Pyrimidine Metabolism, Uracil containing	Species.obeum	-0.00366422	0.006635	0.580911	922	0.929587
metab_815	tyrosine		Amino Acid	Tyrosine Metabolism	order.Pseudomonadales	-0.00830302	0.0150342	0.580899	922	0.929587
metab_892	nonadecanoate (19:0)		Lipid	Long Chain Saturated Fatty Acid	family.UCG.011	-0.00650356	0.0117768	0.580926	922	0.929587
metab_999911847	X - 11847		NA	NA	order.Clostridiales	0.0110706	0.0200476	0.58094	922	0.929587
metab_999912707	X - 12707		NA	NA	order.Chloroplast	-0.0193209	0.0349778	0.580829	922	0.929587
metab_999913431	X - 13431		NA	NA	Species.angulatum	0.0163961	0.0296866	0.580877	922	0.929587
metab_999913553	X - 13553		NA	NA	genus.Incertae.Sedis	-0.00595198	0.0107776	0.580911	922	0.929587
metab_999915503	X - 15503		NA	NA	genus.Sanguibacteroides	-0.0144463	0.0261612	0.580947	922	0.929587
metab_999916576	X - 16576		NA	NA	genus.Anaerofustis	-0.0100998	0.0182871	0.580887	922	0.929587
metab_999917685	X - 17685		NA	NA	genus.Sellimonas	-0.0126698	0.0229395	0.580871	922	0.929587
metab_999918887	X - 18887		NA	NA	Species.microfusus	-0.0159463	0.0288782	0.580957	922	0.929587
metab_999921607	X - 21607		NA	NA	genus.UCG.009	0.00811452	0.0146947	0.580945	922	0.929587
metab_999923636	X - 23636		NA	NA	genus..Eubacterium..siraeum.group	0.00355568	0.00643854	0.580917	922	0.929587
metab_999924473	X - 24473		NA	NA	Species.massiliensis.4	-0.012035	0.0217933	0.580927	922	0.929587
metab_999925271	X - 25271		NA	NA	class.Gammaproteobacteria	0.0136958	0.0247975	0.580878	922	0.929587
metab_999925371	X - 25371		NA	NA	order.Peptococcales	0.00436099	0.00789718	0.580936	922	0.929587
metab_999926106	X - 26106		NA	NA	genus..Clostridium..innocuum.group	0.00949614	0.0171959	0.580928	922	0.929587
metab_999926106	X - 26106		NA	NA	Species.thetaiotaomicron	0.00420433	0.00761391	0.580957	922	0.929587
metab_999926109	X - 26109		NA	NA	genus.Limosilactobacillus	-0.0126517	0.0229085	0.580901	922	0.929587
metab_100008984	1-palmitoyl-2-palmitoleoyl-GPC (16:0/16:1)*		Lipid	Phosphatidylcholine (PC)	Species.parainfluenzae	0.0101378	0.0183596	0.580965	922	0.92959
metab_100015831	linolenoylcarnitine (C18:3)*		Lipid	Fatty Acid Metabolism (Acyl Carnitine, Polyunsaturated)	Species.lenta	0.00731535	0.0132482	0.580966	922	0.92959
metab_100020497	sulfate of piperine metabolite C16H19NO3 (3)*		Xenobiotics	Food Component/Plant	genus..Ruminococcus..gauvreauii.group	-0.00731413	0.0132461	0.580968	922	0.92959
metab_100022007	bilirubin degradation product, C17H18N2O4 (3)**		Partially Characterized Molecules	Partially Characterized Molecules	Species.parainfluenzae	0.0112271	0.0203322	0.580962	922	0.92959
metab_100001994	androstenediol (3beta,17beta) disulfate (2)		Lipid	Androgenic Steroids	Species.hominis	-0.00464277	0.00840838	0.580978	922	0.929599
metab_100019972	dodecenedioate (C12:1-DC)*		Lipid	Fatty Acid, Dicarboxylate	genus.Megasphaera	-0.00856146	0.0155054	0.580977	922	0.929599
metab_100000258	glycerol 3-phosphate		Lipid	Glycerolipid Metabolism	genus.Catenibacillus	0.00660167	0.0119563	0.580983	922	0.929604
metab_100002679	gamma-carboxyglutamate		Amino Acid	Glutamate Metabolism	order.Clostridia.UCG.014	-0.00322953	0.0058491	0.580991	922	0.929613
metab_100015637	2-hydroxybehenate		Lipid	Fatty Acid, Monohydroxy	order.Enterobacterales	0.0020485	0.00371013	0.580993	922	0.929613
metab_100001989	glycocholenate sulfate*		Lipid	Secondary Bile Acid Metabolism	genus.Anaerotruncus	-0.00775792	0.0140508	0.580995	922	0.929614
metab_100000015	xanthurenate		Amino Acid	Tryptophan Metabolism	Species.putredinis	-0.00402687	0.00729426	0.581046	922	0.929619
metab_100000295	tartarate		Xenobiotics	Food Component/Plant	Species.minuta	-0.0319558	0.0578832	0.581037	922	0.929619
metab_100000706	alpha-hydroxyisocaproate		Amino Acid	Leucine, Isoleucine and Valine Metabolism	order.Gastranaerophilales	-0.00465375	0.00842995	0.581053	922	0.929619
metab_100000707	maleate		Lipid	Fatty Acid, Dicarboxylate	Species.clarus	-0.00981554	0.0177785	0.581017	922	0.929619
metab_100000711	4-acetylphenol sulfate		Xenobiotics	Benzoate Metabolism	genus.Lachnospira	0.00622286	0.0112709	0.581006	922	0.929619
metab_100001102	dodecanedioate (C12-DC)		Lipid	Fatty Acid, Dicarboxylate	order.RF39	0.00648129	0.0117405	0.581056	922	0.929619
metab_100001145	3-hydroxysebacate		Lipid	Fatty Acid, Monohydroxy	family.Family.XI	0.0190094	0.0344362	0.581076	922	0.929619
metab_100001167	pro-hydroxy-pro		Amino Acid	Urea cycle; Arginine and Proline Metabolism	order.Opitutales	-0.0234467	0.042469	0.581025	922	0.929619
metab_100001272	1-oleoyl-GPC (18:1)		Lipid	Lysophospholipid	genus.Granulicatella	-0.0136227	0.0246779	0.581072	922	0.929619
metab_100001462	1-stearoyl-GPG (18:0)		Lipid	Lysophospholipid	genus.Lachnospiraceae.FCS020.group	-0.00428255	0.00775718	0.581035	922	0.929619
metab_100001571	1-arachidonoyl-GPE (20:4n6)*		Lipid	Lysophospholipid	genus.Subdoligranulum	0.0054534	0.0098773	0.581008	922	0.929619
metab_100001577	N-acetylcitrulline		Amino Acid	Urea cycle; Arginine and Proline Metabolism	genus.Eggerthella	0.0112311	0.0203433	0.581035	922	0.929619
metab_100001593	glutarylcarnitine (C5-DC)		Amino Acid	Lysine Metabolism	Species.formigenes	-0.0170742	0.0309299	0.581067	922	0.929619
metab_100001869	1-stearoyl-2-arachidonoyl-GPC (18:0/20:4)		Lipid	Phosphatidylcholine (PC)	family.Bifidobacteriaceae	-0.0025101	0.00454645	0.581017	922	0.929619
metab_100001872	1-stearoyl-2-arachidonoyl-GPS (18:0/20:4)		Lipid	Phosphatidylserine (PS)	Species.hadrus	-0.0095221	0.017249	0.58106	922	0.929619
metab_100002356	(16 or 17)-methylstearate (a19:0 or i19:0)		Lipid	Fatty Acid, Branched	genus.Family.XIII.UCG.001	-0.00482905	0.00874679	0.581023	922	0.929619
metab_100002544	4-hydroxyglutamate		Amino Acid	Glutamate Metabolism	genus.Merdibacter	-0.0106554	0.0193002	0.581027	922	0.929619
metab_100004089	2-hydroxydecanoate		Lipid	Fatty Acid, Monohydroxy	class.Negativicutes	0.00434823	0.00787633	0.581044	922	0.929619
metab_100004329	sphingomyelin (d18:2/16:0, d18:1/16:1)*		Lipid	Sphingomyelins	genus.Sanguibacteroides	-0.0133249	0.0241381	0.581068	922	0.929619
metab_100006290	sphingomyelin (d18:1/20:0, d16:1/22:0)*		Lipid	Sphingomyelins	Species.hominis	0.00296262	0.00536648	0.581046	922	0.929619
metab_100008954	palmitoyl dihydrosphingomyelin (d18:0/16:0)*		Lipid	Dihydrosphingomyelins	genus.Leuconostoc	-0.0134167	0.0243045	0.58107	922	0.929619
metab_100008955	tricosanoyl sphingomyelin (d18:1/23:0)*		Lipid	Sphingomyelins	Species.finegoldii	0.00430665	0.0078012	0.581053	922	0.929619
metab_100009002	1-(1-enyl-palmitoyl)-2-arachidonoyl-GPE (P-16:0/20:4)*		Lipid	Plasmalogen	Species.faecis	-0.00516516	0.00935518	0.581006	922	0.929619
metab_100009005	1-(1-enyl-palmitoyl)-2-oleoyl-GPE (P-16:0/18:1)*		Lipid	Plasmalogen	genus.Mitsuokella	0.00709683	0.0128546	0.581028	922	0.929619
metab_100009271	(S)-3-hydroxybutyrylcarnitine		Lipid	Fatty Acid Metabolism (Acyl Carnitine, Hydroxy)	order.Christensenellales	0.00557786	0.0101043	0.581068	922	0.929619
metab_100010930	palmitoleoyl-linoleoyl-glycerol (16:1/18:2) [1]*		Lipid	Diacylglycerol	Species.anaerobia	0.0146112	0.0264684	0.581069	922	0.929619
metab_100010950	stearoyl-arachidonoyl-glycerol (18:0/20:4) [2]*		Lipid	Diacylglycerol	genus.Flavonifractor	0.00595831	0.0107931	0.581055	922	0.929619
metab_100015965	ethyl alpha-glucopyranoside		Xenobiotics	Food Component/Plant	Species.parasanguinis	-0.0290158	0.0525627	0.581072	922	0.929619
metab_100020241	gamma-glutamylcitrulline*		Peptide	Gamma-glutamyl Amino Acid	genus.Colidextribacter	-0.00422773	0.00765848	0.581065	922	0.929619
metab_1526	1-palmitoyl-2-oleoyl-GPE (16:0/18:1)		Lipid	Phosphatidylethanolamine (PE)	phylum.Firmicutes	-0.0184399	0.0334003	0.581026	922	0.929619
metab_207	adenosine 3',5'-cyclic monophosphate (cAMP)		Nucleotide	Purine Metabolism, Adenine containing	family.Oxalobacteraceae	-0.00448722	0.00812742	0.581012	922	0.929619
metab_213	N6-methyladenosine		Nucleotide	Purine Metabolism, Adenine containing	genus.Negativibacillus	-0.00406498	0.00736273	0.581017	922	0.929619
metab_445	orotate		Nucleotide	Pyrimidine Metabolism, Orotate containing	Species.biformis	-0.00700064	0.0126805	0.581033	922	0.929619
metab_537	trans-urocanate		Amino Acid	Histidine Metabolism	genus..Eubacterium..eligens.group	0.00450006	0.00815116	0.581035	922	0.929619
metab_999912680	X - 12680		NA	NA	Species.merdae	0.00565329	0.0102408	0.581062	922	0.929619
metab_999921310	X - 21310		NA	NA	genus.Slackia	0.00398386	0.00721693	0.581077	922	0.929619
metab_999921467	X - 21467		NA	NA	genus.Lachnoclostridium	-0.00658984	0.0119378	0.581076	922	0.929619
metab_999923780	X - 23780		NA	NA	Species.piger	-0.0185094	0.0335252	0.581015	922	0.929619
metab_999925810	X - 25810		NA	NA	genus.Odoribacter	-0.00445401	0.00806753	0.581024	922	0.929619
metab_100001882	glycosyl-N-stearoyl-sphingosine (d18:1/18:0)		Lipid	Hexosylceramides (HCER)	genus.Terrisporobacter	-0.00313522	0.00567969	0.581083	922	0.92962
metab_100004601	1H-indole-7-acetic acid		Xenobiotics	Bacterial/Fungal	Species.anaerobia	0.0121823	0.0220691	0.581083	922	0.92962
metab_100008985	1-palmitoyl-2-dihomo-linolenoyl-GPC (16:0/20:3n3 or 6)*		Lipid	Phosphatidylcholine (PC)	genus.Lachnospira	-0.00296459	0.00537059	0.581084	922	0.92962
metab_100009139	1-myristoyl-2-arachidonoyl-GPC (14:0/20:4)*		Lipid	Phosphatidylcholine (PC)	Species.massiliensis.5	-0.0132781	0.0240549	0.581092	922	0.92963
metab_1023	sarcosine		Amino Acid	Glycine, Serine and Threonine Metabolism	Species.dentium	0.010418	0.0188738	0.581101	922	0.929635
metab_1268	gamma-glutamylleucine		Peptide	Gamma-glutamyl Amino Acid	family.Saccharimonadaceae	0.00497268	0.00900878	0.5811	922	0.929635
metab_999912101	X - 12101		NA	NA	genus.Anaerostipes	0.0090135	0.0163293	0.581098	922	0.929635
metab_100001510	phenol sulfate		Amino Acid	Tyrosine Metabolism	Species.hominis	0.00584325	0.0105863	0.581113	922	0.929642
metab_100001810	dimethylarginine (SDMA + ADMA)		Amino Acid	Urea cycle; Arginine and Proline Metabolism	family.UCG.010	-0.0038447	0.00696562	0.581119	922	0.929642
metab_100015786	sphingomyelin (d18:0/20:0, d16:0/22:0)*		Lipid	Dihydrosphingomyelins	Species.copri	0.00512151	0.00927861	0.581108	922	0.929642
metab_100015838	eicosenoylcarnitine (C20:1)*		Lipid	Fatty Acid Metabolism (Acyl Carnitine, Monounsaturated)	Species.cateniformis	-0.0074729	0.0135388	0.581112	922	0.929642
metab_100020262	glutamine conjugate of C6H10O2 (2)*		Partially Characterized Molecules	Partially Characterized Molecules	Species.magna	-0.0346826	0.0628361	0.581119	922	0.929642
metab_533	urea		Amino Acid	Urea cycle; Arginine and Proline Metabolism	Species.finegoldii.1	-0.00512193	0.00927942	0.58111	922	0.929642
metab_999913553	X - 13553		NA	NA	class.Lentisphaeria	-0.010385	0.0188148	0.581116	922	0.929642
metab_100006641	glycochenodeoxycholate 3-sulfate		Lipid	Primary Bile Acid Metabolism	Species.piger	0.0226829	0.041096	0.581123	922	0.929644
metab_999923639	X - 23639		NA	NA	genus.Holdemania	-0.00648638	0.0117518	0.581124	922	0.929644
metab_100005850	3-methylglutarylcarnitine (2)		Amino Acid	Leucine, Isoleucine and Valine Metabolism	family.Victivallaceae	-0.0178962	0.0324243	0.581129	922	0.929648
metab_100008919	1-(1-enyl-stearoyl)-2-oleoyl-GPE (P-18:0/18:1)		Lipid	Plasmalogen	order.Chloroplast	0.0191446	0.0346864	0.581131	922	0.929648
metab_999924588	X - 24588		NA	NA	Species.massiliensis.2	0.00613602	0.0111175	0.581137	922	0.929654
metab_100001251	decanoylcarnitine (C10)		Lipid	Fatty Acid Metabolism (Acyl Carnitine, Medium Chain)	genus.Ruminococcus	-0.00650491	0.0117869	0.581171	922	0.929658
metab_100001405	1-methylxanthine		Xenobiotics	Xanthine Metabolism	family.Erysipelatoclostridiaceae	0.0094152	0.0170592	0.581146	922	0.929658
metab_100001635	ectoine		Xenobiotics	Chemical	Species.crossotus	0.00705364	0.0127809	0.581162	922	0.929658
metab_100001987	5alpha-androstan-3beta,17beta-diol disulfate		Lipid	Androgenic Steroids	genus.UCG.007	0.0162175	0.0293853	0.581162	922	0.929658
metab_100001994	androstenediol (3beta,17beta) disulfate (2)		Lipid	Androgenic Steroids	Species.secundus	-0.0120789	0.0218859	0.581154	922	0.929658
metab_100004182	3b-hydroxy-5-cholenoic acid		Lipid	Secondary Bile Acid Metabolism	Species.succinatutens	-0.00521061	0.00944146	0.581165	922	0.929658
metab_100006435	N-acetylglucosamine/N-acetylgalactosamine		Carbohydrate	Aminosugar Metabolism	genus.Enterococcus	0.00498775	0.00903768	0.581166	922	0.929658
metab_100015789	sphingomyelin (d18:2/24:2)*		Lipid	Sphingomyelins	class.Cyanobacteriia	-0.0135964	0.0246364	0.581168	922	0.929658
metab_100015840	dihomo-linolenoylcarnitine (C20:3n3 or 6)*		Lipid	Fatty Acid Metabolism (Acyl Carnitine, Polyunsaturated)	genus.Merdibacter	0.00639026	0.0115791	0.581171	922	0.929658
metab_355	histidine		Amino Acid	Histidine Metabolism	Species.succinatiphilus	-0.00643448	0.0116592	0.581168	922	0.929658
metab_381	2-aminoadipate		Amino Acid	Lysine Metabolism	genus.CAG.873	-0.00560415	0.010154	0.581145	922	0.929658
metab_980	pentadecanoate (15:0)		Lipid	Long Chain Saturated Fatty Acid	order.Victivallales	0.0133217	0.0241389	0.58117	922	0.929658
metab_999918886	X - 18886		NA	NA	genus.Bilophila	-0.00596931	0.0108163	0.581168	922	0.929658
metab_999923639	X - 23639		NA	NA	order.Bifidobacteriales	0.00337825	0.00612121	0.581161	922	0.929658
metab_999925420	X - 25420		NA	NA	genus.Sutterella	-0.00597111	0.0108189	0.581144	922	0.929658
metab_999925790	X - 25790		NA	NA	genus.Papillibacter	-0.0169851	0.0307759	0.581158	922	0.929658
metab_100001756	4-ethylphenylsulfate		Xenobiotics	Benzoate Metabolism	genus.Roseburia	0.0158682	0.0287542	0.581184	922	0.929662
metab_100004542	2-aminoheptanoate		Lipid	Fatty Acid, Amino	Species.intestinalis.2	0.00808045	0.0146421	0.581179	922	0.929662
metab_100006430	arabitol/xylitol		Carbohydrate	Pentose Metabolism	phylum.Bacteroidota	-0.0066661	0.0120793	0.581181	922	0.929662
metab_302	deoxycholate		Lipid	Secondary Bile Acid Metabolism	family.Succinivibrionaceae	0.0290741	0.0526838	0.581182	922	0.929662
metab_999925419	X - 25419		NA	NA	genus.Fournierella	0.0140964	0.0255434	0.581183	922	0.929662
metab_100006092	tyramine O-sulfate		Amino Acid	Tyrosine Metabolism	Species.saccharivorans	-0.0101056	0.0183125	0.581195	922	0.929671
metab_100008956	sphingomyelin (d18:2/23:0, d18:1/23:1, d17:1/24:1)*		Lipid	Sphingomyelins	genus.Pseudomonas	-0.0112348	0.0203588	0.581198	922	0.929671
metab_100015835	cerotoylcarnitine (C26)*		Lipid	Fatty Acid Metabolism (Acyl Carnitine, Long Chain Saturated)	Species.faecis.1	0.0145433	0.0263542	0.581197	922	0.929671
metab_519	myristate (14:0)		Lipid	Long Chain Saturated Fatty Acid	order.Izemoplasmatales	0.011769	0.0213266	0.581193	922	0.929671
metab_1025	pipecolate		Amino Acid	Lysine Metabolism	family.Clostridiaceae	-0.00529529	0.00959587	0.581204	922	0.929677
metab_100001266	N-acetylarginine		Amino Acid	Urea cycle; Arginine and Proline Metabolism	genus.DTU089	0.00559896	0.0101464	0.581213	922	0.929679
metab_100001416	orotidine		Nucleotide	Pyrimidine Metabolism, Orotate containing	genus.Lachnospiraceae.ND3007.group	0.00557199	0.0100974	0.581209	922	0.929679
metab_100001767	pyrraline		Xenobiotics	Food Component/Plant	order.Coriobacteriales	0.00652166	0.0118185	0.581211	922	0.929679
metab_1442	beta-hydroxyisovalerate		Amino Acid	Leucine, Isoleucine and Valine Metabolism	genus.Lachnospiraceae.UCG.001	0.00318816	0.00577755	0.581211	922	0.929679
metab_100000580	1,5-anhydroglucitol (1,5-AG)		Carbohydrate	Glycolysis, Gluconeogenesis, and Pyruvate Metabolism	Species.finegoldii	0.00497752	0.00902034	0.581217	922	0.929682
metab_806	dimethylglycine		Amino Acid	Glycine, Serine and Threonine Metabolism	genus..Bacteroides..pectinophilus.group	-0.00726925	0.0131736	0.581222	922	0.929687
metab_100004227	2-aminooctanoate		Lipid	Fatty Acid, Amino	genus.Romboutsia	-0.00475782	0.00862244	0.581228	922	0.929692
metab_100006435	N-acetylglucosamine/N-acetylgalactosamine		Carbohydrate	Aminosugar Metabolism	genus.Rikenella	0.0120066	0.0217594	0.581232	922	0.929692
metab_100006726	linoleoyl ethanolamide		Lipid	Endocannabinoid	class.Saccharimonadia	0.00856057	0.0155142	0.581232	922	0.929692
metab_100020825	3-hydroxyhexanoylcarnitine (1)		Lipid	Fatty Acid Metabolism (Acyl Carnitine, Hydroxy)	Species.evryensis	0.0132361	0.0239878	0.581233	922	0.929692
metab_100002014	5alpha-pregnan-3beta,20alpha-diol monosulfate (2)		Lipid	Progestin Steroids	Species.coprophilus	0.0141462	0.0256373	0.581237	922	0.929695
metab_100020414	6-bromotryptophan		Amino Acid	Tryptophan Metabolism	Species.cutis	0.0109035	0.0197608	0.58124	922	0.929697
metab_100001806	o-cresol sulfate		Xenobiotics	Benzoate Metabolism	Species.minuta	-0.0433333	0.0785347	0.581243	922	0.929699
metab_999921471	X - 21471		NA	NA	genus.Faecalicoccus	0.0207465	0.0376	0.581246	922	0.9297
metab_100015609	N-palmitoyl-sphingadienine (d18:2/16:0)*		Lipid	Ceramides	genus.Haemophilus	0.0057528	0.0104264	0.581254	922	0.9297
metab_100020360	8-methoxykynurenate		Amino Acid	Tryptophan Metabolism	Species.piger	0.0137913	0.0249952	0.581253	922	0.9297
metab_999924306	X - 24306		NA	NA	Species.inulinivorans	-0.00342145	0.006201	0.581253	922	0.9297
metab_999924307	X - 24307		NA	NA	genus.CHKCI001	-0.0214437	0.0388644	0.581253	922	0.9297
metab_999925828	X - 25828		NA	NA	Species.paraputrificum	0.00463263	0.00839628	0.58126	922	0.929706
metab_35	S-1-pyrroline-5-carboxylate		Amino Acid	Glutamate Metabolism	family.Pasteurellaceae	0.00517995	0.00938832	0.581262	922	0.929706
metab_100015609	N-palmitoyl-sphingadienine (d18:2/16:0)*		Lipid	Ceramides	order.DTU014	0.0130198	0.0235978	0.581268	922	0.929707
metab_999912026	X - 12026		NA	NA	Species.tanakaei	-0.0114377	0.0207305	0.581269	922	0.929707
metab_999916935	X - 16935		NA	NA	genus.Pediococcus	-0.026762	0.0485048	0.581265	922	0.929707
metab_100006376	3-methoxycatechol sulfate (2)		Xenobiotics	Benzoate Metabolism	genus.Parabacteroides	-0.00671377	0.0121688	0.581279	922	0.92972
metab_100002254	stearoyl ethanolamide		Lipid	Endocannabinoid	Species.formicigenerans	0.00308786	0.00559685	0.581284	922	0.929721
metab_1024	pantothenate		Cofactors and Vitamins	Pantothenate and CoA Metabolism	order.Bifidobacteriales	-0.00354662	0.00642835	0.581282	922	0.929721
metab_100001571	1-arachidonoyl-GPE (20:4n6)*		Lipid	Lysophospholipid	order.Clostridiales	0.00328819	0.00596001	0.581286	922	0.929722
metab_100010895	2'-O-methylcytidine		Nucleotide	Pyrimidine Metabolism, Cytidine containing	genus.Megamonas	-0.00898578	0.0162873	0.581289	922	0.929722
metab_100010950	stearoyl-arachidonoyl-glycerol (18:0/20:4) [2]*		Lipid	Diacylglycerol	genus.Slackia	0.00780624	0.0141494	0.581292	922	0.929722
metab_1268	gamma-glutamylleucine		Peptide	Gamma-glutamyl Amino Acid	Species.copri	-0.00283517	0.00513898	0.581292	922	0.929722
metab_100002067	pregnenediol sulfate (C21H34O5S)*		Lipid	Pregnenolone Steroids	Species.coprocola	-0.00554052	0.0100428	0.581299	922	0.929723
metab_100004089	2-hydroxydecanoate		Lipid	Fatty Acid, Monohydroxy	Species.hadrus	0.00667615	0.0121012	0.581298	922	0.929723
metab_800	cysteine		Amino Acid	Methionine, Cysteine, SAM and Taurine Metabolism	Species.longicatena	-0.00358084	0.00649066	0.581298	922	0.929723
metab_50	spermidine		Amino Acid	Polyamine Metabolism	genus.Merdibacter	-0.00675517	0.0122446	0.581302	922	0.929725
metab_999912101	X - 12101		NA	NA	Species.johnsonii	-0.011423	0.020706	0.581309	922	0.929729
metab_999925371	X - 25371		NA	NA	genus.Subdoligranulum	0.00529604	0.00959985	0.581307	922	0.929729
metab_100001615	octadecanedioate (C18-DC)		Lipid	Fatty Acid, Dicarboxylate	Species.eggerthii	-0.0041078	0.00744621	0.581318	922	0.92974
metab_100001073	androsterone sulfate		Lipid	Androgenic Steroids	Species.parainfluenzae	0.0167432	0.0303508	0.581323	922	0.929746
metab_100008921	1-palmitoyl-2-stearoyl-GPC (16:0/18:0)		Lipid	Phosphatidylcholine (PC)	Species.plautii	-0.00418862	0.00759286	0.581325	922	0.929746
metab_999924241	X - 24241		NA	NA	genus.Prevotella_7	-0.00937547	0.0169954	0.581328	922	0.929748
metab_100015641	N-oleoylserine		Lipid	Endocannabinoid	genus.Oxalobacter	0.00645771	0.0117065	0.581338	922	0.929756
metab_100021141	3-hydroxydecanoylcarnitine		Lipid	Fatty Acid Metabolism (Acyl Carnitine, Hydroxy)	class.Synergistia	-0.0139181	0.0252306	0.581336	922	0.929756
metab_100000776	palmitoylcarnitine (C16)		Lipid	Fatty Acid Metabolism (Acyl Carnitine, Long Chain Saturated)	Species.excrementihominis	-0.00531381	0.00963336	0.581358	922	0.929757
metab_100001108	3-methylxanthine		Xenobiotics	Xanthine Metabolism	Species.champanellensis	-0.0112562	0.020406	0.581352	922	0.929757
metab_100001395	1-linoleoyl-GPC (18:2)		Lipid	Lysophospholipid	Species.hydrogenotrophica	-0.00952492	0.0172672	0.581349	922	0.929757
metab_100001400	1-methylurate		Xenobiotics	Xanthine Metabolism	class.Bacteroidia	-0.0161777	0.0293282	0.581355	922	0.929757
metab_100001612	N-acetyl-aspartyl-glutamate (NAAG)		Amino Acid	Glutamate Metabolism	Species.biformis	-0.00552998	0.0100252	0.581357	922	0.929757
metab_100002417	2,3-dihydroxyisovalerate		Xenobiotics	Food Component/Plant	genus.Ruminococcus	-0.0130187	0.0236018	0.581361	922	0.929757
metab_100006379	C-glycosyltryptophan		Amino Acid	Tryptophan Metabolism	genus.HT002	-0.012323	0.0223395	0.581345	922	0.929757
metab_100015966	carotene diol (1)		Cofactors and Vitamins	Vitamin A Metabolism	Species.copri	0.00528587	0.00958273	0.581359	922	0.929757
metab_1342	3-methoxytyrosine		Amino Acid	Tyrosine Metabolism	Species.disporicum	0.00598018	0.0108412	0.581351	922	0.929757
metab_1668	taurodeoxycholate		Lipid	Secondary Bile Acid Metabolism	Species.lenta	0.0168294	0.0305087	0.581344	922	0.929757
metab_182	quinolinate		Cofactors and Vitamins	Nicotinate and Nicotinamide Metabolism	Species.massiliensis.2	-0.00755815	0.013702	0.581354	922	0.929757
metab_999923636	X - 23636		NA	NA	genus.Romboutsia	-0.00344035	0.00623715	0.581367	922	0.929765
metab_999921467	X - 21467		NA	NA	genus.FD2005	-0.0108259	0.0196269	0.581371	922	0.929768
metab_100000054	5-hydroxylysine		Amino Acid	Lysine Metabolism	class.Lentisphaeria	0.0105862	0.0191925	0.581377	922	0.929773
metab_100000467	3-indoxyl sulfate		Amino Acid	Tryptophan Metabolism	genus.Eisenbergiella	0.00662894	0.0120186	0.581389	922	0.929773
metab_100001269	campesterol		Lipid	Sterol	phylum.Verrucomicrobiota	0.00656451	0.0119037	0.581451	922	0.929773
metab_100001391	stearoylcarnitine (C18)		Lipid	Fatty Acid Metabolism (Acyl Carnitine, Long Chain Saturated)	Species.parasanguinis	-0.0115738	0.0209871	0.581447	922	0.929773
metab_100001614	hexadecanedioate (C16-DC)		Lipid	Fatty Acid, Dicarboxylate	family.Oscillospiraceae	-0.0103752	0.0188125	0.581427	922	0.929773
metab_100002227	4-cholesten-3-one		Lipid	Sterol	genus.Rikenella	-0.0127076	0.0230429	0.581447	922	0.929773
metab_100002367	2R,3R-dihydroxybutyrate		Lipid	Fatty Acid, Dihydroxy	order.Gastranaerophilales	0.00570132	0.0103383	0.581447	922	0.929773
metab_100002500	formiminoglutamate		Amino Acid	Histidine Metabolism	Species.mitsuokai	-0.0096959	0.0175819	0.581449	922	0.929773
metab_100004541	acisoga		Amino Acid	Polyamine Metabolism	Species.timonensis	0.0165372	0.0299844	0.581411	922	0.929773
metab_100005384	O-sulfo-L-tyrosine		Xenobiotics	Chemical	genus..Eubacterium..nodatum.group	-0.00748466	0.0135697	0.581382	922	0.929773
metab_100005834	9-hydroxystearate		Lipid	Fatty Acid, Monohydroxy	Species.histaminiformans	0.0184199	0.0334004	0.581438	922	0.929773
metab_100006191	p-cresol glucuronide*		Amino Acid	Tyrosine Metabolism	genus.Catenibacillus	-0.0254684	0.0461792	0.581421	922	0.929773
metab_100008999	1-(1-enyl-stearoyl)-2-arachidonoyl-GPE (P-18:0/20:4)*		Lipid	Plasmalogen	genus.Lachnospiraceae.UCG.003	-0.00821502	0.0148945	0.581398	922	0.929773
metab_100009038	myristoyl dihydrosphingomyelin (d18:0/14:0)*		Lipid	Dihydrosphingomyelins	Species.filiformis	-0.00877496	0.0159104	0.581413	922	0.929773
metab_100009055	palmitoyl-linoleoyl-glycerol (16:0/18:2) [2]*		Lipid	Diacylglycerol	genus.Atopobium	0.0232582	0.0421688	0.581396	922	0.929773
metab_100010936	oleoyl-arachidonoyl-glycerol (18:1/20:4) [1]*		Lipid	Diacylglycerol	order.Veillonellales.Selenomonadales	0.00457096	0.00828831	0.581433	922	0.929773
metab_100010942	linoleoyl-linoleoyl-glycerol (18:2/18:2) [2]*		Lipid	Diacylglycerol	Species.sobrinus	0.0182659	0.0331172	0.581392	922	0.929773
metab_100015609	N-palmitoyl-sphingadienine (d18:2/16:0)*		Lipid	Ceramides	Species.bifidum	0.00598457	0.0108512	0.581421	922	0.929773
metab_100015723	hexadecasphingosine (d16:1)*		Lipid	Sphingosines	genus.Colidextribacter	-0.00346575	0.0062841	0.581422	922	0.929773
metab_100015737	ceramide (d18:1/17:0, d17:1/18:0)*		Lipid	Ceramides	Species.longoviformis	-0.0173932	0.031538	0.58143	922	0.929773
metab_100020217	N,N,N-trimethyl-alanylproline betaine (TMAP)		Amino Acid	Urea cycle; Arginine and Proline Metabolism	genus.Coriobacteriaceae.UCG.002	-0.0137111	0.0248596	0.5814	922	0.929773
metab_100020276	sphingomyelin (d17:1/14:0, d16:1/15:0)*		Lipid	Sphingomyelins	genus.Pygmaiobacter	-0.0136997	0.0248408	0.581428	922	0.929773
metab_100020515	2-naphthol sulfate		Xenobiotics	Chemical	Species.ramosum	-0.0148382	0.0269025	0.581392	922	0.929773
metab_1021	5-oxoproline		Amino Acid	Glutathione Metabolism	Species.hydrogenotrophica	0.00672839	0.0121986	0.581383	922	0.929773
metab_1104	methyl indole-3-acetate		Xenobiotics	Food Component/Plant	Species.succinatutens	-0.0066534	0.0120633	0.581401	922	0.929773
metab_1526	1-palmitoyl-2-oleoyl-GPE (16:0/18:1)		Lipid	Phosphatidylethanolamine (PE)	family.Defluviitaleaceae	-0.00833999	0.0151228	0.581441	922	0.929773
metab_310	cystathionine		Amino Acid	Methionine, Cysteine, SAM and Taurine Metabolism	Species.longum	0.00482535	0.00874967	0.581437	922	0.929773
metab_407	lysine		Amino Acid	Lysine Metabolism	genus.Alloscardovia	-0.0147936	0.0268252	0.581443	922	0.929773
metab_98	kynurenate		Amino Acid	Tryptophan Metabolism	genus.Fenollaria	0.011959	0.0216831	0.581407	922	0.929773
metab_999911308	X - 11308		NA	NA	genus.Enterorhabdus	0.00656967	0.0119126	0.581438	922	0.929773
metab_999912112	X - 12112		NA	NA	genus.Dialister	-0.00740332	0.0134237	0.581422	922	0.929773
metab_999912851	X - 12851		NA	NA	Species.senegalensis	-0.0231168	0.0419116	0.581388	922	0.929773
metab_999917654	X - 17654		NA	NA	Species.dispar	-0.00843381	0.0152919	0.581415	922	0.929773
metab_999924494	X - 24494		NA	NA	order.Coriobacteriales	0.00587053	0.0106441	0.581408	922	0.929773
metab_999925172	X - 25172		NA	NA	class.Vampirivibrionia	0.0068113	0.0123512	0.581451	922	0.929773
metab_999925267	X - 25267		NA	NA	Species.fairfieldensis	-0.0290705	0.052706	0.581389	922	0.929773
metab_999925371	X - 25371		NA	NA	Species.ndongoniae	-0.0098191	0.0178041	0.581424	922	0.929773
metab_999925790	X - 25790		NA	NA	genus.Adlercreutzia	0.00637837	0.011565	0.581415	922	0.929773
metab_999924518	X - 24518		NA	NA	Species.invisus	0.00315438	0.00572	0.581453	922	0.929774
metab_234	aspartate		Amino Acid	Alanine and Aspartate Metabolism	genus.Cloacibacillus	0.00895974	0.0162475	0.581462	922	0.92978
metab_536	2'-deoxyuridine		Nucleotide	Pyrimidine Metabolism, Uracil containing	genus.Catenibacterium	-0.00330822	0.00599916	0.581466	922	0.92978
metab_999912193	X - 12193		NA	NA	family.Pseudomonadaceae	0.0100183	0.0181673	0.581465	922	0.92978
metab_999918888	X - 18888		NA	NA	genus.Ruminiclostridium	0.0151663	0.0275025	0.581462	922	0.92978
metab_407	lysine		Amino Acid	Lysine Metabolism	genus.Lactonifactor	-0.0124783	0.0226286	0.581472	922	0.929787
metab_100000295	tartarate		Xenobiotics	Food Component/Plant	genus.Caproiciproducens	-0.0170142	0.0308556	0.581488	922	0.929788
metab_100000656	1-stearoyl-GPI (18:0)		Lipid	Lysophospholipid	genus.Coprobacillus	-0.00817196	0.0148215	0.581527	922	0.929788
metab_100000711	4-acetylphenol sulfate		Xenobiotics	Benzoate Metabolism	Species.atypica	-0.0177545	0.0322041	0.581558	922	0.929788
metab_100001083	indolepropionate		Amino Acid	Tryptophan Metabolism	Species.finegoldii.1	0.0113229	0.0205354	0.581507	922	0.929788
metab_100001181	docosapentaenoate (n3 DPA; 22:5n3)		Lipid	Long Chain Polyunsaturated Fatty Acid (n3 and n6)	genus.Papillibacter	-0.0192956	0.0349962	0.581524	922	0.929788
metab_100001182	docosadienoate (22:2n6)		Lipid	Long Chain Polyunsaturated Fatty Acid (n3 and n6)	genus..Eubacterium..brachy.group	0.00719118	0.0130439	0.581562	922	0.929788
metab_100001232	5-dodecenoate (12:1n7)		Lipid	Medium Chain Fatty Acid	Species.thetaiotaomicron	0.00502217	0.00910953	0.58156	922	0.929788
metab_100001278	10-heptadecenoate (17:1n7)		Lipid	Long Chain Monounsaturated Fatty Acid	genus.Eubacterium	-0.0165242	0.0299684	0.581506	922	0.929788
metab_100001395	1-linoleoyl-GPC (18:2)		Lipid	Lysophospholipid	genus.UCG.009	0.00706652	0.0128175	0.581555	922	0.929788
metab_100001400	1-methylurate		Xenobiotics	Xanthine Metabolism	family..Eubacterium..coprostanoligenes.group	0.0116067	0.0210514	0.581534	922	0.929788
metab_100001413	N4-acetylcytidine		Nucleotide	Pyrimidine Metabolism, Cytidine containing	Species.bicirculans	-0.00336292	0.00609895	0.581503	922	0.929788
metab_100001456	7-methylguanine		Nucleotide	Purine Metabolism, Guanine containing	phylum.Proteobacteria	-0.00371901	0.00674582	0.581563	922	0.929788
metab_100001509	2-methylbutyrylcarnitine (C5)		Amino Acid	Leucine, Isoleucine and Valine Metabolism	genus.Lachnospiraceae.FCS020.group	0.00411504	0.0074628	0.581493	922	0.929788
metab_100001540	glutamine_degradant*		Partially Characterized Molecules	Partially Characterized Molecules	genus.Methanobrevibacter	0.0118561	0.021501	0.581485	922	0.929788
metab_100002167	12-HETE		Lipid	Eicosanoid	Species.thetaiotaomicron	-0.00285689	0.00518192	0.581553	922	0.929788
metab_100002945	(14 or 15)-methylpalmitate (a17:0 or i17:0)		Lipid	Fatty Acid, Branched	genus.Eubacterium	-0.014456	0.0262204	0.581547	922	0.929788
metab_100003271	beta-citrylglutamate		Amino Acid	Glutamate Metabolism	order.Pseudomonadales	-0.0108448	0.0196689	0.58152	922	0.929788
metab_100003397	trimethylamine N-oxide		Lipid	Phospholipid Metabolism	order.Coriobacteriales	0.00735972	0.0133483	0.581525	922	0.929788
metab_100006361	dopamine 3-O-sulfate		Amino Acid	Tyrosine Metabolism	Species.finegoldii	-0.00630752	0.0114394	0.581507	922	0.929788
metab_100008993	1-palmitoyl-2-arachidonoyl-GPI (16:0/20:4)*		Lipid	Phosphatidylinositol (PI)	genus.Megasphaera	0.00974751	0.0176767	0.581476	922	0.929788
metab_100010916	palmitoyl-oleoyl-glycerol (16:0/18:1) [1]*		Lipid	Diacylglycerol	family.Barnesiellaceae	-0.00689144	0.0124996	0.581543	922	0.929788
metab_100015962	N,N,N-trimethyl-5-aminovalerate		Amino Acid	Lysine Metabolism	genus.Lachnospiraceae.UCG.007	-0.0126677	0.0229748	0.581517	922	0.929788
metab_100015967	carotene diol (2)		Cofactors and Vitamins	Vitamin A Metabolism	genus.Parabacteroides	0.00496696	0.00900819	0.58151	922	0.929788
metab_100015967	carotene diol (2)		Cofactors and Vitamins	Vitamin A Metabolism	Species.excrementihominis	0.0071917	0.0130432	0.581515	922	0.929788
metab_100019968	lyxonate		Carbohydrate	Pentose Metabolism	genus..Ruminococcus..gnavus.group	-0.00453915	0.00823291	0.581538	922	0.929788
metab_100020208	perfluorooctanoate (PFOA)		Xenobiotics	Chemical	class.Incertae.Sedis	-0.0163383	0.0296328	0.581527	922	0.929788
metab_100020241	gamma-glutamylcitrulline*		Peptide	Gamma-glutamyl Amino Acid	family.Desulfovibrionaceae	-0.00407591	0.00739256	0.58153	922	0.929788
metab_100020423	1-carboxyethylvaline	N-lactoyl valine	Amino Acid	Leucine, Isoleucine and Valine Metabolism	Species.coprocola	0.00453824	0.00823043	0.5815	922	0.929788
metab_100022007	bilirubin degradation product, C17H18N2O4 (3)**		Partially Characterized Molecules	Partially Characterized Molecules	genus.Dorea	-0.00750979	0.0136218	0.581562	922	0.929788
metab_1087	erucate (22:1n9)		Lipid	Long Chain Monounsaturated Fatty Acid	Species.ihumii	0.0148553	0.0269413	0.581501	922	0.929788
metab_1090	bilirubin (Z,Z)		Cofactors and Vitamins	Hemoglobin and Porphyrin Metabolism	family.Erysipelatoclostridiaceae	-0.00510893	0.00926499	0.581482	922	0.929788
metab_1104	methyl indole-3-acetate		Xenobiotics	Food Component/Plant	genus.Ruminococcus	0.00632716	0.0114764	0.581553	922	0.929788
metab_1110	N-acetylalanine		Amino Acid	Alanine and Aspartate Metabolism	class.Methanobacteria	-0.00721326	0.0130834	0.581545	922	0.929788
metab_1526	1-palmitoyl-2-oleoyl-GPE (16:0/18:1)		Lipid	Phosphatidylethanolamine (PE)	Species.glucerasea	0.0120703	0.0218924	0.581536	922	0.929788
metab_189	N6,N6,N6-trimethyllysine		Amino Acid	Lysine Metabolism	Species.ndongoniae	0.0153264	0.0277983	0.581538	922	0.929788
metab_407	lysine		Amino Acid	Lysine Metabolism	order.Victivallales	-0.00977741	0.0177334	0.581529	922	0.929788
metab_424	palmitate (16:0)		Lipid	Long Chain Saturated Fatty Acid	order.Izemoplasmatales	0.00979927	0.0177729	0.581525	922	0.929788
metab_888	caprate (10:0)		Lipid	Medium Chain Fatty Acid	genus.Mogibacterium	-0.009043	0.0163997	0.581491	922	0.929788
metab_923	dihydroorotate		Nucleotide	Pyrimidine Metabolism, Orotate containing	genus.Flavonifractor	-0.00562745	0.0102071	0.581547	922	0.929788
metab_999913431	X - 13431		NA	NA	order.Acholeplasmatales	-0.0109411	0.0198424	0.581499	922	0.929788
metab_999921286	X - 21286		NA	NA	Species.massiliensis.5	-0.0144997	0.026295	0.581481	922	0.929788
metab_999924947	X - 24947		NA	NA	order.Rhodospirillales	-0.00880461	0.0159688	0.581524	922	0.929788
metab_999924947	X - 24947		NA	NA	genus.Agathobacter	-0.00999746	0.0181324	0.581527	922	0.929788
metab_999925343	X - 25343		NA	NA	order.Pseudomonadales	0.0136632	0.0247807	0.581522	922	0.929788
metab_999925790	X - 25790		NA	NA	Species.disporicum	-0.00901498	0.0163518	0.581558	922	0.929788
metab_999925936	X - 25936		NA	NA	Species.lenta	-0.00758069	0.0137506	0.581566	922	0.92979
metab_100001400	1-methylurate		Xenobiotics	Xanthine Metabolism	genus.Victivallis	-0.0246899	0.0447861	0.581576	922	0.929792
metab_100001739	dihomo-linolenate (20:3n3 or n6)		Lipid	Long Chain Polyunsaturated Fatty Acid (n3 and n6)	genus.Cloacibacillus	-0.0141656	0.0256957	0.581578	922	0.929792
metab_100004635	methionine sulfone		Amino Acid	Methionine, Cysteine, SAM and Taurine Metabolism	genus.Escherichia.Shigella	0.0031147	0.00564979	0.58157	922	0.929792
metab_100006051	myristoleoylcarnitine (C14:1)*		Lipid	Fatty Acid Metabolism (Acyl Carnitine, Monounsaturated)	family.Eggerthellaceae	0.00525474	0.0095317	0.581573	922	0.929792
metab_100010850	4-hydroxyphenylacetylglutamine		Peptide	Acetylated Peptides	genus.Phascolarctobacterium	-0.00438996	0.00796307	0.581574	922	0.929792
metab_100022007	bilirubin degradation product, C17H18N2O4 (3)**		Partially Characterized Molecules	Partially Characterized Molecules	genus.Bifidobacterium	0.00397417	0.00720905	0.581584	922	0.929792
metab_1547	N-stearoyl-sphingosine (d18:1/18:0)*		Lipid	Ceramides	genus.Odoribacter	-0.00469663	0.00851967	0.581588	922	0.929792
metab_181	laurate (12:0)		Lipid	Medium Chain Fatty Acid	Species.bifidum	-0.00792513	0.0143762	0.581589	922	0.929792
metab_932	caprylate (8:0)		Lipid	Medium Chain Fatty Acid	class.Synergistia	-0.0102912	0.018668	0.581582	922	0.929792
metab_999912847	X - 12847		NA	NA	family.UCG.010	-0.0106373	0.0192961	0.58159	922	0.929792
metab_999915503	X - 15503		NA	NA	Species.callidus	0.00416207	0.00754998	0.581588	922	0.929792
metab_100001271	1-stearoyl-GPC (18:0)		Lipid	Lysophospholipid	class.Coriobacteriia	0.00422516	0.00766503	0.581617	922	0.929802
metab_100001276	N-acetylisoleucine		Amino Acid	Leucine, Isoleucine and Valine Metabolism	genus.Pseudomonas	0.00949606	0.0172271	0.581616	922	0.929802
metab_100001950	bilirubin (E,E)*		Cofactors and Vitamins	Hemoglobin and Porphyrin Metabolism	Species.fairfieldensis	-0.0230337	0.0417844	0.5816	922	0.929802
metab_100002761	androsterone glucuronide		Lipid	Androgenic Steroids	genus.Finegoldia	-0.027724	0.0502946	0.581613	922	0.929802
metab_100005850	3-methylglutarylcarnitine (2)		Amino Acid	Leucine, Isoleucine and Valine Metabolism	genus.Alloprevotella	-0.0073403	0.0133163	0.581618	922	0.929802
metab_100009055	palmitoyl-linoleoyl-glycerol (16:0/18:2) [2]*		Lipid	Diacylglycerol	Species.secunda	-0.0177103	0.032128	0.581606	922	0.929802
metab_100015840	dihomo-linolenoylcarnitine (C20:3n3 or 6)*		Lipid	Fatty Acid Metabolism (Acyl Carnitine, Polyunsaturated)	genus.CAG.873	0.00532279	0.00965611	0.581611	922	0.929802
metab_100019801	3-hydroxyoleoylcarnitine		Lipid	Fatty Acid Metabolism (Acyl Carnitine, Hydroxy)	genus.Agathobacter	-0.0057221	0.0103805	0.581609	922	0.929802
metab_100020893	2,3-dihydroxy-5-methylthio-4-pentenoate (DMTPA)*		Amino Acid	Methionine, Cysteine, SAM and Taurine Metabolism	genus.Oxalobacter	-0.00453335	0.00822393	0.581608	922	0.929802
metab_1094	thyroxine		Amino Acid	Tyrosine Metabolism	Species.mayombei	0.0112161	0.0203469	0.581603	922	0.929802
metab_1134	urate		Nucleotide	Purine Metabolism, (Hypo)Xanthine/Inosine containing	genus.Sanguibacteroides	0.0100975	0.0183176	0.581604	922	0.929802
metab_100001731	indoleacetylglutamine		Amino Acid	Tryptophan Metabolism	phylum.Firmicutes	-0.0224968	0.0408131	0.581625	922	0.929803
metab_1224	cys-gly, oxidized		Amino Acid	Glutathione Metabolism	Species.xylaniphila	0.0174532	0.0316633	0.581626	922	0.929803
metab_1442	beta-hydroxyisovalerate		Amino Acid	Leucine, Isoleucine and Valine Metabolism	genus.Sellimonas	-0.00394918	0.00716446	0.581623	922	0.929803
metab_999921441	X - 21441		NA	NA	Species.jalaludinii	0.0123949	0.0224866	0.581627	922	0.929803
metab_100001022	threonate		Cofactors and Vitamins	Ascorbate and Aldarate Metabolism	family.Enterococcaceae	-0.0082814	0.0150242	0.581633	922	0.929803
metab_100001868	4-allylphenol sulfate		Xenobiotics	Food Component/Plant	Species.obeum	0.00981639	0.017809	0.581632	922	0.929803
metab_999916580	X - 16580		NA	NA	family.Pasteurellaceae	-0.00748233	0.0135745	0.58163	922	0.929803
metab_100001337	linolenate [alpha or gamma; (18:3n3 or 6)]		Lipid	Long Chain Polyunsaturated Fatty Acid (n3 and n6)	genus.Prevotellaceae.NK3B31.group	0.00927268	0.0168229	0.581639	922	0.929806
metab_158	5,6-dihydrothymine		Nucleotide	Pyrimidine Metabolism, Thymine containing	genus.Prevotella	-0.00747606	0.0135633	0.581638	922	0.929806
metab_100015637	2-hydroxybehenate		Lipid	Fatty Acid, Monohydroxy	genus..Eubacterium..eligens.group	-0.00236693	0.00429428	0.581647	922	0.929817
metab_100000054	5-hydroxylysine		Amino Acid	Lysine Metabolism	genus.Butyrivibrio	0.00376146	0.00682537	0.581704	922	0.929827
metab_100000258	glycerol 3-phosphate		Lipid	Glycerolipid Metabolism	family.Hydrogenoanaerobacterium	-0.00766967	0.0139193	0.581766	922	0.929827
metab_100000282	N-acetylglutamate		Amino Acid	Glutamate Metabolism	order.Acidaminococcales	-0.00305546	0.00554762	0.58193	922	0.929827
metab_100000406	ribitol		Carbohydrate	Pentose Metabolism	genus.Olsenella	0.0063307	0.0114884	0.581736	922	0.929827
metab_100000453	paraxanthine		Xenobiotics	Xanthine Metabolism	family.Acidaminococcaceae	-0.00749163	0.0135932	0.581682	922	0.929827
metab_100000463	indolelactate		Amino Acid	Tryptophan Metabolism	order.Chloroplast	-0.0159988	0.0290478	0.581926	922	0.929827
metab_100000467	3-indoxyl sulfate		Amino Acid	Tryptophan Metabolism	genus.Peptococcus	-0.0051612	0.00936938	0.581869	922	0.929827
metab_100000656	1-stearoyl-GPI (18:0)		Lipid	Lysophospholipid	order.Acidaminococcales	0.00348652	0.00632756	0.581769	922	0.929827
metab_100000656	1-stearoyl-GPI (18:0)		Lipid	Lysophospholipid	Species.caccae	-0.00354888	0.00644026	0.581741	922	0.929827
metab_100000706	alpha-hydroxyisocaproate		Amino Acid	Leucine, Isoleucine and Valine Metabolism	Species.caccae	0.00285033	0.00517518	0.58193	922	0.929827
metab_100000792	dehydroepiandrosterone sulfate (DHEA-S)		Lipid	Androgenic Steroids	genus.Sutterella	0.00550958	0.0100002	0.58181	922	0.929827
metab_100000802	acetylcarnitine (C2)		Lipid	Fatty Acid Metabolism (Acyl Carnitine, Short Chain)	family.Selenomonadaceae	0.00602482	0.0109335	0.581745	922	0.929827
metab_100000802	acetylcarnitine (C2)		Lipid	Fatty Acid Metabolism (Acyl Carnitine, Short Chain)	family.Barnesiellaceae	0.00390001	0.00707715	0.581723	922	0.929827
metab_100001006	N-acetylglycine		Amino Acid	Glycine, Serine and Threonine Metabolism	class.Vampirivibrionia	0.00649272	0.0117862	0.581858	922	0.929827
metab_100001055	isobutyrylcarnitine (C4)		Amino Acid	Leucine, Isoleucine and Valine Metabolism	order.Flavobacteriales	-0.0143164	0.0259937	0.581934	922	0.929827
metab_100001102	dodecanedioate (C12-DC)		Lipid	Fatty Acid, Dicarboxylate	family.Muribaculaceae	0.00576689	0.0104686	0.581859	922	0.929827
metab_100001126	gamma-glutamylvaline		Peptide	Gamma-glutamyl Amino Acid	Species.scindens	-0.0216713	0.0393289	0.581753	922	0.929827
metab_100001256	N-acetylphenylalanine		Amino Acid	Phenylalanine Metabolism	genus.Dialister	0.00266715	0.00484234	0.58191	922	0.929827
metab_100001262	gamma-glutamyl-epsilon-lysine		Peptide	Gamma-glutamyl Amino Acid	genus.Oscillibacter	-0.0030227	0.00548632	0.581805	922	0.929827
metab_100001269	campesterol		Lipid	Sterol	Species.equolifaciens	0.0108861	0.0197633	0.581893	922	0.929827
metab_100001276	N-acetylisoleucine		Amino Acid	Leucine, Isoleucine and Valine Metabolism	family.UCG.011	0.00682948	0.0123909	0.581658	922	0.929827
metab_100001278	10-heptadecenoate (17:1n7)		Lipid	Long Chain Monounsaturated Fatty Acid	family.Streptococcaceae	-0.00567753	0.0103076	0.581901	922	0.929827
metab_100001393	isovalerylcarnitine (C5)		Amino Acid	Leucine, Isoleucine and Valine Metabolism	order.Flavobacteriales	0.00995212	0.0180596	0.581724	922	0.929827
metab_100001393	isovalerylcarnitine (C5)		Amino Acid	Leucine, Isoleucine and Valine Metabolism	genus.Frisingicoccus	0.00712555	0.0129336	0.581817	922	0.929827
metab_100001395	1-linoleoyl-GPC (18:2)		Lipid	Lysophospholipid	genus..Eubacterium..xylanophilum.group	0.00381383	0.00692271	0.58183	922	0.929827
metab_100001404	indolebutyrate		Amino Acid	Tryptophan Metabolism	Species.ovatus	-0.00566855	0.0102875	0.581762	922	0.929827
metab_100001501	oleoylcarnitine (C18:1)		Lipid	Fatty Acid Metabolism (Acyl Carnitine, Monounsaturated)	genus.DTU089	-0.00444872	0.00807732	0.581932	922	0.929827
metab_100001501	oleoylcarnitine (C18:1)		Lipid	Fatty Acid Metabolism (Acyl Carnitine, Monounsaturated)	genus..Eubacterium..nodatum.group	0.00955351	0.0173406	0.581817	922	0.929827
metab_100001540	glutamine_degradant*		Partially Characterized Molecules	Partially Characterized Molecules	family.Carnobacteriaceae	-0.0176626	0.0320687	0.581927	922	0.929827
metab_100001569	1-oleoyl-GPE (18:1)		Lipid	Lysophospholipid	genus..Ruminococcus..torques.group	-0.00774886	0.0140664	0.581856	922	0.929827
metab_100001635	ectoine		Xenobiotics	Chemical	genus.CAG.352	0.00523903	0.00950968	0.58183	922	0.929827
metab_100001731	indoleacetylglutamine		Amino Acid	Tryptophan Metabolism	Species.senegalensis	-0.0147175	0.026715	0.581836	922	0.929827
metab_100001810	dimethylarginine (SDMA + ADMA)		Amino Acid	Urea cycle; Arginine and Proline Metabolism	Species.mutans	0.00657293	0.011929	0.581769	922	0.929827
metab_100001925	cyclo(leu-pro)		Peptide	Dipeptide	Species.funiformis	-0.0167979	0.0304984	0.581922	922	0.929827
metab_100001994	androstenediol (3beta,17beta) disulfate (2)		Lipid	Androgenic Steroids	genus..Ruminococcus..gauvreauii.group	0.00447528	0.0081203	0.581688	922	0.929827
metab_100002014	5alpha-pregnan-3beta,20alpha-diol monosulfate (2)		Lipid	Progestin Steroids	Species.faecis	0.00919939	0.0166937	0.581725	922	0.929827
metab_100002049	4-hydroxycoumarin		Xenobiotics	Drug - Cardiovascular	genus.CAG.352	0.00612238	0.0111097	0.581715	922	0.929827
metab_100002067	pregnenediol sulfate (C21H34O5S)*		Lipid	Pregnenolone Steroids	Species.fermentans	-0.010931	0.0198439	0.581876	922	0.929827
metab_100002107	palmitoyl sphingomyelin (d18:1/16:0)		Lipid	Sphingomyelins	Species.shahii	-0.00277221	0.00503035	0.581706	922	0.929827
metab_100002152	andro steroid monosulfate C19H28O6S (1)*		Lipid	Androgenic Steroids	genus.Terrisporobacter	0.0065199	0.0118351	0.581845	922	0.929827
metab_100002500	formiminoglutamate		Amino Acid	Histidine Metabolism	Species.intestinalis	0.00415785	0.00754798	0.581871	922	0.929827
metab_100002927	S-methylcysteine sulfoxide		Amino Acid	Methionine, Cysteine, SAM and Taurine Metabolism	Species.fermentans	-0.0148117	0.0268849	0.58182	922	0.929827
metab_100002951	eicosanedioate (C20-DC)		Lipid	Fatty Acid, Dicarboxylate	Species.sanguinis	0.00391477	0.00710711	0.581893	922	0.929827
metab_100002953	16-hydroxypalmitate		Lipid	Fatty Acid, Monohydroxy	phylum.Proteobacteria	0.00353237	0.00641007	0.581728	922	0.929827
metab_100002989	oleoyl-linoleoyl-glycerol (18:1/18:2) [1]		Lipid	Diacylglycerol	Species.shahii	0.00588106	0.0106766	0.581885	922	0.929827
metab_100003119	N-oleoyltaurine		Lipid	Endocannabinoid	order.DTU014	0.0141831	0.0257454	0.581842	922	0.929827
metab_100003258	2-O-methylascorbic acid		Cofactors and Vitamins	Ascorbate and Aldarate Metabolism	genus.Lactonifactor	0.0104966	0.0190558	0.581883	922	0.929827
metab_100003258	2-O-methylascorbic acid		Cofactors and Vitamins	Ascorbate and Aldarate Metabolism	Species.provencensis	-0.0114121	0.0207205	0.581933	922	0.929827
metab_100003434	imidazole propionate		Amino Acid	Histidine Metabolism	Species.finegoldii.1	-0.00791094	0.0143621	0.581895	922	0.929827
metab_100003641	valylglycine		Peptide	Dipeptide	Species.faecium	-0.00410781	0.00745417	0.58172	922	0.929827
metab_100003892	lanthionine		Amino Acid	Methionine, Cysteine, SAM and Taurine Metabolism	genus.Intestinibacter	0.00407183	0.0073928	0.581921	922	0.929827
metab_100004542	2-aminoheptanoate		Lipid	Fatty Acid, Amino	phylum.Proteobacteria	-0.00529372	0.00960808	0.581796	922	0.929827
metab_100005850	3-methylglutarylcarnitine (2)		Amino Acid	Leucine, Isoleucine and Valine Metabolism	phylum.Patescibacteria	-0.0109492	0.0198764	0.581863	922	0.929827
metab_100006108	phenylacetylcarnitine		Peptide	Acetylated Peptides	Species.pectinilyticus	-0.0113756	0.0206464	0.581792	922	0.929827
metab_100006115	arabonate/xylonate		Carbohydrate	Pentose Metabolism	genus.Family.XIII.UCG.001	-0.00522449	0.00948266	0.581805	922	0.929827
metab_100006115	arabonate/xylonate		Carbohydrate	Pentose Metabolism	Species.formigenes	-0.0153614	0.0278865	0.581873	922	0.929827
metab_100006260	6-hydroxyindole sulfate		Xenobiotics	Chemical	Species.mitsuokai	-0.00993131	0.0180261	0.581813	922	0.929827
metab_100006296	sphingomyelin (d18:1/22:2, d18:2/22:1, d16:1/24:2)*		Lipid	Sphingomyelins	Species.inops	0.0034923	0.00634007	0.581889	922	0.929827
metab_100006614	adipoylcarnitine (C6-DC)		Lipid	Fatty Acid Metabolism (Acyl Carnitine, Dicarboxylate)	genus.Leuconostoc	-0.0204996	0.03721	0.58183	922	0.929827
metab_100008921	1-palmitoyl-2-stearoyl-GPC (16:0/18:0)		Lipid	Phosphatidylcholine (PC)	genus.Leuconostoc	-0.0120087	0.0217941	0.581769	922	0.929827
metab_100008977	1-stearoyl-2-arachidonoyl-GPE (18:0/20:4)		Lipid	Phosphatidylethanolamine (PE)	genus.Citrobacter	-0.0144608	0.0262511	0.581864	922	0.929827
metab_100009027	sphingomyelin (d18:0/18:0, d19:0/17:0)*		Lipid	Dihydrosphingomyelins	genus.Ruminiclostridium	0.0141018	0.0256	0.581873	922	0.929827
metab_100009139	1-myristoyl-2-arachidonoyl-GPC (14:0/20:4)*		Lipid	Phosphatidylcholine (PC)	genus.UBA1819	0.00532369	0.00966314	0.581822	922	0.929827
metab_100009271	(S)-3-hydroxybutyrylcarnitine		Lipid	Fatty Acid Metabolism (Acyl Carnitine, Hydroxy)	genus.Anaerofilum	-0.0106172	0.019274	0.58187	922	0.929827
metab_100009329	ascorbic acid 2-sulfate		Cofactors and Vitamins	Ascorbate and Aldarate Metabolism	genus.Fournierella	-0.00670945	0.0121776	0.581795	922	0.929827
metab_100010850	4-hydroxyphenylacetylglutamine		Peptide	Acetylated Peptides	genus.Merdibacter	0.0105167	0.0190825	0.581693	922	0.929827
metab_100010850	4-hydroxyphenylacetylglutamine		Peptide	Acetylated Peptides	Species.tanakaei	-0.0188965	0.0343054	0.581888	922	0.929827
metab_100010901	gamma-glutamyl-alpha-lysine		Peptide	Gamma-glutamyl Amino Acid	genus.Barnesiella	0.00373863	0.00678607	0.581823	922	0.929827
metab_100010922	linoleoyl-arachidonoyl-glycerol (18:2/20:4) [1]*		Lipid	Diacylglycerol	genus..Eubacterium..fissicatena.group	0.0115893	0.0210423	0.581936	922	0.929827
metab_100010923	linoleoyl-arachidonoyl-glycerol (18:2/20:4) [2]*		Lipid	Diacylglycerol	Species.intestinalis.2	-0.0105052	0.0190683	0.581825	922	0.929827
metab_100010937	oleoyl-arachidonoyl-glycerol (18:1/20:4) [2]*		Lipid	Diacylglycerol	genus.Solobacterium	-0.0108232	0.0196478	0.581869	922	0.929827
metab_100010949	stearoyl-arachidonoyl-glycerol (18:0/20:4) [1]*		Lipid	Diacylglycerol	phylum.Actinobacteriota	0.00682807	0.0123965	0.581906	922	0.929827
metab_100015609	N-palmitoyl-sphingadienine (d18:2/16:0)*		Lipid	Ceramides	Species.salyersiae	0.0071803	0.0130365	0.581921	922	0.929827
metab_100015618	palmitoyl-docosahexaenoyl-glycerol (16:0/22:6) [1]*		Lipid	Diacylglycerol	Species.bacterium.2	-0.00740389	0.0134359	0.581737	922	0.929827
metab_100015624	N-behenoyl-sphingadienine (d18:2/22:0)*		Lipid	Ceramides	genus.Rikenellaceae.RC9.gut.group	0.0150422	0.0273032	0.58182	922	0.929827
metab_100015681	palmitoleoyl-arachidonoyl-glycerol (16:1/20:4) [2]*		Lipid	Diacylglycerol	Species.longum	0.0051652	0.00937197	0.581681	922	0.929827
metab_100015731	N-palmitoyl-heptadecasphingosine (d17:1/16:0)*		Lipid	Ceramides	order.Victivallales	-0.0110924	0.0201387	0.58191	922	0.929827
metab_100015744	ceramide (d18:2/24:1, d18:1/24:2)*		Lipid	Ceramides	Species.luti	-0.0083065	0.0150813	0.581922	922	0.929827
metab_100015792	sphingomyelin (d18:1/25:0, d19:0/24:1, d20:1/23:0, d19:1/24:0)*		Lipid	Sphingomyelins	Species.finegoldii.1	-0.00691012	0.0125414	0.581783	922	0.929827
metab_100019801	3-hydroxyoleoylcarnitine		Lipid	Fatty Acid Metabolism (Acyl Carnitine, Hydroxy)	genus.Turicibacter	-0.00410718	0.00745445	0.581792	922	0.929827
metab_100020262	glutamine conjugate of C6H10O2 (2)*		Partially Characterized Molecules	Partially Characterized Molecules	genus.Catenibacillus	0.0166491	0.0302216	0.581841	922	0.929827
metab_100020378	2-hydroxysebacate		Lipid	Fatty Acid, Dicarboxylate	order.Micrococcales	-0.0184619	0.0335129	0.581847	922	0.929827
metab_100020425	1-carboxyethylleucine	N-lactoyl leucine	Amino Acid	Leucine, Isoleucine and Valine Metabolism	Species.mucilaginosa	0.0185862	0.033722	0.581663	922	0.929827
metab_100020492	glucuronide of piperine metabolite C17H21NO3 (4)*		Xenobiotics	Food Component/Plant	genus.Sutterella	-0.00913796	0.0165854	0.581798	922	0.929827
metab_100020502	sulfate of piperine metabolite C18H21NO3 (1)*		Xenobiotics	Food Component/Plant	Species.bacterium.1	-0.00661584	0.012009	0.581837	922	0.929827
metab_100020515	2-naphthol sulfate		Xenobiotics	Chemical	genus.HT002	0.0386392	0.0701151	0.581716	922	0.929827
metab_100020550	deoxycholic acid glucuronide		Lipid	Secondary Bile Acid Metabolism	genus.Catenibacterium	0.00962168	0.017458	0.581681	922	0.929827
metab_100020631	4-methylhexanoylglutamine		Lipid	Fatty Acid Metabolism (Acyl Glutamine)	Species.mitsuokai	-0.0113066	0.0205177	0.581726	922	0.929827
metab_100020825	3-hydroxyhexanoylcarnitine (1)		Lipid	Fatty Acid Metabolism (Acyl Carnitine, Hydroxy)	Species.fragilis	0.00377715	0.00685599	0.581822	922	0.929827
metab_100020893	2,3-dihydroxy-5-methylthio-4-pentenoate (DMTPA)*		Amino Acid	Methionine, Cysteine, SAM and Taurine Metabolism	family.Hungateiclostridiaceae	0.00768716	0.0139497	0.581729	922	0.929827
metab_100021162	palmitoyl-sphingosine-phosphoethanolamine (d18:1/16:0)		Lipid	Ceramide PEs	family.Anaerofustaceae	-0.00678377	0.0123151	0.581877	922	0.929827
metab_100021208	4-vinylcatechol sulfate		Xenobiotics	Benzoate Metabolism	genus.Faecalicoccus	0.0399776	0.072578	0.581894	922	0.929827
metab_100021478	1-methyl-5-imidazolelactate		Amino Acid	Histidine Metabolism	family.Victivallaceae	-0.0246718	0.0447885	0.581874	922	0.929827
metab_100021727	cis-3,4-methyleneheptanoate		Lipid	Fatty Acid, Branched	Species.distasonis	0.00566721	0.0102823	0.581661	922	0.929827
metab_100021784	4-chlorobenzoic acid		Xenobiotics	Chemical	genus..Eubacterium..ventriosum.group	0.0014781	0.00268226	0.581727	922	0.929827
metab_100021839	2-methoxyhydroquinone sulfate (1)		Xenobiotics	Benzoate Metabolism	genus.Catenisphaera	0.0174958	0.0317516	0.581759	922	0.929827
metab_1024	pantothenate		Cofactors and Vitamins	Pantothenate and CoA Metabolism	genus.Prevotellaceae.NK3B31.group	0.0064492	0.0117049	0.581782	922	0.929827
metab_1124	citrate		Energy	TCA Cycle	order.Enterobacterales	0.00174839	0.00317237	0.581682	922	0.929827
metab_1239	2-hydroxystearate		Lipid	Fatty Acid, Monohydroxy	genus.Dielma	-0.0159586	0.0289637	0.58178	922	0.929827
metab_1628	glycochenodeoxycholate		Lipid	Primary Bile Acid Metabolism	Species.wadsworthia	-0.0119481	0.0216809	0.581712	922	0.929827
metab_2050	eicosapentaenoate (EPA; 20:5n3)		Lipid	Long Chain Polyunsaturated Fatty Acid (n3 and n6)	family.Hydrogenoanaerobacterium	-0.0144506	0.0262273	0.58179	922	0.929827
metab_234	aspartate		Amino Acid	Alanine and Aspartate Metabolism	class.Vampirivibrionia	0.00493139	0.00894964	0.581761	922	0.929827
metab_240	3-(4-hydroxyphenyl)lactate		Amino Acid	Tyrosine Metabolism	Species.copri	0.00355412	0.00645089	0.581806	922	0.929827
metab_241	phenylpyruvate		Amino Acid	Phenylalanine Metabolism	order.Veillonellales.Selenomonadales	0.00240078	0.00435725	0.581782	922	0.929827
metab_244	beta-alanine		Nucleotide	Pyrimidine Metabolism, Uracil containing	Species.vadensis	-0.0172949	0.0313862	0.581748	922	0.929827
metab_275	creatinine		Amino Acid	Creatine Metabolism	class.Coriobacteriia	0.00285414	0.00517951	0.581741	922	0.929827
metab_310	cystathionine		Amino Acid	Methionine, Cysteine, SAM and Taurine Metabolism	phylum.Bacteroidota	0.0124596	0.0226186	0.581871	922	0.929827
metab_363	myo-inositol		Lipid	Inositol Metabolism	family.Flavobacteriaceae	-0.00745866	0.0135413	0.581902	922	0.929827
metab_376	isoleucine		Amino Acid	Leucine, Isoleucine and Valine Metabolism	family.Barnesiellaceae	-0.00287096	0.00521112	0.58182	922	0.929827
metab_409	malate		Energy	TCA Cycle	Species.microfusus	-0.0120414	0.0218624	0.581921	922	0.929827
metab_535	uridine		Nucleotide	Pyrimidine Metabolism, Uracil containing	Species.stercoris.1	-0.00226289	0.00410846	0.581917	922	0.929827
metab_561	glutamate		Amino Acid	Glutamate Metabolism	genus.Acidaminococcus	-0.0070001	0.0127076	0.58187	922	0.929827
metab_565	tryptophan		Amino Acid	Tryptophan Metabolism	genus.Dialister	-0.0023699	0.00430004	0.58168	922	0.929827
metab_62	12,13-DiHOME		Lipid	Fatty Acid, Dihydroxy	Species.dentium	-0.0117083	0.0212513	0.581809	922	0.929827
metab_796	alpha-ketobutyrate		Amino Acid	Methionine, Cysteine, SAM and Taurine Metabolism	Species.piger	0.0142187	0.025807	0.581798	922	0.929827
metab_800	cysteine		Amino Acid	Methionine, Cysteine, SAM and Taurine Metabolism	genus.Alistipes	0.00455801	0.00826999	0.581669	922	0.929827
metab_825	uracil		Nucleotide	Pyrimidine Metabolism, Uracil containing	genus.Alloscardovia	0.0146844	0.0266553	0.581841	922	0.929827
metab_892	nonadecanoate (19:0)		Lipid	Long Chain Saturated Fatty Acid	family.Streptococcaceae	-0.00301353	0.00546921	0.581773	922	0.929827
metab_980	pentadecanoate (15:0)		Lipid	Long Chain Saturated Fatty Acid	order.Actinomycetales	-0.0144901	0.0262929	0.581703	922	0.929827
metab_999907765	X - 07765		NA	NA	genus.Parasutterella	0.00529952	0.00961877	0.581802	922	0.929827
metab_999911299	X - 11299		NA	NA	genus.Butyricimonas	-0.0149604	0.0271471	0.581713	922	0.929827
metab_999911444	X - 11444		NA	NA	Species.massiliensis.7	-0.0135358	0.0245744	0.581901	922	0.929827
metab_999911632	X - 11632		NA	NA	genus.Citrobacter	0.00968007	0.0175674	0.581756	922	0.929827
metab_999912026	X - 12026		NA	NA	class.Clostridia	-0.012711	0.0230765	0.581895	922	0.929827
metab_999912193	X - 12193		NA	NA	order.Micrococcales	0.0132955	0.0241353	0.581857	922	0.929827
metab_999912410	X - 12410		NA	NA	Species.angulatum	-0.0170162	0.0308907	0.581874	922	0.929827
metab_999912707	X - 12707		NA	NA	genus.Oxalobacter	-0.00816558	0.0148258	0.58193	922	0.929827
metab_999916576	X - 16576		NA	NA	genus.Leuconostoc	-0.0141298	0.0256412	0.581733	922	0.929827
metab_999916580	X - 16580		NA	NA	family.Carnobacteriaceae	-0.0166258	0.0301786	0.581831	922	0.929827
metab_999917325	X - 17325		NA	NA	order.Methanobacteriales	-0.024214	0.0439608	0.581903	922	0.929827
metab_999917654	X - 17654		NA	NA	Species.funiformis	-0.011358	0.0206165	0.581828	922	0.929827
metab_999921364	X - 21364		NA	NA	order.Erysipelotrichales	0.00712714	0.0129357	0.581795	922	0.929827
metab_999921441	X - 21441		NA	NA	Species.indistinctus	-0.00946158	0.0171694	0.581724	922	0.929827
metab_999921733	X - 21733		NA	NA	genus.Monoglobus	0.00941804	0.0170899	0.581711	922	0.929827
metab_999921796	X - 21796		NA	NA	genus.Tuzzerella	-0.00449129	0.00815164	0.581794	922	0.929827
metab_999921821	X - 21821		NA	NA	Species.xylaniphila	0.0226747	0.0411529	0.581781	922	0.929827
metab_999923644	X - 23644		NA	NA	Species.vulgatus	-0.0115978	0.021049	0.581781	922	0.929827
metab_999924970	X - 24970		NA	NA	genus.Caproiciproducens	-0.0244933	0.0444634	0.581865	922	0.929827
metab_999925957	X - 25957		NA	NA	genus.Allisonella	-0.00621966	0.0112862	0.581714	922	0.929827
metab_999926097	X - 26097		NA	NA	genus.Sanguibacteroides	-0.0118744	0.0215555	0.581859	922	0.929827
metab_100000257	glucuronate		Carbohydrate	Aminosugar Metabolism	family.Lactobacillaceae	0.00486866	0.00884007	0.581944	922	0.929834
metab_100001314	gamma-glutamylthreonine		Peptide	Gamma-glutamyl Amino Acid	genus.HT002	-0.0175798	0.0319197	0.581942	922	0.929834
metab_100002761	androsterone glucuronide		Lipid	Androgenic Steroids	genus.Intestinibacter	-0.00521979	0.00947783	0.581952	922	0.929844
metab_100009271	(S)-3-hydroxybutyrylcarnitine		Lipid	Fatty Acid Metabolism (Acyl Carnitine, Hydroxy)	genus.Pygmaiobacter	0.0134665	0.0244521	0.581958	922	0.929846
metab_50	spermidine		Amino Acid	Polyamine Metabolism	genus.Oscillospira	-0.00416559	0.00756377	0.581958	922	0.929846
metab_100005998	octadecanedioylcarnitine (C18-DC)*		Lipid	Fatty Acid Metabolism (Acyl Carnitine, Dicarboxylate)	Species.longoviformis	0.0167103	0.0303425	0.581963	922	0.929851
metab_100000039	methionine sulfoxide		Amino Acid	Methionine, Cysteine, SAM and Taurine Metabolism	genus.Citrobacter	-0.00881148	0.0160005	0.581978	922	0.929853
metab_100000998	citramalate		Amino Acid	Glutamate Metabolism	genus.Anaerostipes	-0.00755353	0.0137158	0.581967	922	0.929853
metab_100001277	10-nonadecenoate (19:1n9)		Lipid	Long Chain Monounsaturated Fatty Acid	genus.Coprobacillus	-0.0105036	0.0190737	0.581988	922	0.929853
metab_100001739	dihomo-linolenate (20:3n3 or n6)		Lipid	Long Chain Polyunsaturated Fatty Acid (n3 and n6)	family.Tannerellaceae	0.00616198	0.0111894	0.58198	922	0.929853
metab_100004299	N-acetyl-1-methylhistidine*		Amino Acid	Histidine Metabolism	genus.Phascolarctobacterium	0.00531714	0.00965508	0.581971	922	0.929853
metab_100006098	3-hydroxypyridine sulfate		Xenobiotics	Chemical	genus.Catenibacterium	-0.00985714	0.0178997	0.581987	922	0.929853
metab_100008984	1-palmitoyl-2-palmitoleoyl-GPC (16:0/16:1)*		Lipid	Phosphatidylcholine (PC)	genus.Tuzzerella	0.00664645	0.0120693	0.581985	922	0.929853
metab_100009038	myristoyl dihydrosphingomyelin (d18:0/14:0)*		Lipid	Dihydrosphingomyelins	genus.Erysipelatoclostridium	-0.004492	0.00815688	0.581977	922	0.929853
metab_100020427	1-carboxyethylisoleucine	N-lactoyl isoleucine	Amino Acid	Leucine, Isoleucine and Valine Metabolism	Species.mitsuokai	0.00881487	0.0160067	0.581977	922	0.929853
metab_313	sphinganine		Lipid	Sphingolipid Synthesis	family.Lactobacillaceae	0.00383023	0.00695532	0.581984	922	0.929853
metab_415	methionine		Amino Acid	Methionine, Cysteine, SAM and Taurine Metabolism	genus.Incertae.Sedis	-0.00347241	0.00630563	0.581988	922	0.929853
metab_999924328	X - 24328		NA	NA	class.Actinobacteria	0.00442237	0.00803055	0.581982	922	0.929853
metab_100001208	1-methyl-4-imidazoleacetate		Amino Acid	Histidine Metabolism	family.Actinomycetaceae	0.0123712	0.0224659	0.582001	922	0.929864
metab_100001994	androstenediol (3beta,17beta) disulfate (2)		Lipid	Androgenic Steroids	Species.butyriciproducens	-0.0133083	0.0241675	0.581998	922	0.929864
metab_2051	methylsuccinate		Amino Acid	Leucine, Isoleucine and Valine Metabolism	Species.disporicum	0.0059082	0.0107292	0.582001	922	0.929864
metab_100001469	N1-Methyl-4-pyridone-3-carboxamide		Cofactors and Vitamins	Nicotinate and Nicotinamide Metabolism	family.Lachnospiraceae	-0.0184205	0.0334526	0.582016	922	0.929866
metab_100001469	N1-Methyl-4-pyridone-3-carboxamide		Cofactors and Vitamins	Nicotinate and Nicotinamide Metabolism	genus.Pseudomonas	-0.0141287	0.0256594	0.582031	922	0.929866
metab_100001731	indoleacetylglutamine		Amino Acid	Tryptophan Metabolism	order.Methanobacteriales	-0.0170884	0.0310354	0.582039	922	0.929866
metab_100001767	pyrraline		Xenobiotics	Food Component/Plant	Species.distasonis	-0.0054861	0.00996404	0.582053	922	0.929866
metab_100001994	androstenediol (3beta,17beta) disulfate (2)		Lipid	Androgenic Steroids	genus.CHKCI001	0.0239415	0.0434834	0.582053	922	0.929866
metab_100002284	2S,3R-dihydroxybutyrate		Lipid	Fatty Acid, Dihydroxy	genus.Paraprevotella	0.00368563	0.00669394	0.582051	922	0.929866
metab_100004054	margaroylcarnitine (C17)*		Lipid	Fatty Acid Metabolism (Acyl Carnitine, Long Chain Saturated)	Species.ovatus	-0.00473581	0.00860025	0.582005	922	0.929866
metab_100004575	N2,N5-diacetylornithine		Amino Acid	Urea cycle; Arginine and Proline Metabolism	Species.dentium	-0.0114863	0.0208594	0.58201	922	0.929866
metab_100005850	3-methylglutarylcarnitine (2)		Amino Acid	Leucine, Isoleucine and Valine Metabolism	order.Clostridia.UCG.014	0.00530497	0.00963447	0.582029	922	0.929866
metab_100006098	3-hydroxypyridine sulfate		Xenobiotics	Chemical	genus.Dorea	-0.0140845	0.0255799	0.58204	922	0.929866
metab_100006726	linoleoyl ethanolamide		Lipid	Endocannabinoid	family.Desulfovibrionaceae	0.00505812	0.00918672	0.582053	922	0.929866
metab_100008930	oleate/vaccenate (18:1)		Lipid	Long Chain Monounsaturated Fatty Acid	Species.jalaludinii	0.010135	0.0184072	0.582046	922	0.929866
metab_100009028	N-palmitoyl-sphinganine (d18:0/16:0)		Lipid	Dihydroceramides	genus.Gordonibacter	0.00894881	0.0162527	0.582043	922	0.929866
metab_100009394	hexadecadienoate (16:2n6)		Lipid	Long Chain Polyunsaturated Fatty Acid (n3 and n6)	genus..Eubacterium..ventriosum.group	0.00612421	0.0111224	0.582035	922	0.929866
metab_100010925	palmitoyl-arachidonoyl-glycerol (16:0/20:4) [2]*		Lipid	Diacylglycerol	genus.Anaerostipes	0.0107799	0.0195791	0.582059	922	0.929866
metab_100010940	diacylglycerol (16:1/18:2 [2], 16:0/18:3 [1])*		Lipid	Diacylglycerol	genus.Lachnospiraceae.NK4B4.group	0.0161019	0.0292425	0.582023	922	0.929866
metab_100020203	3-hydroxystachydrine*		Xenobiotics	Food Component/Plant	Species.wadsworthia	-0.0214334	0.0389265	0.582039	922	0.929866
metab_100020478	dodecadienoate (12:2)*		Lipid	Fatty Acid, Dicarboxylate	genus.CAG.873	0.00745948	0.0135475	0.582035	922	0.929866
metab_100020550	deoxycholic acid glucuronide		Lipid	Secondary Bile Acid Metabolism	order.Desulfovibrionales	0.00984647	0.0178827	0.582036	922	0.929866
metab_100022006	bilirubin degradation product, C17H18N2O4 (2)**		Partially Characterized Molecules	Partially Characterized Molecules	genus.Butyricicoccus	0.00556033	0.010099	0.582057	922	0.929866
metab_275	creatinine		Amino Acid	Creatine Metabolism	Species.salivarius	0.00617624	0.0112167	0.582025	922	0.929866
metab_363	myo-inositol		Lipid	Inositol Metabolism	genus.Allisonella	-0.00682331	0.0123928	0.582057	922	0.929866
metab_999913695	X - 13695		NA	NA	genus.Oxalobacter	0.0111376	0.0202263	0.582011	922	0.929866
metab_999915728	X - 15728		NA	NA	Species.vadensis	-0.0527252	0.0957516	0.582015	922	0.929866
metab_999921310	X - 21310		NA	NA	genus.Lactococcus	0.00380229	0.00690557	0.582038	922	0.929866
metab_999923639	X - 23639		NA	NA	Species.angulatum	0.0110214	0.0200174	0.582054	922	0.929866
metab_999924949	X - 24949		NA	NA	family.Oxalobacteraceae	-0.0104779	0.01903	0.582045	922	0.929866
metab_999926107	X - 26107		NA	NA	Species.shahii	-0.0044034	0.00799707	0.582028	922	0.929866
metab_100002199	tridecenedioate (C13:1-DC)*		Lipid	Fatty Acid, Dicarboxylate	genus.Catenibacterium	-0.00567155	0.0103014	0.582072	922	0.929874
metab_100003901	2-stearoyl-GPE (18:0)*		Lipid	Lysophospholipid	order.Peptococcales	0.00532554	0.00967277	0.582067	922	0.929874
metab_100020343	tetradecadienoate (14:2)*		Lipid	Long Chain Polyunsaturated Fatty Acid (n3 and n6)	Species.urinimassiliense	0.0243827	0.0442866	0.58207	922	0.929874
metab_999925419	X - 25419		NA	NA	Species.uniformis	0.00922613	0.0167576	0.582071	922	0.929874
metab_100001550	homostachydrine*		Xenobiotics	Food Component/Plant	Species.champanellensis	-0.00877179	0.0159326	0.582076	922	0.929876
metab_100001597	tiglylcarnitine (C5:1-DC)		Amino Acid	Leucine, Isoleucine and Valine Metabolism	Species.comes	0.00513193	0.00932137	0.582077	922	0.929876
metab_100001167	pro-hydroxy-pro		Amino Acid	Urea cycle; Arginine and Proline Metabolism	genus.Eisenbergiella	0.00804423	0.0146115	0.582086	922	0.92988
metab_100001413	N4-acetylcytidine		Nucleotide	Pyrimidine Metabolism, Cytidine containing	genus.Pygmaiobacter	0.0131575	0.0238996	0.582092	922	0.92988
metab_100001567	1-palmitoyl-GPE (16:0)		Lipid	Lysophospholipid	genus.Granulicatella	-0.013388	0.0243186	0.582097	922	0.92988
metab_100001950	bilirubin (E,E)*		Cofactors and Vitamins	Hemoglobin and Porphyrin Metabolism	genus.Streptococcus	0.00476626	0.00865749	0.58209	922	0.92988
metab_100002199	tridecenedioate (C13:1-DC)*		Lipid	Fatty Acid, Dicarboxylate	genus.Collinsella	-0.00544946	0.00989856	0.582094	922	0.92988
metab_100009406	palmitoleoylcarnitine (C16:1)*		Lipid	Fatty Acid Metabolism (Acyl Carnitine, Monounsaturated)	phylum.Actinobacteriota	0.00625974	0.0113701	0.582084	922	0.92988
metab_100010916	palmitoyl-oleoyl-glycerol (16:0/18:1) [1]*		Lipid	Diacylglycerol	family.Marinifilaceae	-0.00770293	0.013992	0.582098	922	0.92988
metab_100020414	6-bromotryptophan		Amino Acid	Tryptophan Metabolism	Species.fragilis	0.00336274	0.00610817	0.582094	922	0.92988
metab_100021502	(2 or 3)-decenoate (10:1n7 or n8)		Lipid	Medium Chain Fatty Acid	genus.Adlercreutzia	-0.00658586	0.0119627	0.582091	922	0.92988
metab_100001391	stearoylcarnitine (C18)		Lipid	Fatty Acid Metabolism (Acyl Carnitine, Long Chain Saturated)	genus.UCG.003	-0.0038923	0.00707025	0.582102	922	0.929884
metab_100001730	3,4-dihydroxybutyrate		Lipid	Fatty Acid, Dihydroxy	genus.Pseudomonas	-0.0103088	0.018726	0.58211	922	0.929886
metab_100006115	arabonate/xylonate		Carbohydrate	Pentose Metabolism	Species.parainfluenzae	0.0109702	0.0199273	0.58211	922	0.929886
metab_100019968	lyxonate		Carbohydrate	Pentose Metabolism	genus.Weissella	-0.0167758	0.0304731	0.582108	922	0.929886
metab_100001359	aconitate [cis or trans]		Energy	TCA Cycle	order.Clostridia.UCG.014	-0.00249344	0.0045294	0.582115	922	0.929888
metab_100001624	3-(3-hydroxyphenyl)propionate		Xenobiotics	Benzoate Metabolism	Species.bacterium.2	0.0136487	0.0247938	0.582122	922	0.929888
metab_100002196	13-HODE + 9-HODE		Lipid	Fatty Acid, Monohydroxy	family.Peptococcaceae	-0.0059556	0.0108187	0.582122	922	0.929888
metab_100002196	13-HODE + 9-HODE		Lipid	Fatty Acid, Monohydroxy	genus.Lachnospiraceae.UCG.010	-0.00480923	0.00873629	0.582123	922	0.929888
metab_100003641	valylglycine		Peptide	Dipeptide	order.Veillonellales.Selenomonadales	0.00307998	0.00559508	0.582128	922	0.929888
metab_100006129	vanillactate		Amino Acid	Tyrosine Metabolism	genus..Ruminococcus..gnavus.group	0.00340708	0.00618936	0.582133	922	0.929888
metab_100015882	glycosyl ceramide (d18:1/20:0, d16:1/22:0)*		Lipid	Hexosylceramides (HCER)	Species.tanakaei	-0.0116276	0.0211223	0.582124	922	0.929888
metab_100021991	3-hydroxyoctanoylcarnitine (2)		Lipid	Fatty Acid Metabolism (Acyl Carnitine, Hydroxy)	Species.senegalensis	-0.00959164	0.0174243	0.582133	922	0.929888
metab_35	S-1-pyrroline-5-carboxylate		Amino Acid	Glutamate Metabolism	Species.ihumii	0.00845978	0.0153678	0.582124	922	0.929888
metab_999911483	X - 11483		NA	NA	Species.biformis	0.0155352	0.0282212	0.582129	922	0.929888
metab_999924518	X - 24518		NA	NA	Species.butyriciproducens	0.00966952	0.0175656	0.582127	922	0.929888
metab_100001462	1-stearoyl-GPG (18:0)		Lipid	Lysophospholipid	Species.fragilis	0.00419845	0.00762706	0.582137	922	0.929891
metab_100010916	palmitoyl-oleoyl-glycerol (16:0/18:1) [1]*		Lipid	Diacylglycerol	order.Enterobacterales	0.0051893	0.00942715	0.58214	922	0.929893
metab_999924306	X - 24306		NA	NA	genus..Eubacterium..eligens.group	-0.00370415	0.00672919	0.582143	922	0.929894
metab_100015745	glycosyl ceramide (d18:2/24:1, d18:1/24:2)*		Lipid	Hexosylceramides (HCER)	genus.Oscillospira	-0.00474498	0.0086202	0.58215	922	0.929898
metab_100021538	dibutyl sulfosuccinate		Xenobiotics	Chemical	genus.Fusicatenibacter	0.00411357	0.00747309	0.582149	922	0.929898
metab_1629	taurochenodeoxycholate		Lipid	Primary Bile Acid Metabolism	Species.funiformis	-0.0254191	0.0461791	0.582151	922	0.929898
metab_100001102	dodecanedioate (C12-DC)		Lipid	Fatty Acid, Dicarboxylate	genus.Allisonella	-0.0121613	0.0220942	0.582163	922	0.929898
metab_100008991	1-palmitoyl-2-docosahexaenoyl-GPE (16:0/22:6)*		Lipid	Phosphatidylethanolamine (PE)	Species.colihominis	0.0124864	0.0226848	0.582161	922	0.929898
metab_100020253	glycine conjugate of C10H12O2*		Partially Characterized Molecules	Partially Characterized Molecules	genus.Lachnospiraceae.NK4B4.group	0.0131976	0.0239765	0.582157	922	0.929898
metab_893	arachidate (20:0)		Lipid	Long Chain Saturated Fatty Acid	family.Barnesiellaceae	0.0031932	0.00580116	0.582155	922	0.929898
metab_999913695	X - 13695		NA	NA	Species.nordii	0.0241306	0.0438396	0.582163	922	0.929898
metab_999921339	X - 21339		NA	NA	genus.DTU089	0.00659021	0.0119728	0.582161	922	0.929898
metab_100001570	1-linoleoyl-GPE (18:2)*		Lipid	Lysophospholipid	Species.coprophilus	0.00918874	0.0166941	0.582171	922	0.929906
metab_100001594	beta-hydroxyisovaleroylcarnitine		Amino Acid	Leucine, Isoleucine and Valine Metabolism	order.Acidaminococcales	0.00290933	0.00528569	0.582172	922	0.929906
metab_100005391	3-(3-hydroxyphenyl)propionate sulfate		Xenobiotics	Benzoate Metabolism	Species.microfusus	-0.0340011	0.0617741	0.582177	922	0.929909
metab_100001126	gamma-glutamylvaline		Peptide	Gamma-glutamyl Amino Acid	Species.sobrinus	-0.0116212	0.0211148	0.582195	922	0.929916
metab_100001257	N-acetylasparagine		Amino Acid	Alanine and Aspartate Metabolism	family.Defluviitaleaceae	0.00769211	0.013976	0.582197	922	0.929916
metab_100001740	mannitol/sorbitol		Carbohydrate	Fructose, Mannose and Galactose Metabolism	genus.Parasutterella	-0.00840466	0.0152703	0.582189	922	0.929916
metab_100009005	1-(1-enyl-palmitoyl)-2-oleoyl-GPE (P-16:0/18:1)*		Lipid	Plasmalogen	Species.faecium	-0.00427741	0.00777156	0.582189	922	0.929916
metab_100020215	N-methylhydroxyproline**		Amino Acid	Urea cycle; Arginine and Proline Metabolism	genus.Lachnoclostridium	-0.0133277	0.0242155	0.582198	922	0.929916
metab_100020631	4-methylhexanoylglutamine		Lipid	Fatty Acid Metabolism (Acyl Glutamine)	class.Clostridia	0.0222026	0.0403405	0.582197	922	0.929916
metab_112	3-hydroxy-3-methylglutarate		Lipid	Mevalonate Metabolism	genus.Streptococcus	0.00385155	0.00699799	0.582197	922	0.929916
metab_338	gluconate		Xenobiotics	Food Component/Plant	genus.Family.XIII.AD3011.group	0.00638283	0.0115969	0.582189	922	0.929916
metab_999915486	X - 15486		NA	NA	genus.Lacticaseibacillus	0.0133754	0.0243014	0.582186	922	0.929916
metab_1539	1-palmitoyl-2-oleoyl-GPC (16:0/18:1)		Lipid	Phosphatidylcholine (PC)	Species.plautii	0.00338223	0.00614535	0.582202	922	0.929918
metab_100000015	xanthurenate		Amino Acid	Tryptophan Metabolism	Species.massiliensis.5	-0.0115478	0.0209822	0.582208	922	0.929922
metab_999925957	X - 25957		NA	NA	genus.Dielma	-0.0140229	0.0254794	0.582209	922	0.929922
metab_1134	urate		Nucleotide	Purine Metabolism, (Hypo)Xanthine/Inosine containing	genus.Subdoligranulum	0.00359271	0.00652802	0.582216	922	0.929931
metab_100000776	palmitoylcarnitine (C16)		Lipid	Fatty Acid Metabolism (Acyl Carnitine, Long Chain Saturated)	Species.hominis	-0.00312277	0.00567429	0.582227	922	0.929945
metab_100001162	propionylcarnitine (C3)		Lipid	Fatty Acid Metabolism (also BCAA Metabolism)	order.Bacillales	-0.0172213	0.0312944	0.582252	922	0.92995
metab_100001257	N-acetylasparagine		Amino Acid	Alanine and Aspartate Metabolism	family.Christensenellaceae	0.00643816	0.0116988	0.582233	922	0.92995
metab_100001606	cholesterol sulfate		Lipid	Sterol	genus.Family.XIII.AD3011.group	0.00447573	0.00813313	0.582246	922	0.92995
metab_100006005	5alpha-androstan-3alpha,17beta-diol monosulfate (2)		Lipid	Androgenic Steroids	Species.scindens	-0.0363387	0.0660329	0.582244	922	0.92995
metab_100009162	1-(1-enyl-palmitoyl)-2-palmitoyl-GPC (P-16:0/16:0)*		Lipid	Plasmalogen	order.Coriobacteriales	0.00424537	0.0077147	0.582254	922	0.92995
metab_100020004	3-carboxy-4-methyl-5-pentyl-2-furanpropionate (3-CMPFP)**		Lipid	Fatty Acid, Dicarboxylate	class.Negativicutes	-0.00431466	0.0078406	0.582254	922	0.92995
metab_100020004	3-carboxy-4-methyl-5-pentyl-2-furanpropionate (3-CMPFP)**		Lipid	Fatty Acid, Dicarboxylate	genus.Anaerostipes	-0.00707398	0.0128542	0.582235	922	0.92995
metab_100021502	(2 or 3)-decenoate (10:1n7 or n8)		Lipid	Medium Chain Fatty Acid	order.Actinomycetales	-0.0163564	0.0297216	0.582239	922	0.92995
metab_407	lysine		Amino Acid	Lysine Metabolism	genus.Holdemanella	-0.00281213	0.00511013	0.582248	922	0.92995
metab_460	phenylalanine		Amino Acid	Phenylalanine Metabolism	order.Synergistales	0.0079089	0.0143719	0.582251	922	0.92995
metab_999911315	X - 11315		NA	NA	genus.Rikenella	-0.0169724	0.0308422	0.582254	922	0.92995
metab_999925790	X - 25790		NA	NA	genus.Christensenella	-0.0119941	0.0217949	0.582239	922	0.92995
metab_999926106	X - 26106		NA	NA	family.Bifidobacteriaceae	-0.00387801	0.00704717	0.582257	922	0.929951
metab_100000774	phenyllactate (PLA)		Amino Acid	Phenylalanine Metabolism	Species.xylaniphila	-0.0119556	0.0217264	0.582266	922	0.929956
metab_100001391	stearoylcarnitine (C18)		Lipid	Fatty Acid Metabolism (Acyl Carnitine, Long Chain Saturated)	family.Carnobacteriaceae	-0.0134894	0.0245138	0.582268	922	0.929956
metab_100008955	tricosanoyl sphingomyelin (d18:1/23:0)*		Lipid	Sphingomyelins	family.Streptococcaceae	0.00335983	0.0061057	0.582267	922	0.929956
metab_100021131	undecenoylcarnitine (C11:1)		Lipid	Fatty Acid Metabolism (Acyl Carnitine, Monounsaturated)	genus.Howardella	0.00488802	0.00888282	0.582267	922	0.929956
metab_100021103	pregnenetriol sulfate*		Lipid	Pregnenolone Steroids	order.DTU014	-0.0158982	0.028892	0.582277	922	0.929966
metab_415	methionine		Amino Acid	Methionine, Cysteine, SAM and Taurine Metabolism	family.Prevotellaceae	0.00158049	0.00287226	0.58228	922	0.929966
metab_460	phenylalanine		Amino Acid	Phenylalanine Metabolism	family.Barnesiellaceae	-0.00289668	0.00526424	0.582282	922	0.929966
metab_999926108	X - 26108		NA	NA	Species.stercoris.1	-0.00353526	0.00642474	0.582281	922	0.929966
metab_100001426	3-(3-amino-3-carboxypropyl)uridine*		Nucleotide	Pyrimidine Metabolism, Uracil containing	genus.UCG.009	0.00474278	0.00861939	0.582289	922	0.929969
metab_100001446	5-methyluridine (ribothymidine)		Nucleotide	Pyrimidine Metabolism, Uracil containing	genus.Catenisphaera	-0.00456433	0.00829507	0.582289	922	0.929969
metab_100009160	1-(1-enyl-palmitoyl)-2-palmitoleoyl-GPC (P-16:0/16:1)*		Lipid	Plasmalogen	order.Lactobacillales	0.00374106	0.00679908	0.5823	922	0.929969
metab_1140	gamma-glutamylglutamine		Peptide	Gamma-glutamyl Amino Acid	Species.tertium	0.0122789	0.0223158	0.582296	922	0.929969
metab_207	adenosine 3',5'-cyclic monophosphate (cAMP)		Nucleotide	Purine Metabolism, Adenine containing	order.Bacillales	-0.00936336	0.0170171	0.582298	922	0.929969
metab_55	1-methylnicotinamide		Cofactors and Vitamins	Nicotinate and Nicotinamide Metabolism	genus.Fournierella	0.00693685	0.0126069	0.582291	922	0.929969
metab_923	dihydroorotate		Nucleotide	Pyrimidine Metabolism, Orotate containing	genus.Holdemanella	-0.00385155	0.00699987	0.582299	922	0.929969
metab_926	caproate (6:0)		Lipid	Medium Chain Fatty Acid	genus.Howardella	-0.00202866	0.00368694	0.582301	922	0.929969
metab_100002514	hydantoin-5-propionate		Amino Acid	Histidine Metabolism	genus.Oscillibacter	0.00587117	0.0106706	0.582308	922	0.929977
metab_100001730	3,4-dihydroxybutyrate		Lipid	Fatty Acid, Dihydroxy	Species.shahii	-0.0040553	0.00737058	0.58232	922	0.929993
metab_100000258	glycerol 3-phosphate		Lipid	Glycerolipid Metabolism	genus.CAG.873	0.00479598	0.00871793	0.582369	922	0.929994
metab_100000282	N-acetylglutamate		Amino Acid	Glutamate Metabolism	genus.Frisingicoccus	0.0060979	0.0110839	0.58235	922	0.929994
metab_100000781	hexanoylcarnitine (C6)		Lipid	Fatty Acid Metabolism (Acyl Carnitine, Medium Chain)	Species.senegalensis	-0.00998369	0.0181486	0.582383	922	0.929994
metab_100000963	homocitrulline		Amino Acid	Urea cycle; Arginine and Proline Metabolism	Species.intestini	-0.0107319	0.0195063	0.582338	922	0.929994
metab_100001590	isobutyrylglycine		Amino Acid	Leucine, Isoleucine and Valine Metabolism	family.Streptococcaceae	0.00413163	0.00750985	0.582347	922	0.929994
metab_100001604	hydroquinone sulfate		Xenobiotics	Drug - Topical Agents	Species.intestinalis	0.00662932	0.0120496	0.582341	922	0.929994
metab_100001624	3-(3-hydroxyphenyl)propionate		Xenobiotics	Benzoate Metabolism	genus.Rikenellaceae.RC9.gut.group	-0.0412505	0.0749805	0.582355	922	0.929994
metab_100001654	1-arachidonoyl-GPI (20:4)*		Lipid	Lysophospholipid	Species.intestinalis.1	-0.00589578	0.0107171	0.582369	922	0.929994
metab_100002067	pregnenediol sulfate (C21H34O5S)*		Lipid	Pregnenolone Steroids	genus..Eubacterium..fissicatena.group	-0.0101124	0.0183819	0.582371	922	0.929994
metab_100002613	pantoate		Cofactors and Vitamins	Pantothenate and CoA Metabolism	family.Bifidobacteriaceae	0.00351866	0.00639614	0.582373	922	0.929994
metab_100004635	methionine sulfone		Amino Acid	Methionine, Cysteine, SAM and Taurine Metabolism	genus.Succinivibrio	-0.0149051	0.027093	0.582357	922	0.929994
metab_100005864	methyl glucopyranoside (alpha + beta)		Xenobiotics	Food Component/Plant	genus.Weissella	-0.0296736	0.0539409	0.58238	922	0.929994
metab_100006092	tyramine O-sulfate		Amino Acid	Tyrosine Metabolism	genus.Candidatus.Soleaferrea	0.0140743	0.0255824	0.582351	922	0.929994
metab_100006296	sphingomyelin (d18:1/22:2, d18:2/22:1, d16:1/24:2)*		Lipid	Sphingomyelins	family.Synergistaceae	-0.0098801	0.0179584	0.582343	922	0.929994
metab_100008980	1-stearoyl-2-linoleoyl-GPC (18:0/18:2)*		Lipid	Phosphatidylcholine (PC)	Species.longoviformis	0.00912267	0.0165833	0.58238	922	0.929994
metab_100009030	lactosyl-N-palmitoyl-sphingosine (d18:1/16:0)		Lipid	Lactosylceramides (LCER)	genus.Victivallis	-0.00984606	0.0178983	0.582382	922	0.929994
metab_100009227	1-linoleoyl-GPG (18:2)*		Lipid	Lysophospholipid	order.Bacillales	-0.0164442	0.0298911	0.582363	922	0.929994
metab_100015793	sphingomyelin (d17:2/16:0, d18:2/15:0)*		Lipid	Sphingomyelins	Species.finegoldii	-0.0047023	0.00854788	0.58238	922	0.929994
metab_100020262	glutamine conjugate of C6H10O2 (2)*		Partially Characterized Molecules	Partially Characterized Molecules	Species.togonis	0.0180107	0.0327362	0.582337	922	0.929994
metab_100020371	N,N-dimethylalanine		Amino Acid	Alanine and Aspartate Metabolism	genus.Senegalimassilia	0.00805338	0.0146389	0.582365	922	0.929994
metab_100020479	indoleacetoylcarnitine*		Amino Acid	Tryptophan Metabolism	Species.jalaludinii	0.0131587	0.0239201	0.582382	922	0.929994
metab_100021100	tetradecadienedioate (C14:2-DC)*		Lipid	Fatty Acid, Dicarboxylate	phylum.Bacteroidota	0.012159	0.0221002	0.582336	922	0.929994
metab_100021666	branched-chain, straight-chain, or cyclopropyl 10:1 fatty acid (1)*		Partially Characterized Molecules	Partially Characterized Molecules	family.Synergistaceae	-0.0146832	0.026689	0.582348	922	0.929994
metab_1239	2-hydroxystearate		Lipid	Fatty Acid, Monohydroxy	genus.Epulopiscium	0.00841034	0.0152885	0.582382	922	0.929994
metab_235	2-hydroxyphenylacetate		Amino Acid	Phenylalanine Metabolism	Species.delbrueckii	0.00637674	0.0115917	0.582379	922	0.929994
metab_254	3-hydroxybutyrate (BHBA)		Lipid	Ketone Bodies	family.Anaerofustaceae	0.0206514	0.0375358	0.582335	922	0.929994
metab_356	cortisol		Lipid	Corticosteroids	Species.formigenes	-0.0106041	0.019275	0.582354	922	0.929994
metab_397	leucine		Amino Acid	Leucine, Isoleucine and Valine Metabolism	Species.johnsonii	-0.00541398	0.00984132	0.58237	922	0.929994
metab_999912740	X - 12740		NA	NA	family.UCG.010	0.0156636	0.028469	0.582323	922	0.929994
metab_999912830	X - 12830		NA	NA	family.Monoglobaceae	0.0122924	0.0223427	0.582336	922	0.929994
metab_999921339	X - 21339		NA	NA	Species.massiliensis.4	0.0100506	0.0182685	0.58235	922	0.929994
metab_100002049	4-hydroxycoumarin		Xenobiotics	Drug - Cardiovascular	Species.bifidum	-0.012457	0.0226449	0.582388	922	0.929995
metab_100002356	(16 or 17)-methylstearate (a19:0 or i19:0)		Lipid	Fatty Acid, Branched	Species.massiliensis	0.00561255	0.0102027	0.582387	922	0.929995
metab_100004054	margaroylcarnitine (C17)*		Lipid	Fatty Acid Metabolism (Acyl Carnitine, Long Chain Saturated)	class.Incertae.Sedis	-0.0123988	0.0225391	0.582389	922	0.929995
metab_1025	pipecolate		Amino Acid	Lysine Metabolism	genus.Tyzzerella	-0.00609755	0.0110845	0.582392	922	0.929995
metab_302	deoxycholate		Lipid	Secondary Bile Acid Metabolism	family.Enterobacteriaceae	0.00641116	0.0116547	0.582394	922	0.929995
metab_100008915	1-palmitoyl-2-docosahexaenoyl-GPC (16:0/22:6)		Lipid	Phosphatidylcholine (PC)	Species.disporicum	0.00545006	0.00990762	0.582397	922	0.929998
metab_363	myo-inositol		Lipid	Inositol Metabolism	Species.dispar	-0.00588535	0.010699	0.582399	922	0.929998
metab_100006293	sphingomyelin (d18:1/20:2, d18:2/20:1, d16:1/22:2)*		Lipid	Sphingomyelins	genus.Peptococcus	0.00436705	0.00793904	0.582408	922	0.930004
metab_100006642	glycodeoxycholate 3-sulfate		Lipid	Secondary Bile Acid Metabolism	genus.Fusicatenibacter	-0.0116201	0.0211246	0.582408	922	0.930004
metab_2050	eicosapentaenoate (EPA; 20:5n3)		Lipid	Long Chain Polyunsaturated Fatty Acid (n3 and n6)	order.Flavobacteriales	-0.0134116	0.0243816	0.582409	922	0.930004
metab_100021141	3-hydroxydecanoylcarnitine		Lipid	Fatty Acid Metabolism (Acyl Carnitine, Hydroxy)	family.Peptostreptococcaceae	-0.00482519	0.00877212	0.582416	922	0.930008
metab_192	N-acetylputrescine		Amino Acid	Polyamine Metabolism	genus.Eisenbergiella	-0.00551314	0.0100227	0.582415	922	0.930008
metab_999921310	X - 21310		NA	NA	genus.Candidatus.Soleaferrea	0.00458701	0.00833912	0.582417	922	0.930008
metab_100001269	campesterol		Lipid	Sterol	Species.sedimentorum	0.00945636	0.0171919	0.582424	922	0.930008
metab_100009069	1-(1-enyl-palmitoyl)-2-linoleoyl-GPE (P-16:0/18:2)*		Lipid	Plasmalogen	family.Akkermansiaceae	0.00382087	0.00694644	0.582425	922	0.930008
metab_1547	N-stearoyl-sphingosine (d18:1/18:0)*		Lipid	Ceramides	Species.uniformis	-0.00406296	0.00738657	0.582426	922	0.930008
metab_207	adenosine 3',5'-cyclic monophosphate (cAMP)		Nucleotide	Purine Metabolism, Adenine containing	class.Vampirivibrionia	0.00322185	0.00585737	0.582423	922	0.930008
metab_100000014	hippurate		Xenobiotics	Benzoate Metabolism	family.Atopobiaceae	-0.0123947	0.0225355	0.582454	922	0.930009
metab_100001151	butyrylglycine		Lipid	Fatty Acid Metabolism (also BCAA Metabolism)	genus.Oribacterium	-0.00889176	0.0161667	0.582455	922	0.930009
metab_100001399	1,7-dimethylurate		Xenobiotics	Xanthine Metabolism	Species.intestinihominis	0.0160104	0.0291096	0.582456	922	0.930009
metab_100001654	1-arachidonoyl-GPI (20:4)*		Lipid	Lysophospholipid	Species.anginosus	0.0167231	0.030405	0.582451	922	0.930009
metab_100002417	2,3-dihydroxyisovalerate		Xenobiotics	Food Component/Plant	genus.FD2005	-0.02263	0.0411435	0.582439	922	0.930009
metab_100005996	octadecenedioylcarnitine (C18:1-DC)*		Lipid	Fatty Acid Metabolism (Acyl Carnitine, Dicarboxylate)	genus.Subdoligranulum	0.00702845	0.0127791	0.58246	922	0.930009
metab_100009055	palmitoyl-linoleoyl-glycerol (16:0/18:2) [2]*		Lipid	Diacylglycerol	class.Desulfovibrionia	-0.00666851	0.0121243	0.58245	922	0.930009
metab_100009162	1-(1-enyl-palmitoyl)-2-palmitoyl-GPC (P-16:0/16:0)*		Lipid	Plasmalogen	genus.Mitsuokella	-0.00667234	0.0121309	0.582437	922	0.930009
metab_100009219	1-oleoyl-2-arachidonoyl-GPE (18:1/20:4)*		Lipid	Phosphatidylethanolamine (PE)	family.Saccharimonadaceae	0.00874956	0.0159079	0.582449	922	0.930009
metab_100010917	palmitoyl-oleoyl-glycerol (16:0/18:1) [2]*		Lipid	Diacylglycerol	Species.bartlettii	-0.00496727	0.0090309	0.582436	922	0.930009
metab_100021728	cis-3,4-methyleneheptanoylcarnitine		Lipid	Fatty Acid Metabolism (Acyl Carnitine, Medium Chain)	genus.Roseburia	0.00921032	0.0167448	0.582429	922	0.930009
metab_1114	3-aminoisobutyrate		Nucleotide	Pyrimidine Metabolism, Thymine containing	Species.catus	0.00480668	0.00873895	0.582437	922	0.930009
metab_444	ornithine		Amino Acid	Urea cycle; Arginine and Proline Metabolism	Species.urinimassiliense	-0.0167918	0.0305288	0.582437	922	0.930009
metab_572	glucose		Carbohydrate	Glycolysis, Gluconeogenesis, and Pyruvate Metabolism	phylum.Cyanobacteria	0.00396687	0.00721249	0.582457	922	0.930009
metab_999911795	X - 11795		NA	NA	genus.Latilactobacillus	0.00996244	0.0181133	0.582452	922	0.930009
metab_999912822	X - 12822		NA	NA	genus.Lachnospiraceae.UCG.010	-0.00469357	0.00853338	0.58244	922	0.930009
metab_999916397	X - 16397		NA	NA	Species.evryensis	-0.0172091	0.0312895	0.58246	922	0.930009
metab_999912707	X - 12707		NA	NA	Species.jalaludinii	-0.00906433	0.0164809	0.582464	922	0.930012
metab_100015834	lignoceroylcarnitine (C24)*		Lipid	Fatty Acid Metabolism (Acyl Carnitine, Long Chain Saturated)	genus..Ruminococcus..torques.group	0.00698993	0.0127095	0.582473	922	0.930023
metab_999925271	X - 25271		NA	NA	family.Bacteroidaceae	0.0227313	0.0413321	0.582479	922	0.930029
metab_100002528	sulfate*		Xenobiotics	Chemical	Species.massiliensis	0.00383182	0.00696757	0.582491	922	0.930032
metab_100006005	5alpha-androstan-3alpha,17beta-diol monosulfate (2)		Lipid	Androgenic Steroids	Species.longoviformis	0.0275471	0.0500897	0.582488	922	0.930032
metab_1105	alpha-tocopherol		Cofactors and Vitamins	Tocopherol Metabolism	Species.massiliensis.4	0.00615295	0.0111881	0.582489	922	0.930032
metab_273	cortisone		Lipid	Corticosteroids	family.vadinBE97	0.0120409	0.0218945	0.582489	922	0.930032
metab_999912812	X - 12812		NA	NA	order.Clostridia.vadinBB60.group	0.0130662	0.0237584	0.582485	922	0.930032
metab_100004299	N-acetyl-1-methylhistidine*		Amino Acid	Histidine Metabolism	genus.Shuttleworthia	0.00786731	0.0143059	0.582503	922	0.930041
metab_100006105	4-methylguaiacol sulfate		Xenobiotics	Benzoate Metabolism	family.Pseudomonadaceae	-0.0279447	0.0508144	0.582501	922	0.930041
metab_100010895	2'-O-methylcytidine		Nucleotide	Pyrimidine Metabolism, Cytidine containing	phylum.Bacteroidota	0.00758591	0.0137944	0.582506	922	0.930041
metab_100015737	ceramide (d18:1/17:0, d17:1/18:0)*		Lipid	Ceramides	genus..Eubacterium..eligens.group	-0.00404001	0.00734637	0.582504	922	0.930041
metab_1083	N-acetylmethionine		Amino Acid	Methionine, Cysteine, SAM and Taurine Metabolism	Species.edouardi	-0.00269315	0.00489726	0.582506	922	0.930041
metab_100020423	1-carboxyethylvaline	N-lactoyl valine	Amino Acid	Leucine, Isoleucine and Valine Metabolism	genus.Leuconostoc	0.0162662	0.0295796	0.582517	922	0.930045
metab_504	serotonin		Amino Acid	Tryptophan Metabolism	Species.intestinalis.2	-0.0125211	0.0227691	0.582515	922	0.930045
metab_999923780	X - 23780		NA	NA	Species.bouchesdurhonensis	0.0179478	0.0326374	0.582515	922	0.930045
metab_999924328	X - 24328		NA	NA	genus.CAG.56	-0.004282	0.00778664	0.582515	922	0.930045
metab_100002254	stearoyl ethanolamide		Lipid	Endocannabinoid	genus..Eubacterium..xylanophilum.group	0.00241783	0.00439691	0.582532	922	0.930047
metab_100002514	hydantoin-5-propionate		Amino Acid	Histidine Metabolism	genus.Lachnospiraceae.FCS020.group	-0.00590034	0.0107299	0.582529	922	0.930047
metab_100008919	1-(1-enyl-stearoyl)-2-oleoyl-GPE (P-18:0/18:1)		Lipid	Plasmalogen	genus.Family.XIII.AD3011.group	0.0064733	0.0117718	0.582526	922	0.930047
metab_1002	allantoin		Nucleotide	Purine Metabolism, (Hypo)Xanthine/Inosine containing	Species.parainfluenzae	0.00539342	0.00980793	0.582523	922	0.930047
metab_999911372	X - 11372		NA	NA	family.Eggerthellaceae	-0.00499804	0.0090891	0.58253	922	0.930047
metab_999912410	X - 12410		NA	NA	family.Hydrogenoanaerobacterium	0.0152411	0.0277166	0.582532	922	0.930047
metab_999912680	X - 12680		NA	NA	genus.Pediococcus	-0.0234181	0.0425858	0.582524	922	0.930047
metab_100002227	4-cholesten-3-one		Lipid	Sterol	Species.funiformis	-0.00836435	0.0152111	0.582537	922	0.930047
metab_100008914	1-palmitoyl-2-arachidonoyl-GPC (16:0/20:4n6)		Lipid	Phosphatidylcholine (PC)	genus.Citrobacter	-0.00886116	0.0161145	0.582535	922	0.930047
metab_100021105	eicosenedioate (C20:1-DC)*		Lipid	Fatty Acid, Dicarboxylate	family.Oscillospiraceae	-0.0141007	0.0256432	0.58254	922	0.930048
metab_100001425	5,6-dihydrouridine		Nucleotide	Pyrimidine Metabolism, Uracil containing	family.Carnobacteriaceae	-0.00796269	0.014481	0.582546	922	0.930055
metab_100020515	2-naphthol sulfate		Xenobiotics	Chemical	genus.Megasphaera	0.0161375	0.0293482	0.582552	922	0.930055
metab_1083	N-acetylmethionine		Amino Acid	Methionine, Cysteine, SAM and Taurine Metabolism	Species.merdae	0.00269796	0.00490655	0.582548	922	0.930055
metab_212	5-methylthioadenosine (MTA)		Amino Acid	Polyamine Metabolism	Species.sanguinis	-0.00283275	0.00515174	0.582551	922	0.930055
metab_100001106	1,3-dimethylurate		Xenobiotics	Xanthine Metabolism	genus.Allisonella	-0.0174058	0.0316562	0.582568	922	0.93006
metab_100001739	dihomo-linolenate (20:3n3 or n6)		Lipid	Long Chain Polyunsaturated Fatty Acid (n3 and n6)	Species.massiliensis.7	0.0148115	0.0269379	0.582569	922	0.93006
metab_100005418	17alpha-hydroxypregnanolone glucuronide		Lipid	Pregnenolone Steroids	family.Bacteroidaceae	-0.00866957	0.015767	0.582557	922	0.93006
metab_100019975	hexadecenedioate (C16:1-DC)*		Lipid	Fatty Acid, Dicarboxylate	Species.intestinihominis	0.00967584	0.0175976	0.582568	922	0.93006
metab_999924307	X - 24307		NA	NA	genus..Ruminococcus..torques.group	-0.00772106	0.0140424	0.582567	922	0.93006
metab_999924456	X - 24456		NA	NA	genus.Finegoldia	-0.0141975	0.0258208	0.582562	922	0.93006
metab_999926097	X - 26097		NA	NA	genus.Oxalobacter	-0.00500156	0.00909628	0.582563	922	0.93006
metab_100001022	threonate		Cofactors and Vitamins	Ascorbate and Aldarate Metabolism	family.Anaerovoracaceae	0.00929225	0.0169006	0.582584	922	0.93006
metab_100001452	isovalerylglycine		Amino Acid	Leucine, Isoleucine and Valine Metabolism	genus.Succinivibrio	0.0141438	0.0257257	0.582598	922	0.93006
metab_100001468	N1-Methyl-2-pyridone-5-carboxamide		Cofactors and Vitamins	Nicotinate and Nicotinamide Metabolism	genus.Barnesiella	0.00410629	0.00746894	0.582607	922	0.93006
metab_100002749	S-methylcysteine		Amino Acid	Methionine, Cysteine, SAM and Taurine Metabolism	Species.finegoldii.1	-0.00703505	0.0127954	0.582588	922	0.93006
metab_100004328	sphingomyelin (d18:1/14:0, d16:1/16:0)*		Lipid	Sphingomyelins	class.Incertae.Sedis	0.0106605	0.0193904	0.582605	922	0.93006
metab_100009275	methylsuccinoylcarnitine		Amino Acid	Leucine, Isoleucine and Valine Metabolism	genus.Succinivibrio	0.0167199	0.0304105	0.58259	922	0.93006
metab_100010930	palmitoleoyl-linoleoyl-glycerol (16:1/18:2) [1]*		Lipid	Diacylglycerol	Species.copri	-0.00728554	0.0132517	0.582606	922	0.93006
metab_100015831	linolenoylcarnitine (C18:3)*		Lipid	Fatty Acid Metabolism (Acyl Carnitine, Polyunsaturated)	genus.Howardella	-0.00479054	0.00871322	0.582594	922	0.93006
metab_100019831	3-hydroxyphenylacetoylglutamine		Peptide	Acetylated Peptides	genus.Romboutsia	0.00464444	0.00844735	0.582587	922	0.93006
metab_100021104	pregnenetriol disulfate*		Lipid	Pregnenolone Steroids	order.Clostridiales	0.00574639	0.0104514	0.582581	922	0.93006
metab_100021198	picolinoylglycine		Lipid	Fatty Acid Metabolism (Acyl Glycine)	Species.ndongoniae	0.0111289	0.0202405	0.582573	922	0.93006
metab_100021502	(2 or 3)-decenoate (10:1n7 or n8)		Lipid	Medium Chain Fatty Acid	family.Butyricicoccaceae	-0.00727682	0.013235	0.582584	922	0.93006
metab_1128	2-aminobutyrate		Amino Acid	Glutathione Metabolism	order.Desulfovibrionales	0.0035421	0.00644216	0.582573	922	0.93006
metab_1137	oleoyl ethanolamide		Lipid	Endocannabinoid	Species.provencensis	0.0167505	0.0304672	0.582604	922	0.93006
metab_229	arachidonate (20:4n6)		Lipid	Long Chain Polyunsaturated Fatty Acid (n3 and n6)	genus.Ligilactobacillus	-0.00756859	0.0137659	0.582591	922	0.93006
metab_241	phenylpyruvate		Amino Acid	Phenylalanine Metabolism	genus.Oxalobacter	-0.00518125	0.00942349	0.582579	922	0.93006
metab_999917653	X - 17653		NA	NA	genus.Senegalimassilia	0.00556981	0.0101308	0.582602	922	0.93006
metab_999917653	X - 17653		NA	NA	Species.uniformis	-0.00473171	0.00860627	0.582596	922	0.93006
metab_999921441	X - 21441		NA	NA	Species.longum	0.00482213	0.008771	0.582607	922	0.93006
metab_100002951	eicosanedioate (C20-DC)		Lipid	Fatty Acid, Dicarboxylate	genus.Rikenella	0.0157206	0.0285957	0.582626	922	0.930071
metab_100006370	3beta-hydroxy-5-cholestenoate		Lipid	Sterol	genus.Enterorhabdus	0.0053846	0.00979432	0.582617	922	0.930071
metab_100008957	sphingomyelin (d18:2/24:1, d18:1/24:2)*		Lipid	Sphingomyelins	genus..Eubacterium..nodatum.group	-0.0082895	0.0150789	0.582634	922	0.930071
metab_100009007	1-(1-enyl-palmitoyl)-2-oleoyl-GPC (P-16:0/18:1)*		Lipid	Plasmalogen	genus.Eggerthella	-0.00607317	0.0110471	0.582626	922	0.930071
metab_100009042	5-hydroxyindole sulfate		Amino Acid	Tryptophan Metabolism	Species.inops	0.00552191	0.0100445	0.582633	922	0.930071
metab_100010941	linoleoyl-linoleoyl-glycerol (18:2/18:2) [1]*		Lipid	Diacylglycerol	genus.Rikenellaceae.RC9.gut.group	0.0226146	0.0411359	0.582627	922	0.930071
metab_100020204	N-acetyl-2-aminooctanoate*		Lipid	Fatty Acid, Amino	Species.massiliensis.1	0.00433274	0.0078813	0.582629	922	0.930071
metab_229	arachidonate (20:4n6)		Lipid	Long Chain Polyunsaturated Fatty Acid (n3 and n6)	genus.Latilactobacillus	-0.00956999	0.017408	0.582632	922	0.930071
metab_272	corticosterone		Lipid	Corticosteroids	class.Methanobacteria	-0.0159943	0.0290941	0.582632	922	0.930071
metab_999925790	X - 25790		NA	NA	Species.edouardi	0.00462097	0.00840569	0.582634	922	0.930071
metab_100010942	linoleoyl-linoleoyl-glycerol (18:2/18:2) [2]*		Lipid	Diacylglycerol	genus.Finegoldia	0.0274127	0.0498654	0.582641	922	0.930077
metab_415	methionine		Amino Acid	Methionine, Cysteine, SAM and Taurine Metabolism	genus.UBA1819	-0.00223845	0.0040719	0.582642	922	0.930077
metab_100001263	1-palmitoyl-GPC (16:0)		Lipid	Lysophospholipid	family.Carnobacteriaceae	-0.0108979	0.0198241	0.582644	922	0.930077
metab_100001740	mannitol/sorbitol		Carbohydrate	Fructose, Mannose and Galactose Metabolism	genus.Holdemanella	-0.00620939	0.0112958	0.582657	922	0.930095
metab_100006005	5alpha-androstan-3alpha,17beta-diol monosulfate (2)		Lipid	Androgenic Steroids	Species.massiliensis.7	-0.0193886	0.0352708	0.582659	922	0.930095
metab_100019831	3-hydroxyphenylacetoylglutamine		Peptide	Acetylated Peptides	class.Negativicutes	0.005212	0.00948149	0.582661	922	0.930095
metab_100001393	isovalerylcarnitine (C5)		Amino Acid	Leucine, Isoleucine and Valine Metabolism	Species.plautii	-0.00549526	0.00999686	0.582665	922	0.930096
metab_100001501	oleoylcarnitine (C18:1)		Lipid	Fatty Acid Metabolism (Acyl Carnitine, Monounsaturated)	Species.distasonis	-0.00373973	0.00680328	0.582666	922	0.930096
metab_100002018	5alpha-androstan-3alpha,17beta-diol monosulfate (1)		Lipid	Androgenic Steroids	Species.pamelaeae	-0.023851	0.04339	0.582671	922	0.930099
metab_100002199	tridecenedioate (C13:1-DC)*		Lipid	Fatty Acid, Dicarboxylate	genus.Gordonibacter	0.0130199	0.0236861	0.582674	922	0.930099
metab_999917654	X - 17654		NA	NA	Species.longicatena	0.00441877	0.00803875	0.582674	922	0.930099
metab_100003892	lanthionine		Amino Acid	Methionine, Cysteine, SAM and Taurine Metabolism	genus.Fenollaria	-0.0188094	0.0342193	0.582682	922	0.930106
metab_444	ornithine		Amino Acid	Urea cycle; Arginine and Proline Metabolism	family.Succinivibrionaceae	-0.012305	0.0223861	0.582683	922	0.930106
metab_100001403	5-acetylamino-6-amino-3-methyluracil		Xenobiotics	Xanthine Metabolism	genus.Catenibacterium	0.0095519	0.0173783	0.582701	922	0.930119
metab_100001810	dimethylarginine (SDMA + ADMA)		Amino Acid	Urea cycle; Arginine and Proline Metabolism	genus.Eubacterium	-0.00989127	0.0179955	0.582696	922	0.930119
metab_100009131	1-linoleoyl-2-arachidonoyl-GPC (18:2/20:4n6)*		Lipid	Phosphatidylcholine (PC)	family.Anaerovoracaceae	0.0065712	0.0119554	0.582703	922	0.930119
metab_100009264	glycochenodeoxycholate glucuronide (1)		Lipid	Primary Bile Acid Metabolism	Species.fragilis	0.00845833	0.0153887	0.5827	922	0.930119
metab_100020259	glutamine conjugate of C7H12O2*		Partially Characterized Molecules	Partially Characterized Molecules	class.Coriobacteriia	-0.00917056	0.0166844	0.582698	922	0.930119
metab_1258	anthranilate		Amino Acid	Tryptophan Metabolism	Species.jalaludinii	-0.00672661	0.0122382	0.582703	922	0.930119
metab_100000054	5-hydroxylysine		Amino Acid	Lysine Metabolism	genus.Odoribacter	-0.00401976	0.00731459	0.582763	922	0.930123
metab_100001461	1-stearoyl-GPE (18:0)		Lipid	Lysophospholipid	Species.intestinihominis	-0.00809157	0.0147234	0.58275	922	0.930123
metab_100001567	1-palmitoyl-GPE (16:0)		Lipid	Lysophospholipid	genus.Frisingicoccus	0.0065668	0.0119476	0.582709	922	0.930123
metab_100001597	tiglylcarnitine (C5:1-DC)		Amino Acid	Leucine, Isoleucine and Valine Metabolism	genus.Alloscardovia	0.0200441	0.0364686	0.582713	922	0.930123
metab_100001731	indoleacetylglutamine		Amino Acid	Tryptophan Metabolism	Species.stercoris.1	-0.00723375	0.0131621	0.582738	922	0.930123
metab_100001733	hexanoylglutamine		Lipid	Fatty Acid Metabolism (Acyl Glutamine)	genus.Flavonifractor	-0.00796907	0.0145001	0.58274	922	0.930123
metab_100001739	dihomo-linolenate (20:3n3 or n6)		Lipid	Long Chain Polyunsaturated Fatty Acid (n3 and n6)	family.Lachnospiraceae	-0.0201431	0.0366547	0.582775	922	0.930123
metab_100001755	4-vinylphenol sulfate		Xenobiotics	Benzoate Metabolism	phylum.Proteobacteria	0.0100629	0.0183102	0.582748	922	0.930123
metab_100001757	thymol sulfate		Xenobiotics	Food Component/Plant	Species.caccae	0.0113931	0.0207317	0.582765	922	0.930123
metab_100001989	glycocholenate sulfate*		Lipid	Secondary Bile Acid Metabolism	genus.Faecalicoccus	-0.0180971	0.0329272	0.582725	922	0.930123
metab_100002199	tridecenedioate (C13:1-DC)*		Lipid	Fatty Acid, Dicarboxylate	genus.Marvinbryantia	0.00503321	0.00915839	0.58275	922	0.930123
metab_100003260	carboxyethyl-GABA		Amino Acid	Glutamate Metabolism	Species.formicigenerans	0.00348298	0.00633769	0.582755	922	0.930123
metab_100004541	acisoga		Amino Acid	Polyamine Metabolism	genus.Marvinbryantia	-0.00408641	0.00743601	0.58277	922	0.930123
metab_100004601	1H-indole-7-acetic acid		Xenobiotics	Bacterial/Fungal	Species.histaminiformans	-0.0201406	0.0366472	0.582744	922	0.930123
metab_100004635	methionine sulfone		Amino Acid	Methionine, Cysteine, SAM and Taurine Metabolism	genus.Shuttleworthia	-0.00527875	0.00960588	0.582778	922	0.930123
metab_100005384	O-sulfo-L-tyrosine		Xenobiotics	Chemical	genus..Eubacterium..ruminantium.group	0.00246295	0.00448172	0.582762	922	0.930123
metab_100005850	3-methylglutarylcarnitine (2)		Amino Acid	Leucine, Isoleucine and Valine Metabolism	Species.hominis	0.00532509	0.00968926	0.582741	922	0.930123
metab_100008915	1-palmitoyl-2-docosahexaenoyl-GPC (16:0/22:6)		Lipid	Phosphatidylcholine (PC)	genus.Holdemanella	-0.00253113	0.00460587	0.582769	922	0.930123
metab_100008921	1-palmitoyl-2-stearoyl-GPC (16:0/18:0)		Lipid	Phosphatidylcholine (PC)	genus.Odoribacter	-0.00342455	0.00623181	0.582781	922	0.930123
metab_100009025	sphingomyelin (d18:1/21:0, d17:1/22:0, d16:1/23:0)*		Lipid	Sphingomyelins	genus.Cloacibacillus	-0.0109162	0.0198646	0.58278	922	0.930123
metab_100010918	oleoyl-oleoyl-glycerol (18:1/18:1) [1]*		Lipid	Diacylglycerol	Species.shahii	-0.00635416	0.0115611	0.582721	922	0.930123
metab_100010922	linoleoyl-arachidonoyl-glycerol (18:2/20:4) [1]*		Lipid	Diacylglycerol	genus.Blautia	-0.0150602	0.027405	0.582772	922	0.930123
metab_100010940	diacylglycerol (16:1/18:2 [2], 16:0/18:3 [1])*		Lipid	Diacylglycerol	family.Prevotellaceae	-0.00470188	0.00855496	0.582726	922	0.930123
metab_100015618	palmitoyl-docosahexaenoyl-glycerol (16:0/22:6) [1]*		Lipid	Diacylglycerol	genus.Alloscardovia	-0.028107	0.0511378	0.58271	922	0.930123
metab_100015641	N-oleoylserine		Lipid	Endocannabinoid	Species.animalis	-0.00792735	0.0144235	0.582722	922	0.930123
metab_100020276	sphingomyelin (d17:1/14:0, d16:1/15:0)*		Lipid	Sphingomyelins	genus.Fusicatenibacter	0.00557168	0.0101381	0.582746	922	0.930123
metab_100020578	4-allylcatechol sulfate		Xenobiotics	Benzoate Metabolism	family.Rikenellaceae	-0.0121838	0.022168	0.582723	922	0.930123
metab_1094	thyroxine		Amino Acid	Tyrosine Metabolism	family.Puniceicoccaceae	-0.0137844	0.0250827	0.58276	922	0.930123
metab_229	arachidonate (20:4n6)		Lipid	Long Chain Polyunsaturated Fatty Acid (n3 and n6)	genus.Victivallis	0.0160631	0.029229	0.582759	922	0.930123
metab_533	urea		Amino Acid	Urea cycle; Arginine and Proline Metabolism	family.Saccharimonadaceae	-0.00632971	0.0115172	0.582739	922	0.930123
metab_827	cytidine		Nucleotide	Pyrimidine Metabolism, Cytidine containing	order.Bifidobacteriales	0.00443964	0.00807883	0.582773	922	0.930123
metab_999911381	X - 11381		NA	NA	phylum.Bacteroidota	0.00841783	0.0153177	0.582766	922	0.930123
metab_999911478	X - 11478		NA	NA	Species.secundus	-0.0133374	0.0242666	0.582718	922	0.930123
metab_999912849	X - 12849		NA	NA	Species.pamelaeae	-0.0339131	0.0617051	0.582732	922	0.930123
metab_999918921	X - 18921		NA	NA	family.Akkermansiaceae	0.00601655	0.0109485	0.58278	922	0.930123
metab_999925265	X - 25265		NA	NA	Species.excrementihominis	-0.00483116	0.00879103	0.582762	922	0.930123
metab_999925420	X - 25420		NA	NA	genus.Lachnospiraceae.UCG.007	0.0167895	0.0305509	0.58276	922	0.930123
metab_999925936	X - 25936		NA	NA	Species.longum	-0.00347741	0.00632689	0.582716	922	0.930123
metab_100001253	N-acetylglutamine		Amino Acid	Glutamate Metabolism	genus.Collinsella	-0.00471493	0.00858037	0.582799	922	0.930135
metab_100002796	cis-4-decenoate (10:1n6)*		Lipid	Medium Chain Fatty Acid	class.Lentisphaeria	0.0161115	0.0293199	0.582795	922	0.930135
metab_100009271	(S)-3-hydroxybutyrylcarnitine		Lipid	Fatty Acid Metabolism (Acyl Carnitine, Hydroxy)	Species.minuta	0.0189842	0.0345481	0.582799	922	0.930135
metab_100015791	sphingomyelin (d18:2/23:1)*		Lipid	Sphingomyelins	genus.Peptococcus	0.00504512	0.00918116	0.582795	922	0.930135
metab_100021666	branched-chain, straight-chain, or cyclopropyl 10:1 fatty acid (1)*		Partially Characterized Molecules	Partially Characterized Molecules	genus.Victivallis	0.0155531	0.0283041	0.582799	922	0.930135
metab_391	citrulline		Amino Acid	Urea cycle; Arginine and Proline Metabolism	order.RF39	-0.00310102	0.00564353	0.582813	922	0.930153
metab_100001614	hexadecanedioate (C16-DC)		Lipid	Fatty Acid, Dicarboxylate	order.Clostridia.UCG.014	0.004076	0.00741796	0.582816	922	0.930154
metab_100008990	1-palmitoyl-2-arachidonoyl-GPE (16:0/20:4)*		Lipid	Phosphatidylethanolamine (PE)	family.Streptococcaceae	-0.00445521	0.00810811	0.582817	922	0.930154
metab_100000096	4-guanidinobutanoate		Amino Acid	Guanidino and Acetamido Metabolism	class.Verrucomicrobiae	0.00583246	0.0106148	0.582823	922	0.930156
metab_100001257	N-acetylasparagine		Amino Acid	Alanine and Aspartate Metabolism	genus.Epulopiscium	-0.0128811	0.0234439	0.582839	922	0.930156
metab_100001404	indolebutyrate		Amino Acid	Tryptophan Metabolism	family.Pasteurellaceae	0.00731202	0.0133081	0.58284	922	0.930156
metab_100004499	6-oxopiperidine-2-carboxylate		Amino Acid	Lysine Metabolism	genus.Anaerofustis	0.0097382	0.0177238	0.58284	922	0.930156
metab_100009181	1-stearoyl-2-oleoyl-GPI (18:0/18:1)*		Lipid	Phosphatidylinositol (PI)	family.Clostridiaceae	0.00504875	0.00918884	0.582839	922	0.930156
metab_100020259	glutamine conjugate of C7H12O2*		Partially Characterized Molecules	Partially Characterized Molecules	genus.Alloprevotella	-0.00973467	0.0177173	0.582839	922	0.930156
metab_100021208	4-vinylcatechol sulfate		Xenobiotics	Benzoate Metabolism	Species.caccae.1	-0.0410186	0.0746551	0.58284	922	0.930156
metab_1442	beta-hydroxyisovalerate		Amino Acid	Leucine, Isoleucine and Valine Metabolism	order.Peptostreptococcales.Tissierellales	-0.00528183	0.00961308	0.58284	922	0.930156
metab_397	leucine		Amino Acid	Leucine, Isoleucine and Valine Metabolism	order.Saccharimonadales	0.00489754	0.00891336	0.582827	922	0.930156
metab_999913553	X - 13553		NA	NA	Species.comes	-0.0040224	0.00732076	0.582834	922	0.930156
metab_999924494	X - 24494		NA	NA	genus.Prevotella	-0.0124768	0.0227073	0.582828	922	0.930156
metab_100009066	1-palmitoyl-2-oleoyl-GPI (16:0/18:1)*		Lipid	Phosphatidylinositol (PI)	Species.massiliensis	0.006868	0.0125001	0.582843	922	0.930157
metab_100021502	(2 or 3)-decenoate (10:1n7 or n8)		Lipid	Medium Chain Fatty Acid	genus.Terrisporobacter	0.00502719	0.00914976	0.582846	922	0.930158
metab_980	pentadecanoate (15:0)		Lipid	Long Chain Saturated Fatty Acid	genus.Lachnospiraceae.UCG.009	-0.0119722	0.0217902	0.58285	922	0.930162
metab_100016038	(N(1) + N(8))-acetylspermidine		Amino Acid	Polyamine Metabolism	Species.comes	-0.00381401	0.00694187	0.582855	922	0.930163
metab_1113	4-acetamidobutanoate		Amino Acid	Polyamine Metabolism	genus.Marvinbryantia	-0.00386419	0.0070332	0.582854	922	0.930163
metab_1628	glycochenodeoxycholate		Lipid	Primary Bile Acid Metabolism	order.Acidaminococcales	-0.00715849	0.0130292	0.582857	922	0.930163
metab_100002154	ergothioneine		Xenobiotics	Food Component/Plant	Species.senegalensis	-0.0162428	0.0295653	0.582879	922	0.930186
metab_100020478	dodecadienoate (12:2)*		Lipid	Fatty Acid, Dicarboxylate	phylum.Desulfobacterota	-0.0055395	0.010083	0.582876	922	0.930186
metab_999915503	X - 15503		NA	NA	genus.Enterococcus	0.00532531	0.00969317	0.582877	922	0.930186
metab_999915728	X - 15728		NA	NA	family.Ruminococcaceae	0.0410565	0.0747318	0.582879	922	0.930186
metab_999911483	X - 11483		NA	NA	order.Rhodospirillales	0.010574	0.0192472	0.582884	922	0.93019
metab_100002953	16-hydroxypalmitate		Lipid	Fatty Acid, Monohydroxy	class.Saccharimonadia	-0.00560865	0.0102093	0.582891	922	0.930197
metab_100004328	sphingomyelin (d18:1/14:0, d16:1/16:0)*		Lipid	Sphingomyelins	phylum.Bacteroidota	0.00677482	0.0123322	0.582896	922	0.930197
metab_100006115	arabonate/xylonate		Carbohydrate	Pentose Metabolism	class.Bacteroidia	-0.00942025	0.0171476	0.582895	922	0.930197
metab_358	hypotaurine		Amino Acid	Methionine, Cysteine, SAM and Taurine Metabolism	Species.massiliensis.9	0.0133715	0.0243399	0.582893	922	0.930197
metab_100006369	N-carbamoylalanine		Amino Acid	Alanine and Aspartate Metabolism	genus.Sutterella	0.00460314	0.00837927	0.582905	922	0.930197
metab_100009225	1-(1-enyl-stearoyl)-2-linoleoyl-GPE (P-18:0/18:2)*		Lipid	Plasmalogen	genus.Caproiciproducens	-0.0101987	0.018565	0.582901	922	0.930197
metab_1162	N-acetylneuraminate		Carbohydrate	Aminosugar Metabolism	genus.Anaerosporobacter	0.0114101	0.0207701	0.582901	922	0.930197
metab_2051	methylsuccinate		Amino Acid	Leucine, Isoleucine and Valine Metabolism	class.Desulfovibrionia	0.00381229	0.00693962	0.582903	922	0.930197
metab_100001126	gamma-glutamylvaline		Peptide	Gamma-glutamyl Amino Acid	phylum.Proteobacteria	0.00481337	0.00876213	0.582912	922	0.930203
metab_100008919	1-(1-enyl-stearoyl)-2-oleoyl-GPE (P-18:0/18:1)		Lipid	Plasmalogen	genus.Enterorhabdus	0.00599278	0.0109091	0.582913	922	0.930203
metab_100015837	arachidonoylcarnitine (C20:4)		Lipid	Fatty Acid Metabolism (Acyl Carnitine, Polyunsaturated)	Species.indistinctus	-0.0055356	0.0100769	0.582914	922	0.930203
metab_999913553	X - 13553		NA	NA	phylum.Firmicutes	-0.0122568	0.0223123	0.582917	922	0.930204
metab_999911381	X - 11381		NA	NA	genus.Anaerosporobacter	-0.0127167	0.0231497	0.582921	922	0.930207
metab_235	2-hydroxyphenylacetate		Amino Acid	Phenylalanine Metabolism	Species.parasanguinis	-0.0132418	0.024106	0.582925	922	0.930211
metab_100001033	beta-sitosterol		Lipid	Sterol	Species.funiformis	0.0125725	0.0228878	0.58293	922	0.930215
metab_100021727	cis-3,4-methyleneheptanoate		Lipid	Fatty Acid, Branched	order.Clostridia.vadinBB60.group	-0.00798205	0.0145311	0.582933	922	0.930217
metab_100001251	decanoylcarnitine (C10)		Lipid	Fatty Acid Metabolism (Acyl Carnitine, Medium Chain)	Species.bacterium	0.00470687	0.00856881	0.582935	922	0.930217
metab_100000269	glycerophosphorylcholine (GPC)		Lipid	Phospholipid Metabolism	phylum.Patescibacteria	-0.00628009	0.011434	0.582973	922	0.930219
metab_100000781	hexanoylcarnitine (C6)		Lipid	Fatty Acid Metabolism (Acyl Carnitine, Medium Chain)	genus..Eubacterium..fissicatena.group	0.00871704	0.0158706	0.582968	922	0.930219
metab_100001263	1-palmitoyl-GPC (16:0)		Lipid	Lysophospholipid	Species.johnsonii	-0.0064611	0.0117626	0.582944	922	0.930219
metab_100001415	N6-carbamoylthreonyladenosine		Nucleotide	Purine Metabolism, Adenine containing	family.Family.XI	-0.00910249	0.0165717	0.582951	922	0.930219
metab_100001540	glutamine_degradant*		Partially Characterized Molecules	Partially Characterized Molecules	genus.Butyricimonas	0.00682185	0.01242	0.582963	922	0.930219
metab_100001614	hexadecanedioate (C16-DC)		Lipid	Fatty Acid, Dicarboxylate	class.Actinobacteria	-0.00411411	0.0074902	0.582961	922	0.930219
metab_100002466	cysteinylglycine disulfide*		Amino Acid	Glutathione Metabolism	class.Alphaproteobacteria	-0.00473238	0.0086161	0.582973	922	0.930219
metab_100005986	sphingomyelin (d18:1/24:1, d18:2/24:0)*		Lipid	Sphingomyelins	genus.Christensenella	-0.00925798	0.0168551	0.58296	922	0.930219
metab_100010923	linoleoyl-arachidonoyl-glycerol (18:2/20:4) [2]*		Lipid	Diacylglycerol	genus.Leuconostoc	0.0224945	0.0409555	0.582976	922	0.930219
metab_100015632	N-stearoyl-sphingadienine (d18:2/18:0)*		Lipid	Ceramides	genus.Akkermansia	0.00413438	0.00752681	0.582947	922	0.930219
metab_100015837	arachidonoylcarnitine (C20:4)		Lipid	Fatty Acid Metabolism (Acyl Carnitine, Polyunsaturated)	class.Cyanobacteriia	0.0141804	0.025818	0.582975	922	0.930219
metab_100020492	glucuronide of piperine metabolite C17H21NO3 (4)*		Xenobiotics	Food Component/Plant	genus.Lachnospiraceae.UCG.001	0.00897217	0.0163348	0.582959	922	0.930219
metab_100020578	4-allylcatechol sulfate		Xenobiotics	Benzoate Metabolism	genus.Parabacteroides	-0.00971953	0.0176961	0.582973	922	0.930219
metab_100021728	cis-3,4-methyleneheptanoylcarnitine		Lipid	Fatty Acid Metabolism (Acyl Carnitine, Medium Chain)	genus.Alloscardovia	0.0238121	0.0433514	0.58295	922	0.930219
metab_179	9,10-DiHOME		Lipid	Fatty Acid, Dihydroxy	genus.Lachnospiraceae.UCG.004	-0.00462341	0.00841739	0.582959	922	0.930219
metab_194	N-formylmethionine		Amino Acid	Methionine, Cysteine, SAM and Taurine Metabolism	Species.stercoris	0.00272079	0.00495322	0.582939	922	0.930219
metab_999912410	X - 12410		NA	NA	genus..Eubacterium..nodatum.group	-0.0148095	0.0269632	0.582972	922	0.930219
metab_999913431	X - 13431		NA	NA	genus..Eubacterium..ruminantium.group	0.00470051	0.00855807	0.582973	922	0.930219
metab_999924546	X - 24546		NA	NA	genus.Lachnospiraceae.NK4B4.group	0.0165324	0.0301	0.582973	922	0.930219
metab_999925343	X - 25343		NA	NA	Species.pectinilyticus	-0.00693482	0.012625	0.582944	922	0.930219
metab_100009345	1-palmitoleoyl-2-linolenoyl-GPC (16:1/18:3)*		Lipid	Phosphatidylcholine (PC)	genus.Lactobacillus	0.00562219	0.0102363	0.582979	922	0.930219
metab_100015835	cerotoylcarnitine (C26)*		Lipid	Fatty Acid Metabolism (Acyl Carnitine, Long Chain Saturated)	phylum.Cyanobacteria	0.00603136	0.0109815	0.582985	922	0.930225
metab_100020419	1-carboxyethylphenylalanine	N-lactoyl phenylalanine	Amino Acid	Phenylalanine Metabolism	genus.Succiniclasticum	-0.00745149	0.0135673	0.582989	922	0.930226
metab_460	phenylalanine		Amino Acid	Phenylalanine Metabolism	genus.Acetanaerobacterium	-0.0106132	0.019324	0.582991	922	0.930226
metab_999916964	X - 16964		NA	NA	Species.senegalensis	-0.00968506	0.0176341	0.58299	922	0.930226
metab_999917354	X - 17354		NA	NA	genus.Subdoligranulum	0.0124761	0.0227161	0.582993	922	0.930227
metab_100004542	2-aminoheptanoate		Lipid	Fatty Acid, Amino	Species.hydrogenotrophica	0.0109316	0.019904	0.582996	922	0.930227
metab_100000010	3-phenylpropionate (hydrocinnamate)		Xenobiotics	Benzoate Metabolism	genus.Erysipelotrichaceae.UCG.003	0.00889066	0.0161881	0.582998	922	0.930228
metab_100001612	N-acetyl-aspartyl-glutamate (NAAG)		Amino Acid	Glutamate Metabolism	genus.Holdemania	0.00542316	0.00987455	0.583002	922	0.930231
metab_100000743	2-hydroxyoctanoate		Lipid	Fatty Acid, Monohydroxy	Species.luti	0.00950829	0.0173133	0.583013	922	0.930233
metab_100001570	1-linoleoyl-GPE (18:2)*		Lipid	Lysophospholipid	Species.biformis	0.00723209	0.0131686	0.58301	922	0.930233
metab_100001869	1-stearoyl-2-arachidonoyl-GPC (18:0/20:4)		Lipid	Phosphatidylcholine (PC)	genus.Prevotella	0.00714491	0.0130098	0.58301	922	0.930233
metab_533	urea		Amino Acid	Urea cycle; Arginine and Proline Metabolism	genus.Adlercreutzia	0.00423401	0.00770953	0.583012	922	0.930233
metab_999912410	X - 12410		NA	NA	Species.ndongoniae	-0.016656	0.0303279	0.583007	922	0.930233
metab_100001002	EDTA		Xenobiotics	Chemical	Species.massiliensis.7	0.0121356	0.0220979	0.583024	922	0.930235
metab_100010927	linoleoyl-linolenoyl-glycerol (18:2/18:3) [2]*		Lipid	Diacylglycerol	class.Alphaproteobacteria	-0.008012	0.0145891	0.583022	922	0.930235
metab_1083	N-acetylmethionine		Amino Acid	Methionine, Cysteine, SAM and Taurine Metabolism	family.Sutterellaceae	-0.00310641	0.00565649	0.583023	922	0.930235
metab_1629	taurochenodeoxycholate		Lipid	Primary Bile Acid Metabolism	Species.sanguinis	0.0095484	0.0173866	0.583019	922	0.930235
metab_888	caprate (10:0)		Lipid	Medium Chain Fatty Acid	genus.UBA1819	-0.00481586	0.00876931	0.583025	922	0.930235
metab_100019972	dodecenedioate (C12:1-DC)*		Lipid	Fatty Acid, Dicarboxylate	Species.mitsuokai	0.0087444	0.015923	0.583029	922	0.930238
metab_100000708	isovalerate (i5:0)		Amino Acid	Leucine, Isoleucine and Valine Metabolism	family.Pasteurellaceae	0.00477148	0.00868884	0.58304	922	0.93024
metab_100001391	stearoylcarnitine (C18)		Lipid	Fatty Acid Metabolism (Acyl Carnitine, Long Chain Saturated)	family.Lactobacillaceae	0.00384504	0.00700216	0.58306	922	0.93024
metab_100002466	cysteinylglycine disulfide*		Amino Acid	Glutathione Metabolism	genus.Slackia	-0.00618997	0.0112724	0.583057	922	0.93024
metab_100002953	16-hydroxypalmitate		Lipid	Fatty Acid, Monohydroxy	genus.Acidaminococcus	0.00459882	0.00837485	0.583059	922	0.93024
metab_100003686	N-palmitoylglycine		Lipid	Fatty Acid Metabolism (Acyl Glycine)	genus.Shuttleworthia	0.00390526	0.00711183	0.58306	922	0.93024
metab_100008919	1-(1-enyl-stearoyl)-2-oleoyl-GPE (P-18:0/18:1)		Lipid	Plasmalogen	genus.GCA.900066575	-0.00552526	0.0100616	0.583046	922	0.93024
metab_100009139	1-myristoyl-2-arachidonoyl-GPC (14:0/20:4)*		Lipid	Phosphatidylcholine (PC)	genus.Lacticaseibacillus	0.0114094	0.0207775	0.583058	922	0.93024
metab_100009275	methylsuccinoylcarnitine		Amino Acid	Leucine, Isoleucine and Valine Metabolism	order.Clostridia.vadinBB60.group	-0.006877	0.0125235	0.583057	922	0.93024
metab_1022	picolinate		Amino Acid	Tryptophan Metabolism	genus.Tuzzerella	-0.005917	0.0107747	0.583037	922	0.93024
metab_2050	eicosapentaenoate (EPA; 20:5n3)		Lipid	Long Chain Polyunsaturated Fatty Acid (n3 and n6)	family.Hungateiclostridiaceae	-0.0170667	0.0310798	0.583057	922	0.93024
metab_234	aspartate		Amino Acid	Alanine and Aspartate Metabolism	genus.Family.XIII.AD3011.group	-0.0048358	0.00880643	0.58306	922	0.93024
metab_241	phenylpyruvate		Amino Acid	Phenylalanine Metabolism	Species.dispar	-0.00535626	0.00975388	0.583046	922	0.93024
metab_796	alpha-ketobutyrate		Amino Acid	Methionine, Cysteine, SAM and Taurine Metabolism	family.Flavobacteriaceae	0.0113508	0.0206703	0.583048	922	0.93024
metab_999912822	X - 12822		NA	NA	order.Oscillospirales	-0.021158	0.0385284	0.583038	922	0.93024
metab_999918888	X - 18888		NA	NA	Species.fragilis	0.00562216	0.0102379	0.583039	922	0.93024
metab_100003641	valylglycine		Peptide	Dipeptide	Species.pamelaeae	-0.0117682	0.0214313	0.583067	922	0.930241
metab_100009232	thioproline		Xenobiotics	Chemical	Species.anginosus	0.0155281	0.0282789	0.58307	922	0.930241
metab_519	myristate (14:0)		Lipid	Long Chain Saturated Fatty Acid	order.Enterobacterales	0.00421421	0.00767469	0.583071	922	0.930241
metab_923	dihydroorotate		Nucleotide	Pyrimidine Metabolism, Orotate containing	Species.mitsuokai	-0.00914314	0.0166509	0.583069	922	0.930241
metab_999912851	X - 12851		NA	NA	genus.Prevotella_7	-0.0139109	0.0253336	0.583071	922	0.930241
metab_340	glycine		Amino Acid	Glycine, Serine and Threonine Metabolism	phylum.Euryarchaeota	-0.00799174	0.0145542	0.583073	922	0.930242
metab_100003001	1-(1-enyl-stearoyl)-GPE (P-18:0)*		Lipid	Lysoplasmalogen	genus.Acetanaerobacterium	-0.0135902	0.0247501	0.583079	922	0.930243
metab_100004046	N-acetylcarnosine		Amino Acid	Histidine Metabolism	genus.Turicibacter	0.00424868	0.0077376	0.583078	922	0.930243
metab_893	arachidate (20:0)		Lipid	Long Chain Saturated Fatty Acid	genus.Bilophila	0.00414441	0.00754781	0.583083	922	0.930248
metab_1104	methyl indole-3-acetate		Xenobiotics	Food Component/Plant	Species.equolifaciens	-0.00945257	0.0172152	0.583087	922	0.93025
metab_100001755	4-vinylphenol sulfate		Xenobiotics	Benzoate Metabolism	genus.UCG.005	-0.00981899	0.0178832	0.5831	922	0.930252
metab_100015840	dihomo-linolenoylcarnitine (C20:3n3 or 6)*		Lipid	Fatty Acid Metabolism (Acyl Carnitine, Polyunsaturated)	genus.UCG.007	0.00629833	0.0114708	0.583091	922	0.930252
metab_100015966	carotene diol (1)		Cofactors and Vitamins	Vitamin A Metabolism	Species.tayi	-0.00972522	0.0177121	0.583094	922	0.930252
metab_100020419	1-carboxyethylphenylalanine	N-lactoyl phenylalanine	Amino Acid	Phenylalanine Metabolism	Species.lenta	-0.00686111	0.012496	0.583098	922	0.930252
metab_100022041	N,N-dimethyl-pro-pro		Peptide	Modified Peptides	Species.faecis.1	0.0200688	0.0365506	0.583096	922	0.930252
metab_999923644	X - 23644		NA	NA	Species.tanakaei	-0.047514	0.0865366	0.5831	922	0.930252
metab_100001034	indoleacetate		Amino Acid	Tryptophan Metabolism	class.Synergistia	0.0160094	0.0291584	0.583109	922	0.930256
metab_100004089	2-hydroxydecanoate		Lipid	Fatty Acid, Monohydroxy	phylum.Desulfobacterota	-0.00522714	0.00952047	0.583114	922	0.930256
metab_100004299	N-acetyl-1-methylhistidine*		Amino Acid	Histidine Metabolism	genus.Fournierella	-0.00944079	0.017195	0.583114	922	0.930256
metab_100022041	N,N-dimethyl-pro-pro		Peptide	Modified Peptides	genus.Eisenbergiella	-0.00821237	0.0149575	0.583111	922	0.930256
metab_815	tyrosine		Amino Acid	Tyrosine Metabolism	Species.dispar	-0.00527618	0.00960957	0.583106	922	0.930256
metab_999924544	X - 24544		NA	NA	order.Erysipelotrichales	0.00726113	0.013225	0.583111	922	0.930256
metab_100021728	cis-3,4-methyleneheptanoylcarnitine		Lipid	Fatty Acid Metabolism (Acyl Carnitine, Medium Chain)	genus.Succiniclasticum	-0.010085	0.0183686	0.583119	922	0.930259
metab_100000096	4-guanidinobutanoate		Amino Acid	Guanidino and Acetamido Metabolism	Species.massiliensis.2	-0.00924044	0.016831	0.583134	922	0.930267
metab_100001208	1-methyl-4-imidazoleacetate		Amino Acid	Histidine Metabolism	family.Eggerthellaceae	0.0039391	0.00717595	0.583191	922	0.930267
metab_100001270	myristoylcarnitine (C14)		Lipid	Fatty Acid Metabolism (Acyl Carnitine, Long Chain Saturated)	genus..Eubacterium..fissicatena.group	0.00754884	0.0137521	0.583195	922	0.930267
metab_100001271	1-stearoyl-GPC (18:0)		Lipid	Lysophospholipid	family.Hydrogenoanaerobacterium	0.00936714	0.0170637	0.583176	922	0.930267
metab_100001359	aconitate [cis or trans]		Energy	TCA Cycle	genus.Pseudomonas	-0.00813542	0.0148197	0.58317	922	0.930267
metab_100001359	aconitate [cis or trans]		Energy	TCA Cycle	genus.Fournierella	-0.00402128	0.00732534	0.583175	922	0.930267
metab_100001396	7-methylxanthine		Xenobiotics	Xanthine Metabolism	genus.Megasphaera	-0.0160326	0.0292045	0.58316	922	0.930267
metab_100001501	oleoylcarnitine (C18:1)		Lipid	Fatty Acid Metabolism (Acyl Carnitine, Monounsaturated)	genus.Alloscardovia	-0.0165086	0.0300705	0.583146	922	0.930267
metab_100001950	bilirubin (E,E)*		Cofactors and Vitamins	Hemoglobin and Porphyrin Metabolism	genus.Succinivibrio	-0.0177684	0.032369	0.583191	922	0.930267
metab_100001951	bilirubin (E,Z or Z,E)*		Cofactors and Vitamins	Hemoglobin and Porphyrin Metabolism	genus.Defluviitaleaceae.UCG.011	0.00650879	0.0118558	0.583145	922	0.930267
metab_100001992	androstenediol (3beta,17beta) disulfate (1)		Lipid	Androgenic Steroids	genus.Catenisphaera	-0.013758	0.0250622	0.583175	922	0.930267
metab_100002106	sphingomyelin (d18:1/18:1, d18:2/18:0)		Lipid	Sphingomyelins	Species.faecium	-0.00308749	0.00562388	0.583146	922	0.930267
metab_100002769	argininate*		Amino Acid	Urea cycle; Arginine and Proline Metabolism	genus.Howardella	0.00615162	0.011206	0.583174	922	0.930267
metab_100004088	retinal		Cofactors and Vitamins	Vitamin A Metabolism	Species.stercoris	0.00350521	0.00638496	0.583158	922	0.930267
metab_100004326	3-acetylphenol sulfate		Xenobiotics	Chemical	genus.Olsenella	0.013764	0.0250743	0.583194	922	0.930267
metab_100004328	sphingomyelin (d18:1/14:0, d16:1/16:0)*		Lipid	Sphingomyelins	Species.succinatiphilus	-0.0120892	0.0220199	0.583135	922	0.930267
metab_100006367	3-hydroxyhexanoate		Lipid	Fatty Acid, Monohydroxy	family.Actinomycetaceae	-0.012607	0.0229664	0.583189	922	0.930267
metab_100010927	linoleoyl-linolenoyl-glycerol (18:2/18:3) [2]*		Lipid	Diacylglycerol	Species.stercoris	0.00717256	0.0130651	0.583154	922	0.930267
metab_100015792	sphingomyelin (d18:1/25:0, d19:0/24:1, d20:1/23:0, d19:1/24:0)*		Lipid	Sphingomyelins	genus.Lacticaseibacillus	-0.0103117	0.0187842	0.583173	922	0.930267
metab_100020343	tetradecadienoate (14:2)*		Lipid	Long Chain Polyunsaturated Fatty Acid (n3 and n6)	Species.longum	-0.00407272	0.0074184	0.583142	922	0.930267
metab_100020631	4-methylhexanoylglutamine		Lipid	Fatty Acid Metabolism (Acyl Glutamine)	genus.Prevotella	0.0142293	0.0259213	0.583183	922	0.930267
metab_100021538	dibutyl sulfosuccinate		Xenobiotics	Chemical	order.Opitutales	0.0137546	0.0250567	0.583184	922	0.930267
metab_100021760	N-acetyl-2-aminoadipate		Amino Acid	Lysine Metabolism	Species.bacterium.1	-0.00303488	0.0055281	0.583149	922	0.930267
metab_100022127	tetrahydrocortisone glucuronide (5)		Lipid	Corticosteroids	genus.Solobacterium	-0.0088962	0.0162044	0.583144	922	0.930267
metab_1105	alpha-tocopherol		Cofactors and Vitamins	Tocopherol Metabolism	family.Veillonellaceae	-0.0028499	0.00519151	0.583175	922	0.930267
metab_278	cysteinylglycine		Amino Acid	Glutathione Metabolism	order.Enterobacterales	-0.0037276	0.00679044	0.58318	922	0.930267
metab_999912456	X - 12456		NA	NA	family.Tannerellaceae	0.00705747	0.0128554	0.583151	922	0.930267
metab_999917612	X - 17612		NA	NA	Species.pectinilyticus	0.0105069	0.0191387	0.583153	922	0.930267
metab_999917676	X - 17676		NA	NA	Species.fairfieldensis	0.0176231	0.0321005	0.583144	922	0.930267
metab_999921286	X - 21286		NA	NA	Species.mutans	-0.0102829	0.0187325	0.583187	922	0.930267
metab_999921339	X - 21339		NA	NA	family.Erysipelatoclostridiaceae	-0.00639789	0.0116548	0.583179	922	0.930267
metab_999921471	X - 21471		NA	NA	genus.Howardella	-0.00568848	0.010362	0.583161	922	0.930267
metab_999924307	X - 24307		NA	NA	phylum.Actinobacteriota	-0.00672095	0.0122431	0.583171	922	0.930267
metab_999924812	X - 24812		NA	NA	genus..Eubacterium..hallii.group	0.00710125	0.0129365	0.58319	922	0.930267
metab_999925371	X - 25371		NA	NA	Species.finegoldii.1	-0.00525672	0.00957519	0.583148	922	0.930267
metab_999926106	X - 26106		NA	NA	phylum.Cyanobacteria	0.00676993	0.0123331	0.583196	922	0.930267
metab_999916580	X - 16580		NA	NA	genus.Rikenellaceae.RC9.gut.group	-0.016434	0.0299388	0.583198	922	0.930267
metab_100000870	saccharin		Xenobiotics	Food Component/Plant	genus.Alloprevotella	-0.0143491	0.0261418	0.583215	922	0.93028
metab_100022127	tetrahydrocortisone glucuronide (5)		Lipid	Corticosteroids	genus.Eubacterium	0.013064	0.0238006	0.583217	922	0.93028
metab_1528	1-palmitoyl-2-linoleoyl-GPI (16:0/18:2)		Lipid	Phosphatidylinositol (PI)	genus.Sutterella	-0.00556199	0.010133	0.583214	922	0.93028
metab_922	N-stearoyl-sphinganine (d18:0/18:0)*		Lipid	Dihydroceramides	genus.Christensenella	-0.0137605	0.0250694	0.583214	922	0.93028
metab_999911315	X - 11315		NA	NA	family.Veillonellaceae	-0.0036778	0.00670027	0.58321	922	0.93028
metab_100015882	glycosyl ceramide (d18:1/20:0, d16:1/22:0)*		Lipid	Hexosylceramides (HCER)	Species.evryensis	-0.012378	0.0225511	0.583221	922	0.930283
metab_923	dihydroorotate		Nucleotide	Pyrimidine Metabolism, Orotate containing	Species.pamelaeae	0.0147931	0.0269511	0.583222	922	0.930283
metab_100001064	glycolithocholate		Lipid	Secondary Bile Acid Metabolism	Species.inulinivorans	-0.00652453	0.0118871	0.58323	922	0.930292
metab_100004322	2-aminophenol sulfate		Xenobiotics	Food Component/Plant	class.Saccharimonadia	-0.0157967	0.0287809	0.583237	922	0.930301
metab_100006294	behenoyl sphingomyelin (d18:1/22:0)*		Lipid	Sphingomyelins	genus.Shuttleworthia	-0.00479074	0.00872887	0.583254	922	0.930317
metab_100009009	1-(1-enyl-palmitoyl)-2-linoleoyl-GPC (P-16:0/18:2)*		Lipid	Plasmalogen	family.Veillonellaceae	-0.00289548	0.00527563	0.583252	922	0.930317
metab_100020479	indoleacetoylcarnitine*		Amino Acid	Tryptophan Metabolism	class.Actinobacteria	-0.00589102	0.0107335	0.58325	922	0.930317
metab_100001620	glycerophosphoethanolamine		Lipid	Phospholipid Metabolism	genus.Solobacterium	0.00634744	0.0115654	0.583259	922	0.930319
metab_35	S-1-pyrroline-5-carboxylate		Amino Acid	Glutamate Metabolism	genus.Marvinbryantia	0.00317304	0.00578145	0.583259	922	0.930319
metab_1231	dihomo-linoleate (20:2n6)		Lipid	Long Chain Polyunsaturated Fatty Acid (n3 and n6)	genus.Butyricicoccus	-0.00627789	0.0114389	0.583268	922	0.93033
metab_100001425	5,6-dihydrouridine		Nucleotide	Pyrimidine Metabolism, Uracil containing	genus.Slackia	0.00361331	0.00658407	0.583284	922	0.930333
metab_100004208	guaiacol sulfate		Xenobiotics	Benzoate Metabolism	Species.coprophilus	0.0134618	0.0245297	0.583283	922	0.930333
metab_100004635	methionine sulfone		Amino Acid	Methionine, Cysteine, SAM and Taurine Metabolism	Species.comes	0.00489504	0.00891935	0.583273	922	0.930333
metab_100006115	arabonate/xylonate		Carbohydrate	Pentose Metabolism	Species.isoflavoniconvertens	0.00751203	0.0136881	0.58328	922	0.930333
metab_100009232	thioproline		Xenobiotics	Chemical	Species.ndongoniae	-0.0102918	0.0187535	0.583286	922	0.930333
metab_100009275	methylsuccinoylcarnitine		Amino Acid	Leucine, Isoleucine and Valine Metabolism	genus.Frisingicoccus	-0.00848342	0.0154579	0.583274	922	0.930333
metab_100021208	4-vinylcatechol sulfate		Xenobiotics	Benzoate Metabolism	genus.Phascolarctobacterium	-0.0079452	0.0144775	0.583283	922	0.930333
metab_1025	pipecolate		Amino Acid	Lysine Metabolism	family.Succinivibrionaceae	-0.0197606	0.0360074	0.583285	922	0.930333
metab_100009264	glycochenodeoxycholate glucuronide (1)		Lipid	Primary Bile Acid Metabolism	genus.UCG.002	0.00907702	0.0165401	0.583288	922	0.930334
metab_498	retinol (Vitamin A)		Cofactors and Vitamins	Vitamin A Metabolism	genus..Eubacterium..brachy.group	-0.00567723	0.0103451	0.58329	922	0.930334
metab_100001869	1-stearoyl-2-arachidonoyl-GPC (18:0/20:4)		Lipid	Phosphatidylcholine (PC)	class.Actinobacteria	-0.0025762	0.00469442	0.583294	922	0.930336
metab_100000792	dehydroepiandrosterone sulfate (DHEA-S)		Lipid	Androgenic Steroids	order.Flavobacteriales	0.0128518	0.0234189	0.583297	922	0.930337
metab_100015618	palmitoyl-docosahexaenoyl-glycerol (16:0/22:6) [1]*		Lipid	Diacylglycerol	family.Puniceicoccaceae	0.0289315	0.0527203	0.583299	922	0.930337
metab_100000846	erythritol		Xenobiotics	Food Component/Plant	genus.Butyricicoccus	-0.00465119	0.00847604	0.583317	922	0.930338
metab_100001405	1-methylxanthine		Xenobiotics	Xanthine Metabolism	order.Saccharimonadales	-0.0154086	0.0280812	0.583338	922	0.930338
metab_100001541	2-hydroxy-3-methylvalerate		Amino Acid	Leucine, Isoleucine and Valine Metabolism	genus.HT002	0.0224302	0.040874	0.583304	922	0.930338
metab_100003119	N-oleoyltaurine		Lipid	Endocannabinoid	genus.Incertae.Sedis	-0.00699097	0.0127396	0.58331	922	0.930338
metab_100004541	acisoga		Amino Acid	Polyamine Metabolism	genus.Prevotella_9	0.00295806	0.00539091	0.583341	922	0.930338
metab_100005418	17alpha-hydroxypregnanolone glucuronide		Lipid	Pregnenolone Steroids	order.Christensenellales	0.00677703	0.0123504	0.583328	922	0.930338
metab_100006190	2-acetamidophenol sulfate		Xenobiotics	Food Component/Plant	Species.faecis	-0.0127015	0.0231477	0.583338	922	0.930338
metab_100006290	sphingomyelin (d18:1/20:0, d16:1/22:0)*		Lipid	Sphingomyelins	Species.salyersiae	0.0060126	0.0109578	0.583344	922	0.930338
metab_100009027	sphingomyelin (d18:0/18:0, d19:0/17:0)*		Lipid	Dihydrosphingomyelins	Species.intestini	-0.0101071	0.0184183	0.583312	922	0.930338
metab_100015609	N-palmitoyl-sphingadienine (d18:2/16:0)*		Lipid	Ceramides	Species.stercoris	0.00424472	0.00773527	0.583316	922	0.930338
metab_100015637	2-hydroxybehenate		Lipid	Fatty Acid, Monohydroxy	Species.funiformis	0.00641839	0.0116974	0.583347	922	0.930338
metab_100015965	ethyl alpha-glucopyranoside		Xenobiotics	Food Component/Plant	genus.Allisonella	-0.0208849	0.0380599	0.583322	922	0.930338
metab_1137	oleoyl ethanolamide		Lipid	Endocannabinoid	genus.Veillonella	0.0060512	0.0110282	0.583346	922	0.930338
metab_117	homovanillate (HVA)		Amino Acid	Tyrosine Metabolism	family.Hungateiclostridiaceae	0.0094667	0.0172509	0.583304	922	0.930338
metab_254	3-hydroxybutyrate (BHBA)		Lipid	Ketone Bodies	genus.Anaerofustis	0.0194844	0.035508	0.583327	922	0.930338
metab_331	gamma-glutamylglutamate		Peptide	Gamma-glutamyl Amino Acid	Species.invisus	-0.0031373	0.00571742	0.583331	922	0.930338
metab_35	S-1-pyrroline-5-carboxylate		Amino Acid	Glutamate Metabolism	genus.Agathobacter	-0.00436099	0.00794694	0.583306	922	0.930338
metab_803	mannose		Carbohydrate	Fructose, Mannose and Galactose Metabolism	Species.evryensis	0.0128332	0.0233877	0.583338	922	0.930338
metab_980	pentadecanoate (15:0)		Lipid	Long Chain Saturated Fatty Acid	Species.mucilaginosa	-0.021517	0.0392123	0.583329	922	0.930338
metab_999912822	X - 12822		NA	NA	genus.Megasphaera	-0.00892859	0.0162705	0.583309	922	0.930338
metab_999915486	X - 15486		NA	NA	genus.Holdemanella	0.00486204	0.0088604	0.583323	922	0.930338
metab_999916397	X - 16397		NA	NA	order.Peptostreptococcales.Tissierellales	0.00774817	0.01412	0.583322	922	0.930338
metab_999917654	X - 17654		NA	NA	family.Veillonellaceae	0.00372285	0.00678481	0.583346	922	0.930338
metab_999925271	X - 25271		NA	NA	Species.hadrus	0.0206739	0.0376766	0.583336	922	0.930338
metab_999918913	X - 18913		NA	NA	genus.Lachnospiraceae.AC2044.group	-0.00556047	0.0101339	0.58335	922	0.93034
metab_100001104	N-acetyltyrosine		Amino Acid	Tyrosine Metabolism	Species.fermentans	-0.00747957	0.0136316	0.583353	922	0.93034
metab_100000870	saccharin		Xenobiotics	Food Component/Plant	Species.rubiinfantis	0.0371326	0.0676764	0.583364	922	0.930341
metab_100001083	indolepropionate		Amino Acid	Tryptophan Metabolism	class.Cyanobacteriia	0.0290886	0.0530155	0.583363	922	0.930341
metab_100001320	erythronate*		Carbohydrate	Aminosugar Metabolism	phylum.Synergistota	0.009062	0.0165178	0.583404	922	0.930341
metab_100001612	N-acetyl-aspartyl-glutamate (NAAG)		Amino Acid	Glutamate Metabolism	class.Gammaproteobacteria	-0.00322874	0.00588523	0.583406	922	0.930341
metab_100001956	N-methylproline		Amino Acid	Urea cycle; Arginine and Proline Metabolism	genus.Senegalimassilia	0.0129434	0.0235921	0.583394	922	0.930341
metab_100002107	palmitoyl sphingomyelin (d18:1/16:0)		Lipid	Sphingomyelins	genus.Lachnospiraceae.UCG.001	0.00242768	0.00442497	0.583397	922	0.930341
metab_100002875	1-(1-enyl-palmitoyl)-GPC (P-16:0)*		Lipid	Lysoplasmalogen	Species.distasonis	-0.00406405	0.00740741	0.583386	922	0.930341
metab_100004089	2-hydroxydecanoate		Lipid	Fatty Acid, Monohydroxy	genus.Coprococcus	-0.00647711	0.0118056	0.583386	922	0.930341
metab_100004295	2-piperidinone		Xenobiotics	Food Component/Plant	Species.ovatus	0.0105003	0.0191377	0.583369	922	0.930341
metab_100005834	9-hydroxystearate		Lipid	Fatty Acid, Monohydroxy	Species.microfusus	-0.0203198	0.037035	0.583372	922	0.930341
metab_100006115	arabonate/xylonate		Carbohydrate	Pentose Metabolism	genus.Eggerthella	-0.00781012	0.0142356	0.583395	922	0.930341
metab_100006361	dopamine 3-O-sulfate		Amino Acid	Tyrosine Metabolism	family.Tannerellaceae	-0.00585222	0.0106671	0.583403	922	0.930341
metab_100008994	1-stearoyl-2-linoleoyl-GPI (18:0/18:2)		Lipid	Phosphatidylinositol (PI)	genus.Dorea	0.00702711	0.0128076	0.583373	922	0.930341
metab_100009005	1-(1-enyl-palmitoyl)-2-oleoyl-GPE (P-16:0/18:1)*		Lipid	Plasmalogen	genus.Anaerostipes	0.0062639	0.0114172	0.583393	922	0.930341
metab_100010901	gamma-glutamyl-alpha-lysine		Peptide	Gamma-glutamyl Amino Acid	genus.Gordonibacter	-0.00977077	0.0178093	0.583394	922	0.930341
metab_100015641	N-oleoylserine		Lipid	Endocannabinoid	Species.cutis	0.0122541	0.0223348	0.583381	922	0.930341
metab_100015836	ximenoylcarnitine (C26:1)*		Lipid	Fatty Acid Metabolism (Acyl Carnitine, Monounsaturated)	Species.luti	-0.00708954	0.0129209	0.583356	922	0.930341
metab_100020545	N2-acetyl,N6,N6-dimethyllysine		Amino Acid	Lysine Metabolism	genus.Hafnia.Obesumbacterium	0.0294739	0.0537183	0.583366	922	0.930341
metab_100021363	vanillic acid glycine		Xenobiotics	Food Component/Plant	Species.secundus	0.0156622	0.0285476	0.583395	922	0.930341
metab_100021784	4-chlorobenzoic acid		Xenobiotics	Chemical	phylum.Proteobacteria	-0.00150885	0.00275027	0.583405	922	0.930341
metab_100021991	3-hydroxyoctanoylcarnitine (2)		Lipid	Fatty Acid Metabolism (Acyl Carnitine, Hydroxy)	family.Synergistaceae	-0.0123641	0.0225369	0.583405	922	0.930341
metab_1547	N-stearoyl-sphingosine (d18:1/18:0)*		Lipid	Ceramides	genus.Desulfovibrio	0.00447652	0.00815928	0.583389	922	0.930341
metab_800	cysteine		Amino Acid	Methionine, Cysteine, SAM and Taurine Metabolism	family.UCG.010	-0.00397679	0.00724805	0.58337	922	0.930341
metab_923	dihydroorotate		Nucleotide	Pyrimidine Metabolism, Orotate containing	genus.Lachnospira	-0.00469096	0.00854999	0.583382	922	0.930341
metab_999923655	X - 23655		NA	NA	Species.succinatutens	-0.00842579	0.0153564	0.583361	922	0.930341
metab_999924475	X - 24475		NA	NA	genus.Enterococcus	-0.0138637	0.0252694	0.583393	922	0.930341
metab_100008993	1-palmitoyl-2-arachidonoyl-GPI (16:0/20:4)*		Lipid	Phosphatidylinositol (PI)	genus.Lachnospiraceae.NK4B4.group	0.0128763	0.0234707	0.58341	922	0.930345
metab_100001740	mannitol/sorbitol		Carbohydrate	Fructose, Mannose and Galactose Metabolism	family.Selenomonadaceae	-0.0122135	0.0222636	0.583428	922	0.930346
metab_100002367	2R,3R-dihydroxybutyrate		Lipid	Fatty Acid, Dihydroxy	family.Acidaminococcaceae	-0.00340098	0.00619957	0.583429	922	0.930346
metab_100006430	arabitol/xylitol		Carbohydrate	Pentose Metabolism	order.Lactobacillales	0.0034052	0.0062072	0.583426	922	0.930346
metab_100015744	ceramide (d18:2/24:1, d18:1/24:2)*		Lipid	Ceramides	family.Synergistaceae	-0.0115997	0.0211448	0.583429	922	0.930346
metab_100020360	8-methoxykynurenate		Amino Acid	Tryptophan Metabolism	genus.Parabacteroides	0.00488367	0.00890221	0.583424	922	0.930346
metab_1094	thyroxine		Amino Acid	Tyrosine Metabolism	genus.Cloacibacillus	-0.00816514	0.0148839	0.583426	922	0.930346
metab_821	pseudouridine		Nucleotide	Pyrimidine Metabolism, Uracil containing	genus.Monoglobus	0.00256252	0.004671	0.583416	922	0.930346
metab_999921467	X - 21467		NA	NA	genus.Prevotella_9	-0.00357663	0.00651954	0.583417	922	0.930346
metab_999924241	X - 24241		NA	NA	order.Clostridia.vadinBB60.group	0.00967177	0.01763	0.58342	922	0.930346
metab_100001425	5,6-dihydrouridine		Nucleotide	Pyrimidine Metabolism, Uracil containing	genus.Erysipelotrichaceae.UCG.003	0.00204813	0.00373362	0.583442	922	0.930349
metab_100001856	1-stearoyl-2-oleoyl-GPE (18:0/18:1)		Lipid	Phosphatidylethanolamine (PE)	order.Micrococcales	0.0208736	0.0380523	0.583453	922	0.930349
metab_100001869	1-stearoyl-2-arachidonoyl-GPC (18:0/20:4)		Lipid	Phosphatidylcholine (PC)	genus.Howardella	0.00319962	0.00583283	0.583449	922	0.930349
metab_100002875	1-(1-enyl-palmitoyl)-GPC (P-16:0)*		Lipid	Lysoplasmalogen	Species.evryensis	-0.0153469	0.027977	0.583449	922	0.930349
metab_100002989	oleoyl-linoleoyl-glycerol (18:1/18:2) [1]		Lipid	Diacylglycerol	genus.Acetanaerobacterium	0.0198323	0.0361529	0.583441	922	0.930349
metab_100008955	tricosanoyl sphingomyelin (d18:1/23:0)*		Lipid	Sphingomyelins	Species.anginosus	0.0146512	0.026709	0.583453	922	0.930349
metab_100009026	behenoyl dihydrosphingomyelin (d18:0/22:0)*		Lipid	Dihydrosphingomyelins	Species.obesi	0.00526359	0.00959503	0.583435	922	0.930349
metab_100020545	N2-acetyl,N6,N6-dimethyllysine		Amino Acid	Lysine Metabolism	family.Saccharimonadaceae	0.016904	0.0308158	0.583451	922	0.930349
metab_999923787	X - 23787		NA	NA	Species.cutis	-0.0191265	0.0348666	0.583443	922	0.930349
metab_999925419	X - 25419		NA	NA	genus.HT002	-0.044645	0.0813863	0.583448	922	0.930349
metab_999926108	X - 26108		NA	NA	order.Opitutales	-0.0140208	0.0255587	0.583438	922	0.930349
metab_100001415	N6-carbamoylthreonyladenosine		Nucleotide	Purine Metabolism, Adenine containing	genus.Sanguibacteroides	-0.0119498	0.0217845	0.583456	922	0.930351
metab_100000265	kynurenine		Amino Acid	Tryptophan Metabolism	family.UCG.010	-0.00351922	0.00641686	0.583532	922	0.930354
metab_100000445	theobromine		Xenobiotics	Xanthine Metabolism	family.Pseudomonadaceae	0.0246999	0.0450295	0.583467	922	0.930354
metab_100001073	androsterone sulfate		Lipid	Androgenic Steroids	order.Acholeplasmatales	0.0138098	0.0251791	0.583513	922	0.930354
metab_100001121	pyridoxate		Cofactors and Vitamins	Vitamin B6 Metabolism	Species.massiliensis.6	-0.0256277	0.0467241	0.583494	922	0.930354
metab_100001232	5-dodecenoate (12:1n7)		Lipid	Medium Chain Fatty Acid	Species.coprophilus	0.0115385	0.0210388	0.583528	922	0.930354
metab_100001393	isovalerylcarnitine (C5)		Amino Acid	Leucine, Isoleucine and Valine Metabolism	genus.Lachnospiraceae.UCG.010	0.00415976	0.00758441	0.583512	922	0.930354
metab_100001570	1-linoleoyl-GPE (18:2)*		Lipid	Lysophospholipid	genus.Alloscardovia	0.0183401	0.0334411	0.583535	922	0.930354
metab_100001956	N-methylproline		Amino Acid	Urea cycle; Arginine and Proline Metabolism	family..Eubacterium..coprostanoligenes.group	-0.0166511	0.0303564	0.583474	922	0.930354
metab_100002458	3-methylglutaconate		Amino Acid	Leucine, Isoleucine and Valine Metabolism	genus.Hafnia.Obesumbacterium	0.0158244	0.0288542	0.583537	922	0.930354
metab_100002613	pantoate		Cofactors and Vitamins	Pantothenate and CoA Metabolism	Species.anaerobia	-0.00864961	0.0157713	0.583528	922	0.930354
metab_100002679	gamma-carboxyglutamate		Amino Acid	Glutamate Metabolism	genus.Anaerostipes	0.00587661	0.0107153	0.583532	922	0.930354
metab_100002945	(14 or 15)-methylpalmitate (a17:0 or i17:0)		Lipid	Fatty Acid, Branched	Species.comes	0.00565418	0.0103096	0.583528	922	0.930354
metab_100002951	eicosanedioate (C20-DC)		Lipid	Fatty Acid, Dicarboxylate	genus.Enterobacter	-0.0143537	0.026171	0.583515	922	0.930354
metab_100005384	O-sulfo-L-tyrosine		Xenobiotics	Chemical	order.Synergistales	0.00856401	0.0156133	0.583481	922	0.930354
metab_100008921	1-palmitoyl-2-stearoyl-GPC (16:0/18:0)		Lipid	Phosphatidylcholine (PC)	Species.hadrus	0.00479507	0.00874257	0.583504	922	0.930354
metab_100008952	1-palmitoleoylglycerol (16:1)*		Lipid	Monoacylglycerol	Species.inulinivorans	0.00553218	0.0100859	0.583483	922	0.930354
metab_100008998	gamma-tocopherol/beta-tocopherol		Cofactors and Vitamins	Tocopherol Metabolism	genus.Butyricimonas	0.00652224	0.0118917	0.583506	922	0.930354
metab_100009160	1-(1-enyl-palmitoyl)-2-palmitoleoyl-GPC (P-16:0/16:1)*		Lipid	Plasmalogen	Species.edouardi	-0.00329287	0.00600419	0.583535	922	0.930354
metab_100009219	1-oleoyl-2-arachidonoyl-GPE (18:1/20:4)*		Lipid	Phosphatidylethanolamine (PE)	Species.fairfieldensis	0.0201985	0.0368246	0.583483	922	0.930354
metab_100010942	linoleoyl-linoleoyl-glycerol (18:2/18:2) [2]*		Lipid	Diacylglycerol	phylum.Proteobacteria	0.00753721	0.0137429	0.583524	922	0.930354
metab_100015641	N-oleoylserine		Lipid	Endocannabinoid	order.Bifidobacteriales	0.00313228	0.00571092	0.583506	922	0.930354
metab_100015789	sphingomyelin (d18:2/24:2)*		Lipid	Sphingomyelins	family.Atopobiaceae	-0.00647889	0.0118124	0.5835	922	0.930354
metab_100015797	heneicosapentaenoate (21:5n3)		Lipid	Long Chain Polyunsaturated Fatty Acid (n3 and n6)	family.Oxalobacteraceae	0.0164374	0.0299683	0.583491	922	0.930354
metab_100015835	cerotoylcarnitine (C26)*		Lipid	Fatty Acid Metabolism (Acyl Carnitine, Long Chain Saturated)	Species.delbrueckii	0.00567269	0.0103418	0.583473	922	0.930354
metab_100020975	3-hydroxy-2-methylpyridine sulfate		Xenobiotics	Chemical	Species.parvulum	-0.0459243	0.0837253	0.583478	922	0.930354
metab_100021478	1-methyl-5-imidazolelactate		Amino Acid	Histidine Metabolism	Species.intestinalis.1	0.0123011	0.0224266	0.583483	922	0.930354
metab_100021990	3-hydroxyoctanoylcarnitine (1)		Lipid	Fatty Acid Metabolism (Acyl Carnitine, Hydroxy)	Species.longum	-0.0035095	0.00639897	0.583522	922	0.930354
metab_1022	picolinate		Amino Acid	Tryptophan Metabolism	genus.Barnesiella	0.00369238	0.00673219	0.58351	922	0.930354
metab_1224	cys-gly, oxidized		Amino Acid	Glutathione Metabolism	family.Anaerofustaceae	0.0148865	0.0271408	0.583491	922	0.930354
metab_180	linoleate (18:2n6)		Lipid	Long Chain Polyunsaturated Fatty Acid (n3 and n6)	Species.omnicolens	0.0270833	0.0493781	0.583494	922	0.930354
metab_460	phenylalanine		Amino Acid	Phenylalanine Metabolism	Species.inulinivorans	0.00232263	0.00423469	0.583502	922	0.930354
metab_535	uridine		Nucleotide	Pyrimidine Metabolism, Uracil containing	family.Peptococcaceae	-0.00257075	0.00468671	0.583474	922	0.930354
metab_811	alanine		Amino Acid	Alanine and Aspartate Metabolism	Species.massiliensis.8	0.00902678	0.0164583	0.583511	922	0.930354
metab_999911852	X - 11852		NA	NA	genus.Epulopiscium	0.0369708	0.067409	0.583518	922	0.930354
metab_999912462	X - 12462		NA	NA	class.Actinobacteria	-0.00404493	0.00737486	0.583504	922	0.930354
metab_999917010	X - 17010		NA	NA	Species.salivarius	0.0107648	0.0196249	0.583468	922	0.930354
metab_999918887	X - 18887		NA	NA	genus.Faecalibacterium	-0.00637162	0.011616	0.583473	922	0.930354
metab_999923636	X - 23636		NA	NA	family.Peptococcaceae	0.00481388	0.00877652	0.58349	922	0.930354
metab_999924462	X - 24462		NA	NA	genus.Subdoligranulum	-0.00663828	0.0121027	0.583489	922	0.930354
metab_999926111	X - 26111		NA	NA	Species.eggerthii	0.0101966	0.0185928	0.583544	922	0.930362
metab_100020893	2,3-dihydroxy-5-methylthio-4-pentenoate (DMTPA)*		Amino Acid	Methionine, Cysteine, SAM and Taurine Metabolism	genus.Holdemania	0.00422406	0.00770242	0.58355	922	0.930369
metab_100001635	ectoine		Xenobiotics	Chemical	Species.sedimentorum	0.0110177	0.0200908	0.583558	922	0.930371
metab_999912740	X - 12740		NA	NA	Species.plautii	0.0189263	0.0345122	0.58356	922	0.930371
metab_999913553	X - 13553		NA	NA	class.Synergistia	0.0101791	0.0185616	0.583557	922	0.930371
metab_999924241	X - 24241		NA	NA	genus.Pygmaiobacter	0.0220852	0.0402725	0.583558	922	0.930371
metab_100021727	cis-3,4-methyleneheptanoate		Lipid	Fatty Acid, Branched	genus.Parabacteroides	-0.00601239	0.0109637	0.583563	922	0.930373
metab_100000626	sphingosine 1-phosphate		Lipid	Sphingosines	genus.Latilactobacillus	0.00607873	0.0110858	0.5836	922	0.930375
metab_100001417	phenylacetylglutamine		Peptide	Acetylated Peptides	Species.bicirculans	0.00487207	0.00888507	0.583594	922	0.930375
metab_100001541	2-hydroxy-3-methylvalerate		Amino Acid	Leucine, Isoleucine and Valine Metabolism	genus.Christensenellaceae.R.7.group	0.00548168	0.00999679	0.583594	922	0.930375
metab_100002989	oleoyl-linoleoyl-glycerol (18:1/18:2) [1]		Lipid	Diacylglycerol	order.Pseudomonadales	0.0149022	0.0271764	0.583589	922	0.930375
metab_100004499	6-oxopiperidine-2-carboxylate		Amino Acid	Lysine Metabolism	genus.Collinsella	0.00373212	0.00680585	0.583576	922	0.930375
metab_100006361	dopamine 3-O-sulfate		Amino Acid	Tyrosine Metabolism	family.Oscillospiraceae	0.0113927	0.0207755	0.583576	922	0.930375
metab_100006642	glycodeoxycholate 3-sulfate		Lipid	Secondary Bile Acid Metabolism	genus.Flavonifractor	0.0107946	0.019686	0.583596	922	0.930375
metab_100015637	2-hydroxybehenate		Lipid	Fatty Acid, Monohydroxy	genus.CAG.873	0.00412085	0.00751495	0.583587	922	0.930375
metab_100015833	arachidoylcarnitine (C20)*		Lipid	Fatty Acid Metabolism (Acyl Carnitine, Long Chain Saturated)	genus.Desulfovibrio	-0.00341001	0.00621841	0.583573	922	0.930375
metab_1022	picolinate		Amino Acid	Tryptophan Metabolism	class.Vampirivibrionia	-0.00568993	0.0103762	0.583578	922	0.930375
metab_1442	beta-hydroxyisovalerate		Amino Acid	Leucine, Isoleucine and Valine Metabolism	genus.Candidatus.Soleaferrea	0.00575208	0.01049	0.583595	922	0.930375
metab_1526	1-palmitoyl-2-oleoyl-GPE (16:0/18:1)		Lipid	Phosphatidylethanolamine (PE)	class.Incertae.Sedis	-0.0171591	0.0312927	0.583594	922	0.930375
metab_1629	taurochenodeoxycholate		Lipid	Primary Bile Acid Metabolism	genus.Weissella	-0.0359563	0.0655725	0.583593	922	0.930375
metab_252	succinate		Energy	TCA Cycle	class.Methanobacteria	-0.00758003	0.0138237	0.583601	922	0.930375
metab_566	valine		Amino Acid	Leucine, Isoleucine and Valine Metabolism	genus.Lactiplantibacillus	0.00990491	0.0180628	0.583583	922	0.930375
metab_999917354	X - 17354		NA	NA	Species.delbrueckii	0.0117441	0.0214167	0.583583	922	0.930375
metab_999921286	X - 21286		NA	NA	genus.Megamonas	-0.0130652	0.0238253	0.583573	922	0.930375
metab_999924811	X - 24811		NA	NA	family.Butyricicoccaceae	0.00929649	0.016954	0.583599	922	0.930375
metab_999921842	X - 21842		NA	NA	genus.Shuttleworthia	0.00865077	0.0157766	0.583603	922	0.930376
metab_100003901	2-stearoyl-GPE (18:0)*		Lipid	Lysophospholipid	genus.Mogibacterium	-0.00837735	0.0152781	0.583607	922	0.930377
metab_480	proline		Amino Acid	Urea cycle; Arginine and Proline Metabolism	genus.Pediococcus	0.0120888	0.0220469	0.583608	922	0.930377
metab_100006260	6-hydroxyindole sulfate		Xenobiotics	Chemical	Species.thetaiotaomicron	0.00471474	0.00859857	0.583612	922	0.930378
metab_100020377	ethyl beta-glucopyranoside		Xenobiotics	Food Component/Plant	genus.GCA.900066575	0.0133623	0.0243699	0.583614	922	0.930378
metab_1026	phosphoethanolamine		Lipid	Phospholipid Metabolism	Species.massiliensis.4	0.00712594	0.0129961	0.583614	922	0.930378
metab_100001272	1-oleoyl-GPC (18:1)		Lipid	Lysophospholipid	Species.parainfluenzae	0.00896597	0.0163526	0.58363	922	0.93038
metab_100002067	pregnenediol sulfate (C21H34O5S)*		Lipid	Pregnenolone Steroids	genus.Turicibacter	0.00494968	0.00902746	0.583629	922	0.93038
metab_100004208	guaiacol sulfate		Xenobiotics	Benzoate Metabolism	Species.salivarius	0.0155361	0.0283348	0.58362	922	0.93038
metab_100006294	behenoyl sphingomyelin (d18:1/22:0)*		Lipid	Sphingomyelins	order.Clostridia.UCG.014	-0.00355688	0.00648721	0.58363	922	0.93038
metab_100021707	3-bromo-5-chloro-2,6-dihydroxybenzoic acid*		Xenobiotics	Chemical	family.Marinifilaceae	-0.00591233	0.0107832	0.583631	922	0.93038
metab_1528	1-palmitoyl-2-linoleoyl-GPI (16:0/18:2)		Lipid	Phosphatidylinositol (PI)	genus.Christensenella	0.0128959	0.0235196	0.58362	922	0.93038
metab_999911299	X - 11299		NA	NA	class.Lentisphaeria	0.0315219	0.0574901	0.583623	922	0.93038
metab_999912740	X - 12740		NA	NA	family.Carnobacteriaceae	0.0496852	0.090618	0.583629	922	0.93038
metab_100000616	1-stearoyl-2-arachidonoyl-GPI (18:0/20:4)		Lipid	Phosphatidylinositol (PI)	genus.GCA.900066575	-0.00450164	0.0082105	0.583639	922	0.930382
metab_100020819	glycoursodeoxycholic acid sulfate (1)		Lipid	Secondary Bile Acid Metabolism	genus.UCG.007	0.0167703	0.030587	0.583636	922	0.930382
metab_999911852	X - 11852		NA	NA	Species.massiliensis.8	-0.042442	0.0774096	0.583639	922	0.930382
metab_100002873	1-lignoceroyl-GPC (24:0)		Lipid	Lysophospholipid	class.Verrucomicrobiae	0.00341207	0.0062234	0.583648	922	0.930393
metab_100000282	N-acetylglutamate		Amino Acid	Glutamate Metabolism	Species.massiliensis.4	0.00631115	0.0115112	0.58365	922	0.930393
metab_100020214	glyco-beta-muricholate**		Lipid	Primary Bile Acid Metabolism	family.Muribaculaceae	-0.00743464	0.0135605	0.583654	922	0.930396
metab_100000711	4-acetylphenol sulfate		Xenobiotics	Benzoate Metabolism	class.Methanobacteria	0.0149698	0.0273051	0.583662	922	0.9304
metab_180	linoleate (18:2n6)		Lipid	Long Chain Polyunsaturated Fatty Acid (n3 and n6)	genus.Collinsella	-0.00599431	0.0109336	0.58366	922	0.9304
metab_192	N-acetylputrescine		Amino Acid	Polyamine Metabolism	family.Marinifilaceae	-0.00434745	0.00792974	0.58366	922	0.9304
metab_100001162	propionylcarnitine (C3)		Lipid	Fatty Acid Metabolism (also BCAA Metabolism)	genus.Terrisporobacter	0.00388476	0.00708594	0.583668	922	0.930404
metab_999919438	X - 19438		NA	NA	genus.Haemophilus	-0.00667876	0.0121823	0.583669	922	0.930404
metab_999923974	X - 23974		NA	NA	Species.edouardi	-0.00281007	0.00512574	0.583673	922	0.930407
metab_100021103	pregnenetriol sulfate*		Lipid	Pregnenolone Steroids	Species.microfusus	-0.0189184	0.0345095	0.583686	922	0.930412
metab_1869	2-hydroxyhippurate (salicylurate)		Xenobiotics	Benzoate Metabolism	genus.Sutterella	-0.0144391	0.0263385	0.583682	922	0.930412
metab_344	guanidinoacetate		Amino Acid	Creatine Metabolism	family..Clostridium..methylpentosum.group	-0.0047254	0.00861953	0.583678	922	0.930412
metab_999913866	X - 13866		NA	NA	family.Victivallaceae	-0.020949	0.0382132	0.583682	922	0.930412
metab_999926107	X - 26107		NA	NA	Species.parasanguinis	0.0114104	0.0208138	0.583685	922	0.930412
metab_100001851	N-acetylserine		Amino Acid	Glycine, Serine and Threonine Metabolism	family.Succinivibrionaceae	-0.0111413	0.0203242	0.583707	922	0.93043
metab_100002107	palmitoyl sphingomyelin (d18:1/16:0)		Lipid	Sphingomyelins	Species.aerofaciens	0.00264719	0.00482898	0.583701	922	0.93043
metab_100002259	cis-4-decenoylcarnitine (C10:1)		Lipid	Fatty Acid Metabolism (Acyl Carnitine, Monounsaturated)	genus.CAG.352	-0.00377517	0.00688677	0.583707	922	0.93043
metab_100009027	sphingomyelin (d18:0/18:0, d19:0/17:0)*		Lipid	Dihydrosphingomyelins	genus.UC5.1.2E3	-0.00783947	0.014301	0.583709	922	0.93043
metab_100009030	lactosyl-N-palmitoyl-sphingosine (d18:1/16:0)		Lipid	Lactosylceramides (LCER)	Species.finegoldii	-0.00400736	0.00731028	0.583705	922	0.93043
metab_999923655	X - 23655		NA	NA	Species.massiliensis.1	0.00557936	0.0101779	0.583703	922	0.93043
metab_100001606	cholesterol sulfate		Lipid	Sterol	class.Negativicutes	-0.0030737	0.00560726	0.583717	922	0.930436
metab_100008914	1-palmitoyl-2-arachidonoyl-GPC (16:0/20:4n6)		Lipid	Phosphatidylcholine (PC)	Species.johnsonii	0.00545116	0.00994445	0.583719	922	0.930436
metab_100009027	sphingomyelin (d18:0/18:0, d19:0/17:0)*		Lipid	Dihydrosphingomyelins	family.Erysipelotrichaceae	-0.005119	0.00933848	0.583718	922	0.930436
metab_100020219	3-formylindole		Xenobiotics	Food Component/Plant	Species.minuta	0.0168113	0.0306689	0.583723	922	0.930439
metab_100005384	O-sulfo-L-tyrosine		Xenobiotics	Chemical	Species.massiliensis.7	-0.00827223	0.0150914	0.583732	922	0.930444
metab_100020546	N2-acetyl,N6-methyllysine		Amino Acid	Lysine Metabolism	Species.massiliensis.1	0.00820847	0.014975	0.583731	922	0.930444
metab_100021839	2-methoxyhydroquinone sulfate (1)		Xenobiotics	Benzoate Metabolism	Species.bromii	0.00599216	0.0109318	0.583732	922	0.930444
metab_100000711	4-acetylphenol sulfate		Xenobiotics	Benzoate Metabolism	genus.Rikenella	-0.0232434	0.0424053	0.583744	922	0.930456
metab_100001314	gamma-glutamylthreonine		Peptide	Gamma-glutamyl Amino Acid	genus.Pseudomonas	-0.0111091	0.0202674	0.583744	922	0.930456
metab_100000711	4-acetylphenol sulfate		Xenobiotics	Benzoate Metabolism	Species.thetaiotaomicron	-0.00573886	0.0104702	0.58375	922	0.930462
metab_100020409	ascorbic acid 3-sulfate*		Cofactors and Vitamins	Ascorbate and Aldarate Metabolism	genus.Terrisporobacter	0.00514645	0.00938939	0.583752	922	0.930462
metab_100001951	bilirubin (E,Z or Z,E)*		Cofactors and Vitamins	Hemoglobin and Porphyrin Metabolism	genus.Holdemanella	-0.00388966	0.00709662	0.58376	922	0.930467
metab_100002029	androstenediol (3beta,17beta) monosulfate (2)		Lipid	Androgenic Steroids	Species.champanellensis	-0.00874738	0.0159598	0.583769	922	0.930467
metab_100002613	pantoate		Cofactors and Vitamins	Pantothenate and CoA Metabolism	Species.delbrueckii	0.00577784	0.0105417	0.583766	922	0.930467
metab_100002910	1-methyl-5-imidazoleacetate		Amino Acid	Histidine Metabolism	Species.paraputrificum	-0.0203128	0.0370607	0.583764	922	0.930467
metab_100009227	1-linoleoyl-GPG (18:2)*		Lipid	Lysophospholipid	genus.CAG.873	-0.00621299	0.0113357	0.583769	922	0.930467
metab_100020425	1-carboxyethylleucine	N-lactoyl leucine	Amino Acid	Leucine, Isoleucine and Valine Metabolism	Species.longoviformis	0.0156759	0.0286004	0.58376	922	0.930467
metab_1342	3-methoxytyrosine		Amino Acid	Tyrosine Metabolism	Species.johnsonii	0.00689113	0.012573	0.583768	922	0.930467
metab_100001149	3-methylcrotonylglycine		Amino Acid	Leucine, Isoleucine and Valine Metabolism	genus.Catenisphaera	-0.00659041	0.0120254	0.583801	922	0.930475
metab_100001208	1-methyl-4-imidazoleacetate		Amino Acid	Histidine Metabolism	genus.Enterorhabdus	-0.00512049	0.00934345	0.583809	922	0.930475
metab_100001262	gamma-glutamyl-epsilon-lysine		Peptide	Gamma-glutamyl Amino Acid	genus.Lactococcus	-0.00424107	0.00773905	0.583823	922	0.930475
metab_100001294	gamma-glutamylglycine		Peptide	Gamma-glutamyl Amino Acid	genus.Prevotella	-0.00921299	0.0168107	0.583801	922	0.930475
metab_100001391	stearoylcarnitine (C18)		Lipid	Fatty Acid Metabolism (Acyl Carnitine, Long Chain Saturated)	genus.Lachnospiraceae.UCG.010	-0.00388186	0.00708317	0.583802	922	0.930475
metab_100001400	1-methylurate		Xenobiotics	Xanthine Metabolism	genus.Colidextribacter	0.00917087	0.0167348	0.583821	922	0.930475
metab_100004227	2-aminooctanoate		Lipid	Fatty Acid, Amino	Species.dispar	-0.00994464	0.0181469	0.583824	922	0.930475
metab_100004499	6-oxopiperidine-2-carboxylate		Amino Acid	Lysine Metabolism	family.Ethanoligenenaceae	0.0134458	0.0245333	0.583788	922	0.930475
metab_100005384	O-sulfo-L-tyrosine		Xenobiotics	Chemical	genus..Eubacterium..brachy.group	0.00460584	0.00840362	0.583776	922	0.930475
metab_100006642	glycodeoxycholate 3-sulfate		Lipid	Secondary Bile Acid Metabolism	family.Barnesiellaceae	0.0094389	0.0172235	0.583813	922	0.930475
metab_100009007	1-(1-enyl-palmitoyl)-2-oleoyl-GPC (P-16:0/18:1)*		Lipid	Plasmalogen	genus.Streptococcus	0.00330604	0.00603286	0.583826	922	0.930475
metab_100009030	lactosyl-N-palmitoyl-sphingosine (d18:1/16:0)		Lipid	Lactosylceramides (LCER)	Species.biformis	0.0055226	0.0100766	0.583786	922	0.930475
metab_100019801	3-hydroxyoleoylcarnitine		Lipid	Fatty Acid Metabolism (Acyl Carnitine, Hydroxy)	Species.cateniformis	0.00887152	0.0161881	0.58381	922	0.930475
metab_100020361	3-amino-2-piperidone		Amino Acid	Urea cycle; Arginine and Proline Metabolism	Species.histaminiformans	-0.0121312	0.0221359	0.583806	922	0.930475
metab_100021467	pentose acid*		Partially Characterized Molecules	Partially Characterized Molecules	genus.CAG.56	-0.00584532	0.0106661	0.58381	922	0.930475
metab_1082	N-acetylleucine		Amino Acid	Leucine, Isoleucine and Valine Metabolism	Species.timonensis	-0.0127061	0.0231851	0.58381	922	0.930475
metab_1084	N-acetylvaline		Amino Acid	Leucine, Isoleucine and Valine Metabolism	genus.Eisenbergiella	-0.00378457	0.00690523	0.58378	922	0.930475
metab_1538	stearoyl sphingomyelin (d18:1/18:0)		Lipid	Sphingomyelins	order.Rhodospirillales	-0.00309792	0.00565253	0.583788	922	0.930475
metab_1629	taurochenodeoxycholate		Lipid	Primary Bile Acid Metabolism	genus.Fenollaria	-0.037076	0.0676536	0.583811	922	0.930475
metab_2050	eicosapentaenoate (EPA; 20:5n3)		Lipid	Long Chain Polyunsaturated Fatty Acid (n3 and n6)	Species.hydrogenotrophica	-0.0134364	0.0245182	0.583816	922	0.930475
metab_241	phenylpyruvate		Amino Acid	Phenylalanine Metabolism	family.Clostridiaceae	0.00261235	0.00476679	0.583808	922	0.930475
metab_460	phenylalanine		Amino Acid	Phenylalanine Metabolism	Species.urinimassiliense	0.0127248	0.0232195	0.583814	922	0.930475
metab_999913684	X - 13684		NA	NA	family.Synergistaceae	0.0151631	0.0276695	0.583825	922	0.930475
metab_999914939	X - 14939		NA	NA	genus.Lachnospira	0.00521605	0.00951757	0.583799	922	0.930475
metab_999915503	X - 15503		NA	NA	genus.Candidatus.Soleaferrea	0.00614742	0.0112173	0.58381	922	0.930475
metab_999915728	X - 15728		NA	NA	Species.delbrueckii	-0.015176	0.0276904	0.583788	922	0.930475
metab_1094	thyroxine		Amino Acid	Tyrosine Metabolism	Species.luti	-0.00627188	0.011445	0.583829	922	0.930476
metab_999912111	X - 12111		NA	NA	order.Saccharimonadales	-0.0184267	0.0336255	0.583831	922	0.930476
metab_100001977	beta-cryptoxanthin		Cofactors and Vitamins	Vitamin A Metabolism	Species.massiliensis.3	0.010955	0.0199914	0.583838	922	0.930479
metab_100004634	3-methoxytyramine sulfate		Amino Acid	Tyrosine Metabolism	genus.Bifidobacterium	-0.00248127	0.0045281	0.583848	922	0.930479
metab_100008985	1-palmitoyl-2-dihomo-linolenoyl-GPC (16:0/20:3n3 or 6)*		Lipid	Phosphatidylcholine (PC)	genus.Anaerofustis	-0.00789794	0.014413	0.583849	922	0.930479
metab_100009055	palmitoyl-linoleoyl-glycerol (16:0/18:2) [2]*		Lipid	Diacylglycerol	Species.virosa	0.0106889	0.0195061	0.583846	922	0.930479
metab_100020262	glutamine conjugate of C6H10O2 (2)*		Partially Characterized Molecules	Partially Characterized Molecules	Species.pamelaeae	0.0238558	0.0435336	0.583839	922	0.930479
metab_519	myristate (14:0)		Lipid	Long Chain Saturated Fatty Acid	genus.Escherichia.Shigella	0.00371481	0.00677907	0.583842	922	0.930479
metab_999921607	X - 21607		NA	NA	genus.Haemophilus	0.00657728	0.0120028	0.583844	922	0.930479
metab_999926111	X - 26111		NA	NA	genus.Bifidobacterium	-0.0083954	0.0153208	0.583847	922	0.930479
metab_1256	choline		Lipid	Phospholipid Metabolism	genus.Acetanaerobacterium	0.0118704	0.0216626	0.583853	922	0.930483
metab_100006082	4-hydroxychlorothalonil		Xenobiotics	Chemical	Species.provencensis	-0.0196891	0.0359318	0.583859	922	0.930486
metab_999921607	X - 21607		NA	NA	genus.Frisingicoccus	0.0077252	0.0140982	0.583859	922	0.930486
metab_100000580	1,5-anhydroglucitol (1,5-AG)		Carbohydrate	Glycolysis, Gluconeogenesis, and Pyruvate Metabolism	Species.secunda	0.0121499	0.0221762	0.583914	922	0.930512
metab_100000997	3-hydroxydecanoate		Lipid	Fatty Acid, Monohydroxy	order.RF39	0.0053786	0.00981641	0.583885	922	0.930512
metab_100001126	gamma-glutamylvaline		Peptide	Gamma-glutamyl Amino Acid	family.Pasteurellaceae	0.0064645	0.0118007	0.583962	922	0.930512
metab_100001151	butyrylglycine		Lipid	Fatty Acid Metabolism (also BCAA Metabolism)	genus.Fournierella	-0.00562757	0.0102711	0.583897	922	0.930512
metab_100001232	5-dodecenoate (12:1n7)		Lipid	Medium Chain Fatty Acid	Species.massiliensis.6	0.0217226	0.039651	0.583936	922	0.930512
metab_100001456	7-methylguanine		Nucleotide	Purine Metabolism, Guanine containing	order.Peptococcales	0.00397456	0.00725536	0.58396	922	0.930512
metab_100001562	2-palmitoyl-GPC (16:0)*		Lipid	Lysophospholipid	Species.distasonis	0.00344287	0.00628498	0.583972	922	0.930512
metab_100001605	catechol sulfate		Xenobiotics	Benzoate Metabolism	Species.bifidum	0.00812701	0.0148356	0.583965	922	0.930512
metab_100001609	7-alpha-hydroxy-3-oxo-4-cholestenoate (7-Hoca)		Lipid	Sterol	Species.indistinctus	-0.00490933	0.00896024	0.583897	922	0.930512
metab_100001777	1-oleoyl-GPI (18:1)		Lipid	Lysophospholipid	genus.Latilactobacillus	0.00898367	0.0163998	0.583972	922	0.930512
metab_100001948	succinylcarnitine (C4-DC)		Energy	TCA Cycle	Species.intestini	0.0080885	0.014763	0.583906	922	0.930512
metab_100001989	glycocholenate sulfate*		Lipid	Secondary Bile Acid Metabolism	genus.Sanguibacteroides	-0.0190067	0.0346949	0.583951	922	0.930512
metab_100002951	eicosanedioate (C20-DC)		Lipid	Fatty Acid, Dicarboxylate	genus.Bacteroides	-0.00680626	0.0124238	0.58394	922	0.930512
metab_100004634	3-methoxytyramine sulfate		Amino Acid	Tyrosine Metabolism	class.Actinobacteria	-0.00271517	0.00495622	0.583946	922	0.930512
metab_100008977	1-stearoyl-2-arachidonoyl-GPE (18:0/20:4)		Lipid	Phosphatidylethanolamine (PE)	Species.hadrus	0.00655946	0.0119727	0.58392	922	0.930512
metab_100008980	1-stearoyl-2-linoleoyl-GPC (18:0/18:2)*		Lipid	Phosphatidylcholine (PC)	Species.minuta	-0.0102932	0.0187892	0.583949	922	0.930512
metab_100009014	1-(1-enyl-palmitoyl)-2-arachidonoyl-GPC (P-16:0/20:4)*		Lipid	Plasmalogen	Species.inops	0.00290193	0.00529639	0.583894	922	0.930512
metab_100009162	1-(1-enyl-palmitoyl)-2-palmitoyl-GPC (P-16:0/16:0)*		Lipid	Plasmalogen	order.Acidaminococcales	-0.00311089	0.00567856	0.583946	922	0.930512
metab_100015788	sphingomyelin (d18:2/18:1)*		Lipid	Sphingomyelins	Species.histaminiformans	0.0125838	0.0229709	0.583957	922	0.930512
metab_100015792	sphingomyelin (d18:1/25:0, d19:0/24:1, d20:1/23:0, d19:1/24:0)*		Lipid	Sphingomyelins	genus.Barnesiella	-0.00430679	0.00786033	0.583888	922	0.930512
metab_100015836	ximenoylcarnitine (C26:1)*		Lipid	Fatty Acid Metabolism (Acyl Carnitine, Monounsaturated)	family.Coriobacteriaceae	0.00389816	0.00711436	0.583879	922	0.930512
metab_100016038	(N(1) + N(8))-acetylspermidine		Amino Acid	Polyamine Metabolism	Species.massiliensis	0.00439569	0.00802436	0.583971	922	0.930512
metab_100020203	3-hydroxystachydrine*		Xenobiotics	Food Component/Plant	Species.histaminiformans	-0.0531498	0.0970142	0.583928	922	0.930512
metab_100020217	N,N,N-trimethyl-alanylproline betaine (TMAP)		Amino Acid	Urea cycle; Arginine and Proline Metabolism	family.Defluviitaleaceae	0.00655264	0.0119593	0.58389	922	0.930512
metab_100020371	N,N-dimethylalanine		Amino Acid	Alanine and Aspartate Metabolism	family.Coriobacteriaceae	-0.00813034	0.0148395	0.583907	922	0.930512
metab_100020377	ethyl beta-glucopyranoside		Xenobiotics	Food Component/Plant	family.Selenomonadaceae	0.0176869	0.0322853	0.583946	922	0.930512
metab_100020419	1-carboxyethylphenylalanine	N-lactoyl phenylalanine	Amino Acid	Phenylalanine Metabolism	genus.DTU089	-0.00471237	0.00860095	0.583906	922	0.930512
metab_100021131	undecenoylcarnitine (C11:1)		Lipid	Fatty Acid Metabolism (Acyl Carnitine, Monounsaturated)	order.Acidaminococcales	0.0037451	0.006836	0.583933	922	0.930512
metab_100021707	3-bromo-5-chloro-2,6-dihydroxybenzoic acid*		Xenobiotics	Chemical	family.Peptostreptococcaceae	0.0048924	0.00893091	0.583963	922	0.930512
metab_100021991	3-hydroxyoctanoylcarnitine (2)		Lipid	Fatty Acid Metabolism (Acyl Carnitine, Hydroxy)	phylum.Patescibacteria	0.00790145	0.014422	0.583916	922	0.930512
metab_1023	sarcosine		Amino Acid	Glycine, Serine and Threonine Metabolism	Species.invisus	-0.003169	0.0057841	0.583912	922	0.930512
metab_1128	2-aminobutyrate		Amino Acid	Glutathione Metabolism	Species.provencensis	0.0126645	0.0231173	0.583943	922	0.930512
metab_1668	taurodeoxycholate		Lipid	Secondary Bile Acid Metabolism	genus..Clostridium..innocuum.group	-0.0209093	0.0381637	0.583908	922	0.930512
metab_338	gluconate		Xenobiotics	Food Component/Plant	genus.Phascolarctobacterium	0.00356022	0.00649767	0.583883	922	0.930512
metab_340	glycine		Amino Acid	Glycine, Serine and Threonine Metabolism	Species.tayi	0.00656323	0.0119799	0.58393	922	0.930512
metab_376	isoleucine		Amino Acid	Leucine, Isoleucine and Valine Metabolism	family.Desulfovibrionaceae	-0.00296354	0.00540943	0.583934	922	0.930512
metab_460	phenylalanine		Amino Acid	Phenylalanine Metabolism	genus.Succinivibrio	-0.00921259	0.0168172	0.583962	922	0.930512
metab_561	glutamate		Amino Acid	Glutamate Metabolism	genus.Rothia	-0.0199286	0.0363798	0.583972	922	0.930512
metab_561	glutamate		Amino Acid	Glutamate Metabolism	Species.intestinalis.2	0.00812034	0.0148224	0.583938	922	0.930512
metab_806	dimethylglycine		Amino Acid	Glycine, Serine and Threonine Metabolism	phylum.Actinobacteriota	0.00507043	0.00925517	0.583934	922	0.930512
metab_821	pseudouridine		Nucleotide	Pyrimidine Metabolism, Uracil containing	family.Lachnospiraceae	-0.00698589	0.0127524	0.583959	922	0.930512
metab_892	nonadecanoate (19:0)		Lipid	Long Chain Saturated Fatty Acid	Species.luti	0.00630462	0.0115067	0.583892	922	0.930512
metab_999911847	X - 11847		NA	NA	Species.wadsworthensis	0.0138299	0.0252462	0.583966	922	0.930512
metab_999912117	X - 12117		NA	NA	genus.UCG.005	0.00607818	0.0110952	0.583951	922	0.930512
metab_999912849	X - 12849		NA	NA	Species.intestini	-0.021754	0.0397112	0.583962	922	0.930512
metab_999913553	X - 13553		NA	NA	genus.NK4A214.group	0.00380344	0.0069416	0.583885	922	0.930512
metab_999924307	X - 24307		NA	NA	order.DTU014	-0.0152187	0.0277769	0.583904	922	0.930512
metab_999924546	X - 24546		NA	NA	Species.crossotus	0.00648996	0.0118455	0.583908	922	0.930512
metab_100001256	N-acetylphenylalanine		Amino Acid	Phenylalanine Metabolism	family.Micrococcaceae	-0.0140193	0.0255933	0.583985	922	0.930515
metab_100001466	3-methylcytidine		Nucleotide	Pyrimidine Metabolism, Cytidine containing	family.Tannerellaceae	0.00336057	0.00613497	0.583985	922	0.930515
metab_100002094	gamma-CEHC		Cofactors and Vitamins	Tocopherol Metabolism	genus.Lachnospiraceae.AC2044.group	0.00624756	0.0114053	0.583982	922	0.930515
metab_100005403	etiocholanolone glucuronide		Lipid	Androgenic Steroids	family.Erysipelatoclostridiaceae	-0.00739657	0.013503	0.583986	922	0.930515
metab_100009232	thioproline		Xenobiotics	Chemical	Species.massiliensis.2	-0.00595684	0.0108746	0.583983	922	0.930515
metab_100015623	lactosyl-N-behenoyl-sphingosine (d18:1/22:0)*		Lipid	Lactosylceramides (LCER)	genus.Lachnospira	0.0034216	0.00624643	0.583988	922	0.930515
metab_100020414	6-bromotryptophan		Amino Acid	Tryptophan Metabolism	Species.formigenes	-0.010205	0.0186299	0.583983	922	0.930515
metab_100001104	N-acetyltyrosine		Amino Acid	Tyrosine Metabolism	Species.intestinihominis	0.00740845	0.013525	0.583996	922	0.930516
metab_100001426	3-(3-amino-3-carboxypropyl)uridine*		Nucleotide	Pyrimidine Metabolism, Uracil containing	genus.Olsenella	0.00512836	0.00936244	0.583995	922	0.930516
metab_100021104	pregnenetriol disulfate*		Lipid	Pregnenolone Steroids	genus.Coriobacteriaceae.UCG.002	-0.0198901	0.0363118	0.583995	922	0.930516
metab_415	methionine		Amino Acid	Methionine, Cysteine, SAM and Taurine Metabolism	genus..Ruminococcus..torques.group	0.00352872	0.00644215	0.583997	922	0.930516
metab_100001022	threonate		Cofactors and Vitamins	Ascorbate and Aldarate Metabolism	genus.Victivallis	-0.0148945	0.0271923	0.584004	922	0.930521
metab_100001254	N-acetyltryptophan		Amino Acid	Tryptophan Metabolism	Species.provencensis	0.0102934	0.0187929	0.584017	922	0.930521
metab_100001730	3,4-dihydroxybutyrate		Lipid	Fatty Acid, Dihydroxy	order.RF39	-0.00404277	0.00738106	0.58402	922	0.930521
metab_100006314	sphingomyelin (d17:1/16:0, d18:1/15:0, d16:1/17:0)*		Lipid	Sphingomyelins	Species.eggerthii	-0.00355343	0.00648747	0.58401	922	0.930521
metab_100008956	sphingomyelin (d18:2/23:0, d18:1/23:1, d17:1/24:1)*		Lipid	Sphingomyelins	family.UCG.010	0.00419184	0.00765326	0.584022	922	0.930521
metab_100008990	1-palmitoyl-2-arachidonoyl-GPE (16:0/20:4)*		Lipid	Phosphatidylethanolamine (PE)	Species.biformis	-0.00782131	0.0142799	0.584025	922	0.930521
metab_100009042	5-hydroxyindole sulfate		Amino Acid	Tryptophan Metabolism	order.Victivallales	-0.01562	0.0285175	0.584011	922	0.930521
metab_100009275	methylsuccinoylcarnitine		Amino Acid	Leucine, Isoleucine and Valine Metabolism	class.Cyanobacteriia	-0.0193206	0.0352745	0.584022	922	0.930521
metab_100020631	4-methylhexanoylglutamine		Lipid	Fatty Acid Metabolism (Acyl Glutamine)	Species.xylaniphila	0.0190993	0.0348694	0.584009	922	0.930521
metab_503	serine		Amino Acid	Glycine, Serine and Threonine Metabolism	Species.luti	-0.00597645	0.0109113	0.584015	922	0.930521
metab_888	caprate (10:0)		Lipid	Medium Chain Fatty Acid	family.Hydrogenoanaerobacterium	-0.0117171	0.0213927	0.584026	922	0.930521
metab_93	alpha-ketoglutarate		Energy	TCA Cycle	genus.Lactonifactor	-0.0143372	0.0261764	0.584026	922	0.930521
metab_999924418	X - 24418		NA	NA	genus.Alistipes	0.00540354	0.00986522	0.584011	922	0.930521
metab_1268	gamma-glutamylleucine		Peptide	Gamma-glutamyl Amino Acid	genus.Odoribacter	-0.00285321	0.00520936	0.58403	922	0.930523
metab_100000870	saccharin		Xenobiotics	Food Component/Plant	genus.Phocea	-0.0326627	0.0596375	0.584044	922	0.930523
metab_100001655	1-palmitoyl-GPI (16:0)		Lipid	Lysophospholipid	family.Bacillaceae	0.0216456	0.0395226	0.584052	922	0.930523
metab_100005850	3-methylglutarylcarnitine (2)		Amino Acid	Leucine, Isoleucine and Valine Metabolism	genus.Sanguibacteroides	-0.0253116	0.0462159	0.584048	922	0.930523
metab_100006115	arabonate/xylonate		Carbohydrate	Pentose Metabolism	Species.succinatiphilus	0.0169944	0.0310294	0.584044	922	0.930523
metab_100009009	1-(1-enyl-palmitoyl)-2-linoleoyl-GPC (P-16:0/18:2)*		Lipid	Plasmalogen	family.Erysipelatoclostridiaceae	-0.00397263	0.00725337	0.584039	922	0.930523
metab_100020241	gamma-glutamylcitrulline*		Peptide	Gamma-glutamyl Amino Acid	class.Alphaproteobacteria	0.00446726	0.00815637	0.584034	922	0.930523
metab_100020409	ascorbic acid 3-sulfate*		Cofactors and Vitamins	Ascorbate and Aldarate Metabolism	Species.stercoris.1	0.0058281	0.0106415	0.584051	922	0.930523
metab_100020478	dodecadienoate (12:2)*		Lipid	Fatty Acid, Dicarboxylate	Species.bouchesdurhonensis	-0.0131783	0.0240616	0.584041	922	0.930523
metab_999911444	X - 11444		NA	NA	Species.pectinilyticus	-0.00717018	0.0130917	0.584044	922	0.930523
metab_999914939	X - 14939		NA	NA	genus..Eubacterium..ventriosum.group	0.00584438	0.0106712	0.584049	922	0.930523
metab_999918899	X - 18899		NA	NA	genus.Klebsiella	0.00778839	0.0142205	0.584045	922	0.930523
metab_100006260	6-hydroxyindole sulfate		Xenobiotics	Chemical	genus.Prevotella_9	-0.00350409	0.0063982	0.584057	922	0.930526
metab_100009026	behenoyl dihydrosphingomyelin (d18:0/22:0)*		Lipid	Dihydrosphingomyelins	family.Oscillospiraceae	-0.0100319	0.0183174	0.584058	922	0.930526
metab_999925957	X - 25957		NA	NA	genus.Paludicola	-0.00337907	0.00616995	0.58406	922	0.930526
metab_100001452	isovalerylglycine		Amino Acid	Leucine, Isoleucine and Valine Metabolism	Species.ihumii	-0.0107012	0.0195401	0.584069	922	0.930534
metab_100001613	tetradecanedioate (C14-DC)		Lipid	Fatty Acid, Dicarboxylate	Species.evryensis	-0.0180118	0.0328897	0.584075	922	0.930534
metab_100001654	1-arachidonoyl-GPI (20:4)*		Lipid	Lysophospholipid	order.Methanobacteriales	-0.0100852	0.0184153	0.584068	922	0.930534
metab_100010916	palmitoyl-oleoyl-glycerol (16:0/18:1) [1]*		Lipid	Diacylglycerol	Species.johnsonii	0.0133854	0.024442	0.584077	922	0.930534
metab_117	homovanillate (HVA)		Amino Acid	Tyrosine Metabolism	family.Selenomonadaceae	-0.00504963	0.00922068	0.584076	922	0.930534
metab_1215	N-acetylglucosaminylasparagine		Carbohydrate	Aminosugar Metabolism	genus.Eggerthella	-0.00533795	0.00974712	0.584074	922	0.930534
metab_100004089	2-hydroxydecanoate		Lipid	Fatty Acid, Monohydroxy	family.Bacillaceae	0.0188556	0.0344309	0.584079	922	0.930535
metab_999921796	X - 21796		NA	NA	Species.vulgatus	0.00248364	0.00453523	0.584082	922	0.930535
metab_100001295	gamma-glutamyltryptophan		Peptide	Gamma-glutamyl Amino Acid	Species.pectinilyticus	-0.00380682	0.00695162	0.584093	922	0.930536
metab_100001606	cholesterol sulfate		Lipid	Sterol	Species.parasanguinis	-0.00921047	0.0168192	0.584094	922	0.930536
metab_100002761	androsterone glucuronide		Lipid	Androgenic Steroids	genus.Anaerostipes	-0.0106348	0.0194202	0.584094	922	0.930536
metab_100009131	1-linoleoyl-2-arachidonoyl-GPC (18:2/20:4n6)*		Lipid	Phosphatidylcholine (PC)	genus..Eubacterium..ruminantium.group	0.00286828	0.00523776	0.584093	922	0.930536
metab_111	3-hydroxyisobutyrate		Amino Acid	Leucine, Isoleucine and Valine Metabolism	Species.distasonis	0.00433227	0.00791097	0.584085	922	0.930536
metab_999912306	X - 12306		NA	NA	genus.Allisonella	-0.0158859	0.029009	0.58409	922	0.930536
metab_1231	dihomo-linoleate (20:2n6)		Lipid	Long Chain Polyunsaturated Fatty Acid (n3 and n6)	order.Methanobacteriales	-0.0133229	0.0243293	0.584098	922	0.93054
metab_100001112	3-hydroxylaurate		Lipid	Fatty Acid, Monohydroxy	order.Gastranaerophilales	0.0080729	0.0147431	0.584124	922	0.930546
metab_100001254	N-acetyltryptophan		Amino Acid	Tryptophan Metabolism	family.Peptostreptococcaceae	0.00252784	0.00461636	0.584115	922	0.930546
metab_100008954	palmitoyl dihydrosphingomyelin (d18:0/16:0)*		Lipid	Dihydrosphingomyelins	genus.Coprobacillus	-0.00703297	0.0128433	0.584106	922	0.930546
metab_100008984	1-palmitoyl-2-palmitoleoyl-GPC (16:0/16:1)*		Lipid	Phosphatidylcholine (PC)	family.Enterobacteriaceae	-0.00328422	0.0059978	0.584125	922	0.930546
metab_100020546	N2-acetyl,N6-methyllysine		Amino Acid	Lysine Metabolism	genus.Lachnospira	0.00986013	0.0180067	0.584117	922	0.930546
metab_275	creatinine		Amino Acid	Creatine Metabolism	genus.Caproiciproducens	-0.00585911	0.0107	0.584119	922	0.930546
metab_999912729	X - 12729		NA	NA	Species.clarus	0.0121993	0.0222779	0.584107	922	0.930546
metab_999912822	X - 12822		NA	NA	class.Gammaproteobacteria	0.00466738	0.00852381	0.584125	922	0.930546
metab_999918913	X - 18913		NA	NA	genus.Akkermansia	-0.00422026	0.00770711	0.584118	922	0.930546
metab_999921364	X - 21364		NA	NA	order.Eubacteriales	0.0103534	0.0189078	0.584123	922	0.930546
metab_999921441	X - 21441		NA	NA	Species.xylaniphila	-0.0205979	0.0376166	0.584121	922	0.930546
metab_100020893	2,3-dihydroxy-5-methylthio-4-pentenoate (DMTPA)*		Amino Acid	Methionine, Cysteine, SAM and Taurine Metabolism	Species.parasanguinis	-0.00745615	0.0136171	0.584134	922	0.930558
metab_100001034	indoleacetate		Amino Acid	Tryptophan Metabolism	genus.Lactonifactor	-0.0207816	0.0379543	0.584144	922	0.930564
metab_100001251	decanoylcarnitine (C10)		Lipid	Fatty Acid Metabolism (Acyl Carnitine, Medium Chain)	Species.delbrueckii	0.00766137	0.0139924	0.584145	922	0.930564
metab_100001314	gamma-glutamylthreonine		Peptide	Gamma-glutamyl Amino Acid	genus.FD2005	-0.00802726	0.0146609	0.584154	922	0.930564
metab_100020541	11beta-hydroxyandrosterone glucuronide		Lipid	Androgenic Steroids	Species.sobrinus	0.0142743	0.0260703	0.584149	922	0.930564
metab_1083	N-acetylmethionine		Amino Acid	Methionine, Cysteine, SAM and Taurine Metabolism	Species.callidus	0.00360521	0.00658441	0.584147	922	0.930564
metab_1090	bilirubin (Z,Z)		Cofactors and Vitamins	Hemoglobin and Porphyrin Metabolism	Species.intestinihominis	-0.00926615	0.0169236	0.584153	922	0.930564
metab_999911632	X - 11632		NA	NA	Species.ramosum	-0.00505215	0.00922721	0.584154	922	0.930564
metab_999912026	X - 12026		NA	NA	genus.Coprococcus	-0.00485937	0.00887504	0.584151	922	0.930564
metab_100001257	N-acetylasparagine		Amino Acid	Alanine and Aspartate Metabolism	family.Anaerovoracaceae	0.00943032	0.0172253	0.584195	922	0.930566
metab_100001454	3-hydroxydodecanedioate*		Lipid	Fatty Acid, Dicarboxylate	Species.wadsworthia	0.00882349	0.0161168	0.584192	922	0.930566
metab_100001501	oleoylcarnitine (C18:1)		Lipid	Fatty Acid Metabolism (Acyl Carnitine, Monounsaturated)	family.Saccharimonadaceae	-0.0071282	0.0130193	0.584165	922	0.930566
metab_100002049	4-hydroxycoumarin		Xenobiotics	Drug - Cardiovascular	Species.mayombei	-0.0296492	0.0541571	0.584195	922	0.930566
metab_100004227	2-aminooctanoate		Lipid	Fatty Acid, Amino	Species.tertium	0.0194917	0.0356026	0.584187	922	0.930566
metab_100005717	1-palmitoyl-GPG (16:0)*		Lipid	Lysophospholipid	family.Enterobacteriaceae	0.0029086	0.00531256	0.584177	922	0.930566
metab_100006051	myristoleoylcarnitine (C14:1)*		Lipid	Fatty Acid Metabolism (Acyl Carnitine, Monounsaturated)	genus.UCG.002	-0.00580466	0.010602	0.58417	922	0.930566
metab_100015620	lactosyl-N-nervonoyl-sphingosine (d18:1/24:1)*		Lipid	Lactosylceramides (LCER)	genus.Lachnospiraceae.UCG.007	-0.0107192	0.0195795	0.584193	922	0.930566
metab_100021991	3-hydroxyoctanoylcarnitine (2)		Lipid	Fatty Acid Metabolism (Acyl Carnitine, Hydroxy)	genus.CAG.56	-0.00374714	0.00684434	0.584186	922	0.930566
metab_100022006	bilirubin degradation product, C17H18N2O4 (2)**		Partially Characterized Molecules	Partially Characterized Molecules	family.Hydrogenoanaerobacterium	0.0117674	0.0214936	0.584182	922	0.930566
metab_1134	urate		Nucleotide	Purine Metabolism, (Hypo)Xanthine/Inosine containing	Species.tanakaei	-0.00817905	0.0149393	0.584183	922	0.930566
metab_1518	N-palmitoyl-sphingosine (d18:1/16:0)		Lipid	Ceramides	genus.Family.XIII.UCG.001	-0.00398681	0.00728183	0.584172	922	0.930566
metab_1628	glycochenodeoxycholate		Lipid	Primary Bile Acid Metabolism	family.Desulfovibrionaceae	-0.00911097	0.0166411	0.584174	922	0.930566
metab_355	histidine		Amino Acid	Histidine Metabolism	Species.muciniphila	-0.00164018	0.0029958	0.584177	922	0.930566
metab_561	glutamate		Amino Acid	Glutamate Metabolism	Species.filiformis	0.0101467	0.0185322	0.584159	922	0.930566
metab_999911795	X - 11795		NA	NA	Species.obesi	-0.00647015	0.0118172	0.58416	922	0.930566
metab_999912026	X - 12026		NA	NA	genus.Lachnospiraceae.UCG.007	0.00942281	0.0172111	0.584184	922	0.930566
metab_999912111	X - 12111		NA	NA	Species.togonis	0.023589	0.0430878	0.584197	922	0.930566
metab_999913431	X - 13431		NA	NA	Species.inops	-0.00572801	0.0104628	0.584197	922	0.930566
metab_999924812	X - 24812		NA	NA	Species.anaerobia	-0.0103146	0.0188397	0.584178	922	0.930566
metab_999924970	X - 24970		NA	NA	Species.wadsworthensis	0.0117606	0.0214809	0.584181	922	0.930566
metab_100000491	gamma-glutamylphenylalanine		Peptide	Gamma-glutamyl Amino Acid	class.Clostridia	0.0106755	0.0195002	0.584202	922	0.930566
metab_100002126	16a-hydroxy DHEA 3-sulfate		Lipid	Androgenic Steroids	family.Synergistaceae	-0.0207127	0.0378344	0.584203	922	0.930566
metab_1143	butyrate/isobutyrate (4:0)		Lipid	Short Chain Fatty Acid	genus.Phocea	0.00871965	0.0159276	0.584203	922	0.930566
metab_100021372	2-hydroxy-4-(methylthio)butanoic acid		Amino Acid	Methionine, Cysteine, SAM and Taurine Metabolism	class.Gammaproteobacteria	0.00469847	0.00858249	0.584208	922	0.93057
metab_100001614	hexadecanedioate (C16-DC)		Lipid	Fatty Acid, Dicarboxylate	genus.Pediococcus	0.0174205	0.031822	0.584216	922	0.930579
metab_100001509	2-methylbutyrylcarnitine (C5)		Amino Acid	Leucine, Isoleucine and Valine Metabolism	genus.Streptococcus	-0.00341537	0.00623893	0.584222	922	0.930582
metab_100001755	4-vinylphenol sulfate		Xenobiotics	Benzoate Metabolism	genus.Atopobium	-0.0345414	0.0630987	0.584229	922	0.930582
metab_100002021	5alpha-androstan-3beta,17alpha-diol disulfate		Lipid	Androgenic Steroids	genus.Olsenella	-0.0179637	0.0328154	0.58423	922	0.930582
metab_100008930	oleate/vaccenate (18:1)		Lipid	Long Chain Monounsaturated Fatty Acid	Species.crossotus	-0.00504679	0.00921924	0.584228	922	0.930582
metab_100009027	sphingomyelin (d18:0/18:0, d19:0/17:0)*		Lipid	Dihydrosphingomyelins	genus.Family.XIII.AD3011.group	-0.00708268	0.0129382	0.584226	922	0.930582
metab_100009345	1-palmitoleoyl-2-linolenoyl-GPC (16:1/18:3)*		Lipid	Phosphatidylcholine (PC)	family.Lachnospiraceae	-0.0186511	0.0340704	0.584221	922	0.930582
metab_100003169	isoleucylglycine		Peptide	Dipeptide	Species.succinatutens	-0.00344689	0.00629675	0.584237	922	0.930587
metab_999921364	X - 21364		NA	NA	genus.Lachnospiraceae.UCG.007	-0.0132176	0.024146	0.584237	922	0.930587
metab_100000096	4-guanidinobutanoate		Amino Acid	Guanidino and Acetamido Metabolism	genus.Catenibacillus	-0.0124717	0.0227854	0.584272	922	0.930588
metab_100001040	1-linoleoylglycerol (18:2)		Lipid	Monoacylglycerol	genus.Christensenellaceae.R.7.group	-0.00643006	0.0117478	0.584283	922	0.930588
metab_100001051	1-methylhistidine		Amino Acid	Histidine Metabolism	genus..Eubacterium..brachy.group	-0.0059739	0.0109139	0.584264	922	0.930588
metab_100001277	10-nonadecenoate (19:1n9)		Lipid	Long Chain Monounsaturated Fatty Acid	genus.Tyzzerella	-0.00546034	0.00997553	0.584259	922	0.930588
metab_100002009	5alpha-pregnan-3beta,20beta-diol monosulfate (1)		Lipid	Progestin Steroids	Species.anaerobia	0.0127002	0.0232027	0.584268	922	0.930588
metab_100002528	sulfate*		Xenobiotics	Chemical	Species.mayombei	-0.0107955	0.0197218	0.58425	922	0.930588
metab_100003151	linoleoylcarnitine (C18:2)*		Lipid	Fatty Acid Metabolism (Acyl Carnitine, Polyunsaturated)	Species.vulgatus	-0.00324623	0.00593054	0.584259	922	0.930588
metab_100004328	sphingomyelin (d18:1/14:0, d16:1/16:0)*		Lipid	Sphingomyelins	Species.parasanguinis	-0.00997175	0.0182173	0.584257	922	0.930588
metab_100006296	sphingomyelin (d18:1/22:2, d18:2/22:1, d16:1/24:2)*		Lipid	Sphingomyelins	Species.bifidum	-0.00521148	0.00952142	0.584281	922	0.930588
metab_100006614	adipoylcarnitine (C6-DC)		Lipid	Fatty Acid Metabolism (Acyl Carnitine, Dicarboxylate)	order.Clostridia.UCG.014	-0.00475891	0.00869434	0.584271	922	0.930588
metab_100009038	myristoyl dihydrosphingomyelin (d18:0/14:0)*		Lipid	Dihydrosphingomyelins	genus.Butyrivibrio	-0.00399189	0.00729264	0.584251	922	0.930588
metab_100009275	methylsuccinoylcarnitine		Amino Acid	Leucine, Isoleucine and Valine Metabolism	order.RF39	0.00565625	0.0103341	0.584285	922	0.930588
metab_100010923	linoleoyl-arachidonoyl-glycerol (18:2/20:4) [2]*		Lipid	Diacylglycerol	Species.parainfluenzae	0.0136288	0.0248983	0.584255	922	0.930588
metab_100019981	heptenedioate (C7:1-DC)*		Lipid	Fatty Acid, Dicarboxylate	Species.fragilis	-0.00457233	0.00835354	0.584274	922	0.930588
metab_100020241	gamma-glutamylcitrulline*		Peptide	Gamma-glutamyl Amino Acid	Species.sedimentorum	-0.00581353	0.0106206	0.584253	922	0.930588
metab_100020423	1-carboxyethylvaline	N-lactoyl valine	Amino Acid	Leucine, Isoleucine and Valine Metabolism	family.Bacteroidaceae	-0.00712531	0.0130169	0.584249	922	0.930588
metab_100020631	4-methylhexanoylglutamine		Lipid	Fatty Acid Metabolism (Acyl Glutamine)	Species.butyriciproducens	0.0146555	0.0267756	0.584279	922	0.930588
metab_182	quinolinate		Cofactors and Vitamins	Nicotinate and Nicotinamide Metabolism	Species.plautii	-0.00608254	0.0111126	0.584271	922	0.930588
metab_207	adenosine 3',5'-cyclic monophosphate (cAMP)		Nucleotide	Purine Metabolism, Adenine containing	Species.magna	0.0100724	0.0184021	0.584275	922	0.930588
metab_825	uracil		Nucleotide	Pyrimidine Metabolism, Uracil containing	genus.Hungatella	-0.00526717	0.00962328	0.584285	922	0.930588
metab_932	caprylate (8:0)		Lipid	Medium Chain Fatty Acid	genus.Bilophila	0.00498544	0.00910858	0.584286	922	0.930588
metab_999923639	X - 23639		NA	NA	phylum.Proteobacteria	-0.00443638	0.00810498	0.584265	922	0.930588
metab_999924241	X - 24241		NA	NA	Species.jalaludinii	-0.0138944	0.0253841	0.584266	922	0.930588
metab_999925267	X - 25267		NA	NA	class.Clostridia	0.0256474	0.0468532	0.584242	922	0.930588
metab_100021162	palmitoyl-sphingosine-phosphoethanolamine (d18:1/16:0)		Lipid	Ceramide PEs	order.Clostridia.vadinBB60.group	0.00326481	0.00596502	0.584292	922	0.930595
metab_999923644	X - 23644		NA	NA	genus.Phascolarctobacterium	-0.010994	0.0200872	0.5843	922	0.930604
metab_100008921	1-palmitoyl-2-stearoyl-GPC (16:0/18:0)		Lipid	Phosphatidylcholine (PC)	genus.Allisonella	-0.006764	0.0123588	0.58431	922	0.930611
metab_1128	2-aminobutyrate		Amino Acid	Glutathione Metabolism	Species.disporicum	-0.00565224	0.0103275	0.584311	922	0.930611
metab_827	cytidine		Nucleotide	Pyrimidine Metabolism, Cytidine containing	family.Clostridiaceae	-0.00458469	0.00837693	0.58431	922	0.930611
metab_564	threonine		Amino Acid	Glycine, Serine and Threonine Metabolism	genus.Megasphaera	-0.00625144	0.0114225	0.584315	922	0.930615
metab_100020421	1-carboxyethyltyrosine	N-lactoyl tyrosine	Amino Acid	Tyrosine Metabolism	genus.Parasutterella	-0.00439369	0.00802811	0.584318	922	0.930617
metab_100002953	16-hydroxypalmitate		Lipid	Fatty Acid, Monohydroxy	genus.Lachnospiraceae.UCG.007	0.00871428	0.0159231	0.584328	922	0.930626
metab_100021141	3-hydroxydecanoylcarnitine		Lipid	Fatty Acid Metabolism (Acyl Carnitine, Hydroxy)	family.Family.XI	0.015906	0.029064	0.584328	922	0.930626
metab_100001605	catechol sulfate		Xenobiotics	Benzoate Metabolism	class.Vampirivibrionia	-0.00782391	0.0142964	0.584336	922	0.930635
metab_100000467	3-indoxyl sulfate		Amino Acid	Tryptophan Metabolism	Species.tertium	-0.0160849	0.0293936	0.584362	922	0.930641
metab_100001081	2-pyrrolidinone		Amino Acid	Glutamate Metabolism	family.Lactobacillaceae	0.00385578	0.00704661	0.584391	922	0.930641
metab_100001415	N6-carbamoylthreonyladenosine		Nucleotide	Purine Metabolism, Adenine containing	genus.Monoglobus	0.00388249	0.00709554	0.584397	922	0.930641
metab_100001561	2-palmitoleoyl-GPC (16:1)*		Lipid	Lysophospholipid	genus.Erysipelatoclostridium	0.00531537	0.00971461	0.584411	922	0.930641
metab_100001570	1-linoleoyl-GPE (18:2)*		Lipid	Lysophospholipid	phylum.Patescibacteria	0.00772285	0.0141142	0.584399	922	0.930641
metab_100001609	7-alpha-hydroxy-3-oxo-4-cholestenoate (7-Hoca)		Lipid	Sterol	Species.biformis	0.0054925	0.010038	0.584401	922	0.930641
metab_100001977	beta-cryptoxanthin		Cofactors and Vitamins	Vitamin A Metabolism	class.Actinobacteria	0.00714533	0.0130586	0.584397	922	0.930641
metab_100001977	beta-cryptoxanthin		Cofactors and Vitamins	Vitamin A Metabolism	Species.togonis	0.0190801	0.0348661	0.584352	922	0.930641
metab_100002094	gamma-CEHC		Cofactors and Vitamins	Tocopherol Metabolism	class.Verrucomicrobiae	0.00542781	0.00991906	0.584372	922	0.930641
metab_100002544	4-hydroxyglutamate		Amino Acid	Glutamate Metabolism	family.Clostridiaceae	-0.00496886	0.0090813	0.584411	922	0.930641
metab_100004299	N-acetyl-1-methylhistidine*		Amino Acid	Histidine Metabolism	genus.Anaeroplasma	0.0116067	0.0212126	0.584406	922	0.930641
metab_100005418	17alpha-hydroxypregnanolone glucuronide		Lipid	Pregnenolone Steroids	Species.microfusus	-0.0203391	0.0371686	0.58437	922	0.930641
metab_100006367	3-hydroxyhexanoate		Lipid	Fatty Acid, Monohydroxy	genus.Latilactobacillus	-0.00708581	0.0129488	0.584367	922	0.930641
metab_100006370	3beta-hydroxy-5-cholestenoate		Lipid	Sterol	Species.invisus	-0.00335888	0.00613785	0.584351	922	0.930641
metab_100006438	citraconate/glutaconate		Energy	TCA Cycle	genus.Prevotellaceae.NK3B31.group	-0.0121345	0.0221739	0.584348	922	0.930641
metab_100009009	1-(1-enyl-palmitoyl)-2-linoleoyl-GPC (P-16:0/18:2)*		Lipid	Plasmalogen	genus.Victivallis	-0.0106162	0.0194026	0.584412	922	0.930641
metab_100015624	N-behenoyl-sphingadienine (d18:2/22:0)*		Lipid	Ceramides	order.Veillonellales.Selenomonadales	-0.0036007	0.00657986	0.584358	922	0.930641
metab_100015966	carotene diol (1)		Cofactors and Vitamins	Vitamin A Metabolism	genus.Lactiplantibacillus	-0.0153678	0.0280849	0.584384	922	0.930641
metab_100019831	3-hydroxyphenylacetoylglutamine		Peptide	Acetylated Peptides	genus.Howardella	0.00582578	0.0106455	0.584342	922	0.930641
metab_100020208	perfluorooctanoate (PFOA)		Xenobiotics	Chemical	Species.clarus	0.00744866	0.0136134	0.584408	922	0.930641
metab_100020219	3-formylindole		Xenobiotics	Food Component/Plant	genus.Ligilactobacillus	-0.00535712	0.00979031	0.584388	922	0.930641
metab_100020825	3-hydroxyhexanoylcarnitine (1)		Lipid	Fatty Acid Metabolism (Acyl Carnitine, Hydroxy)	Species.massiliensis	0.00453844	0.00829416	0.584389	922	0.930641
metab_100020825	3-hydroxyhexanoylcarnitine (1)		Lipid	Fatty Acid Metabolism (Acyl Carnitine, Hydroxy)	Species.coprocola	-0.0037425	0.00683909	0.584364	922	0.930641
metab_1002	allantoin		Nucleotide	Purine Metabolism, (Hypo)Xanthine/Inosine containing	order.Lactobacillales	0.00240525	0.00439523	0.58435	922	0.930641
metab_1105	alpha-tocopherol		Cofactors and Vitamins	Tocopherol Metabolism	genus.Paludicola	0.00405431	0.00740937	0.584388	922	0.930641
metab_1162	N-acetylneuraminate		Carbohydrate	Aminosugar Metabolism	genus.Prevotella_9	-0.00260574	0.00476194	0.584377	922	0.930641
metab_1528	1-palmitoyl-2-linoleoyl-GPI (16:0/18:2)		Lipid	Phosphatidylinositol (PI)	Species.sedimentorum	0.00854086	0.0156075	0.58436	922	0.930641
metab_1539	1-palmitoyl-2-oleoyl-GPC (16:0/18:1)		Lipid	Phosphatidylcholine (PC)	genus..Eubacterium..brachy.group	0.00393698	0.00719465	0.584372	922	0.930641
metab_192	N-acetylputrescine		Amino Acid	Polyamine Metabolism	class.Methanobacteria	-0.00899117	0.0164308	0.584369	922	0.930641
metab_231	arginine		Amino Acid	Urea cycle; Arginine and Proline Metabolism	family.Tannerellaceae	0.00391209	0.0071496	0.584395	922	0.930641
metab_244	beta-alanine		Nucleotide	Pyrimidine Metabolism, Uracil containing	family.Lactobacillaceae	-0.00344584	0.00629768	0.584406	922	0.930641
metab_344	guanidinoacetate		Amino Acid	Creatine Metabolism	genus.Lachnospiraceae.UCG.009	-0.00757431	0.0138429	0.584403	922	0.930641
metab_358	hypotaurine		Amino Acid	Methionine, Cysteine, SAM and Taurine Metabolism	Species.uniformis	-0.00339155	0.00619817	0.584388	922	0.930641
metab_999917690	X - 17690		NA	NA	family.Bacteroidaceae	-0.019024	0.0347665	0.584384	922	0.930641
metab_999925265	X - 25265		NA	NA	Species.massiliensis.3	-0.00435511	0.00795913	0.584389	922	0.930641
metab_999925271	X - 25271		NA	NA	genus.Epulopiscium	0.0347318	0.0634689	0.584361	922	0.930641
metab_100001197	10-undecenoate (11:1n1)		Lipid	Medium Chain Fatty Acid	genus.Sanguibacteroides	-0.0184032	0.0336348	0.584414	922	0.930641
metab_100000295	tartarate		Xenobiotics	Food Component/Plant	order.Bifidobacteriales	-0.0062003	0.0113322	0.584419	922	0.930643
metab_100001540	glutamine_degradant*		Partially Characterized Molecules	Partially Characterized Molecules	family.Muribaculaceae	-0.00515377	0.00941941	0.584418	922	0.930643
metab_100003001	1-(1-enyl-stearoyl)-GPE (P-18:0)*		Lipid	Lysoplasmalogen	Species.plautii	-0.00463021	0.00846266	0.584424	922	0.930647
metab_100005372	1-(1-enyl-oleoyl)-GPE (P-18:1)*		Lipid	Lysoplasmalogen	Species.massiliensis.2	0.00486949	0.00890016	0.584431	922	0.930648
metab_100008977	1-stearoyl-2-arachidonoyl-GPE (18:0/20:4)		Lipid	Phosphatidylethanolamine (PE)	genus.Megasphaera	0.00822959	0.0150417	0.584435	922	0.930648
metab_340	glycine		Amino Acid	Glycine, Serine and Threonine Metabolism	genus.Parabacteroides	0.00346374	0.00633088	0.584435	922	0.930648
metab_358	hypotaurine		Amino Acid	Methionine, Cysteine, SAM and Taurine Metabolism	family.Veillonellaceae	-0.00297127	0.00543066	0.584428	922	0.930648
metab_439	stearate (18:0)		Lipid	Long Chain Saturated Fatty Acid	genus.Rothia	0.0161041	0.0294344	0.584436	922	0.930648
metab_999924556	X - 24556		NA	NA	order.Erysipelotrichales	0.0078087	0.0142722	0.584428	922	0.930648
metab_100015623	lactosyl-N-behenoyl-sphingosine (d18:1/22:0)*		Lipid	Lactosylceramides (LCER)	genus.Enterorhabdus	-0.00451312	0.0082491	0.584444	922	0.930652
metab_999916397	X - 16397		NA	NA	genus..Eubacterium..fissicatena.group	-0.00893329	0.0163283	0.584445	922	0.930652
metab_999923636	X - 23636		NA	NA	order.Actinomycetales	-0.0120644	0.0220512	0.584443	922	0.930652
metab_100019982	octadecadienedioate (C18:2-DC)*		Lipid	Fatty Acid, Dicarboxylate	genus.GCA.900066755	-0.028244	0.0516253	0.58445	922	0.930653
metab_999923782	X - 23782		NA	NA	Species.omnicolens	0.0220932	0.0403828	0.584452	922	0.930653
metab_999924306	X - 24306		NA	NA	Species.massiliensis.8	-0.0117904	0.0215509	0.584451	922	0.930653
metab_503	serine		Amino Acid	Glycine, Serine and Threonine Metabolism	Species.bacterium	0.00256239	0.0046837	0.584457	922	0.930655
metab_999924328	X - 24328		NA	NA	Species.stercoris	0.00530152	0.00969045	0.584456	922	0.930655
metab_999912822	X - 12822		NA	NA	Species.merdae	0.00425727	0.0077819	0.584466	922	0.930666
metab_100009028	N-palmitoyl-sphinganine (d18:0/16:0)		Lipid	Dihydroceramides	Species.rubiinfantis	-0.0113434	0.0207351	0.584474	922	0.930672
metab_100009162	1-(1-enyl-palmitoyl)-2-palmitoyl-GPC (P-16:0/16:0)*		Lipid	Plasmalogen	family.Akkermansiaceae	0.0035194	0.00643328	0.584473	922	0.930672
metab_100020631	4-methylhexanoylglutamine		Lipid	Fatty Acid Metabolism (Acyl Glutamine)	genus.Streptococcus	-0.00514365	0.00940247	0.58448	922	0.930673
metab_432	nicotinamide		Cofactors and Vitamins	Nicotinate and Nicotinamide Metabolism	Species.isoflavoniconvertens	-0.00513837	0.00939282	0.584479	922	0.930673
metab_999911308	X - 11308		NA	NA	order.Clostridiales	0.00447556	0.00818122	0.58448	922	0.930673
metab_100002129	pregnenolone sulfate		Lipid	Pregnenolone Steroids	genus.DTU089	-0.00708336	0.0129487	0.584493	922	0.930677
metab_100009066	1-palmitoyl-2-oleoyl-GPI (16:0/18:1)*		Lipid	Phosphatidylinositol (PI)	class.Coriobacteriia	-0.00616274	0.0112656	0.584488	922	0.930677
metab_100015789	sphingomyelin (d18:2/24:2)*		Lipid	Sphingomyelins	Species.intestinalis.2	-0.00610036	0.0111518	0.584497	922	0.930677
metab_100020343	tetradecadienoate (14:2)*		Lipid	Long Chain Polyunsaturated Fatty Acid (n3 and n6)	Species.pamelaeae	0.0165758	0.0303016	0.584497	922	0.930677
metab_100022013	tetrahydrocortisol glucuronide		Lipid	Corticosteroids	genus.Intestinibacter	0.00338727	0.006192	0.584489	922	0.930677
metab_192	N-acetylputrescine		Amino Acid	Polyamine Metabolism	Species.microfusus	0.0144828	0.0264752	0.584492	922	0.930677
metab_999911308	X - 11308		NA	NA	Species.equolifaciens	-0.00883613	0.0161527	0.584491	922	0.930677
metab_100001511	1-palmitoleoyl-GPC (16:1)*		Lipid	Lysophospholipid	Species.eutactus	0.00337951	0.00617826	0.584516	922	0.930678
metab_100001882	glycosyl-N-stearoyl-sphingosine (d18:1/18:0)		Lipid	Hexosylceramides (HCER)	order.Oscillospirales	0.0146451	0.0267725	0.584503	922	0.930678
metab_100002911	glycoursodeoxycholate		Lipid	Secondary Bile Acid Metabolism	Species.histaminiformans	0.0359732	0.0657643	0.584515	922	0.930678
metab_100010918	oleoyl-oleoyl-glycerol (18:1/18:1) [1]*		Lipid	Diacylglycerol	Species.caccae.1	-0.0229958	0.042039	0.584508	922	0.930678
metab_100015755	ceramide (d18:1/20:0, d16:1/22:0, d20:1/18:0)*		Lipid	Ceramides	Species.stercoris.1	-0.00465245	0.00850534	0.584514	922	0.930678
metab_100021100	tetradecadienedioate (C14:2-DC)*		Lipid	Fatty Acid, Dicarboxylate	Species.callidus	-0.00737598	0.013484	0.584504	922	0.930678
metab_881	cytosine		Nucleotide	Pyrimidine Metabolism, Cytidine containing	family.Tannerellaceae	0.00723611	0.0132286	0.584512	922	0.930678
metab_999912193	X - 12193		NA	NA	genus.Christensenellaceae.R.7.group	0.00374452	0.00684537	0.584505	922	0.930678
metab_999916576	X - 16576		NA	NA	Species.finegoldii.1	-0.00558812	0.0102158	0.58451	922	0.930678
metab_100021141	3-hydroxydecanoylcarnitine		Lipid	Fatty Acid Metabolism (Acyl Carnitine, Hydroxy)	Species.cateniformis	0.0101274	0.0185148	0.584524	922	0.930688
metab_100009181	1-stearoyl-2-oleoyl-GPI (18:0/18:1)*		Lipid	Phosphatidylinositol (PI)	genus.Rikenellaceae.RC9.gut.group	-0.0190642	0.0348536	0.58453	922	0.930695
metab_999911478	X - 11478		NA	NA	genus.Shuttleworthia	-0.00682279	0.0124737	0.584534	922	0.930697
metab_100001126	gamma-glutamylvaline		Peptide	Gamma-glutamyl Amino Acid	family..Clostridium..methylpentosum.group	-0.00665737	0.0121714	0.584537	922	0.930699
metab_100008985	1-palmitoyl-2-dihomo-linolenoyl-GPC (16:0/20:3n3 or 6)*		Lipid	Phosphatidylcholine (PC)	Species.rubiinfantis	0.00924152	0.0168959	0.584539	922	0.930699
metab_100010917	palmitoyl-oleoyl-glycerol (16:0/18:1) [2]*		Lipid	Diacylglycerol	family.Acholeplasmataceae	-0.0118229	0.021616	0.584547	922	0.930706
metab_466	phytanate		Xenobiotics	Food Component/Plant	family.Anaerofustaceae	-0.0170094	0.0310983	0.584547	922	0.930706
metab_50	spermidine		Amino Acid	Polyamine Metabolism	genus.UBA1819	-0.00365533	0.00668311	0.58455	922	0.930707
metab_100001276	N-acetylisoleucine		Amino Acid	Leucine, Isoleucine and Valine Metabolism	Species.hominis	0.00289614	0.00529515	0.584557	922	0.930708
metab_100001446	5-methyluridine (ribothymidine)		Nucleotide	Pyrimidine Metabolism, Uracil containing	genus.Faecalicoccus	-0.00915168	0.0167324	0.584556	922	0.930708
metab_1022	picolinate		Amino Acid	Tryptophan Metabolism	class.Verrucomicrobiae	0.00399492	0.00730408	0.584555	922	0.930708
metab_100000467	3-indoxyl sulfate		Amino Acid	Tryptophan Metabolism	family.UCG.011	0.00920379	0.0168279	0.58456	922	0.930708
metab_100000882	3-hydroxymyristate		Lipid	Fatty Acid, Monohydroxy	Species.shahii	-0.00600104	0.0109723	0.584566	922	0.930708
metab_100008916	1-stearoyl-2-docosahexaenoyl-GPC (18:0/22:6)		Lipid	Phosphatidylcholine (PC)	genus.Eubacterium	-0.0103546	0.0189328	0.584574	922	0.930708
metab_100015837	arachidonoylcarnitine (C20:4)		Lipid	Fatty Acid Metabolism (Acyl Carnitine, Polyunsaturated)	Species.comes	-0.00400754	0.0073276	0.584578	922	0.930708
metab_100020361	3-amino-2-piperidone		Amino Acid	Urea cycle; Arginine and Proline Metabolism	Species.timonensis	0.0132214	0.0241742	0.58457	922	0.930708
metab_100021093	taurochenodeoxycholic acid 3-sulfate		Lipid	Secondary Bile Acid Metabolism	genus.Eisenbergiella	0.0121575	0.0222295	0.584578	922	0.930708
metab_100021784	4-chlorobenzoic acid		Xenobiotics	Chemical	genus.Butyricicoccus	0.00156616	0.00286362	0.584573	922	0.930708
metab_1090	bilirubin (Z,Z)		Cofactors and Vitamins	Hemoglobin and Porphyrin Metabolism	class.Gammaproteobacteria	-0.00447982	0.00819094	0.584568	922	0.930708
metab_999923780	X - 23780		NA	NA	genus.Coriobacteriaceae.UCG.002	-0.0198473	0.03629	0.584579	922	0.930708
metab_999924970	X - 24970		NA	NA	genus.Citrobacter	0.0340436	0.0622467	0.584575	922	0.930708
metab_999925371	X - 25371		NA	NA	order.Pseudomonadales	-0.0100674	0.0184078	0.584579	922	0.930708
metab_250	biliverdin		Cofactors and Vitamins	Hemoglobin and Porphyrin Metabolism	genus.Megasphaera	-0.00935987	0.0171143	0.584583	922	0.930711
metab_100004318	indolin-2-one		Xenobiotics	Food Component/Plant	genus.Romboutsia	-0.00436315	0.00797804	0.584588	922	0.930713
metab_100009407	pimeloylcarnitine/3-methyladipoylcarnitine (C7-DC)		Lipid	Fatty Acid Metabolism (Acyl Carnitine, Dicarboxylate)	family.Eggerthellaceae	0.00462326	0.00845365	0.584588	922	0.930713
metab_100015971	cortolone glucuronide (1)		Lipid	Corticosteroids	Species.copri	-0.00412066	0.00753475	0.584593	922	0.930718
metab_100010955	perfluorooctanesulfonate (PFOS)		Xenobiotics	Chemical	genus.Phascolarctobacterium	0.00454605	0.00831268	0.584597	922	0.930721
metab_999925422	X - 25422		NA	NA	genus.Alloscardovia	0.02277	0.0416366	0.584602	922	0.930725
metab_512	taurine		Amino Acid	Methionine, Cysteine, SAM and Taurine Metabolism	Species.formigenes	-0.00909829	0.016637	0.584604	922	0.930725
metab_100000774	phenyllactate (PLA)		Amino Acid	Phenylalanine Metabolism	Species.vulgatus	0.00300336	0.00549234	0.584634	922	0.930727
metab_100001755	4-vinylphenol sulfate		Xenobiotics	Benzoate Metabolism	family.Anaerofustaceae	-0.0247071	0.0451842	0.584647	922	0.930727
metab_100001810	dimethylarginine (SDMA + ADMA)		Amino Acid	Urea cycle; Arginine and Proline Metabolism	genus.Fournierella	-0.00500838	0.0091592	0.584644	922	0.930727
metab_100001994	androstenediol (3beta,17beta) disulfate (2)		Lipid	Androgenic Steroids	order.Peptostreptococcales.Tissierellales	-0.00861812	0.0157592	0.584611	922	0.930727
metab_100003641	valylglycine		Peptide	Dipeptide	genus.Rikenellaceae.RC9.gut.group	-0.0126962	0.023217	0.584619	922	0.930727
metab_100004083	glycohyocholate		Lipid	Secondary Bile Acid Metabolism	Species.filiformis	-0.0152773	0.027938	0.584633	922	0.930727
metab_100004112	3-methyl catechol sulfate (1)		Xenobiotics	Benzoate Metabolism	genus.Lachnospiraceae.NK4B4.group	0.0212938	0.0389391	0.58462	922	0.930727
metab_100005391	3-(3-hydroxyphenyl)propionate sulfate		Xenobiotics	Benzoate Metabolism	Species.intestinalis.1	-0.0128209	0.0234468	0.584646	922	0.930727
metab_100015609	N-palmitoyl-sphingadienine (d18:2/16:0)*		Lipid	Ceramides	genus.Sanguibacteroides	-0.0166522	0.0304531	0.584644	922	0.930727
metab_100015836	ximenoylcarnitine (C26:1)*		Lipid	Fatty Acid Metabolism (Acyl Carnitine, Monounsaturated)	Species.succinatutens	0.00438523	0.00801945	0.584637	922	0.930727
metab_100021728	cis-3,4-methyleneheptanoylcarnitine		Lipid	Fatty Acid Metabolism (Acyl Carnitine, Medium Chain)	order.Actinomycetales	-0.0170697	0.0312159	0.584634	922	0.930727
metab_100021760	N-acetyl-2-aminoadipate		Amino Acid	Lysine Metabolism	Species.stercoris	-0.00385906	0.00705741	0.584647	922	0.930727
metab_1025	pipecolate		Amino Acid	Lysine Metabolism	Species.bartlettii	0.00459657	0.00840583	0.584632	922	0.930727
metab_144	4-hydroxyphenylacetate		Amino Acid	Phenylalanine Metabolism	class.Clostridia	-0.0209947	0.0383911	0.584611	922	0.930727
metab_409	malate		Energy	TCA Cycle	Species.inulinivorans	-0.00257319	0.00470566	0.584634	922	0.930727
metab_796	alpha-ketobutyrate		Amino Acid	Methionine, Cysteine, SAM and Taurine Metabolism	class.Desulfovibrionia	0.00552233	0.0100983	0.584614	922	0.930727
metab_999911299	X - 11299		NA	NA	order.Bifidobacteriales	-0.00966883	0.0176806	0.584612	922	0.930727
metab_999913553	X - 13553		NA	NA	family.Coriobacteriales.Incertae.Sedis	0.00386064	0.00706016	0.58464	922	0.930727
metab_999915461	X - 15461		NA	NA	genus.Rothia	-0.0188382	0.0344495	0.584628	922	0.930727
metab_999918888	X - 18888		NA	NA	class.Clostridia	-0.020423	0.0373478	0.584631	922	0.930727
metab_999924494	X - 24494		NA	NA	genus.Sellimonas	-0.00623347	0.0113992	0.584629	922	0.930727
metab_100001229	stearidonate (18:4n3)		Lipid	Long Chain Polyunsaturated Fatty Acid (n3 and n6)	order.Lactobacillales	-0.00605673	0.0110766	0.584651	922	0.930727
metab_100020351	N-carbamoylvaline		Amino Acid	Leucine, Isoleucine and Valine Metabolism	Species.jalaludinii	0.00689545	0.0126104	0.58465	922	0.930727
metab_100000936	3-methyl-2-oxobutyrate		Amino Acid	Leucine, Isoleucine and Valine Metabolism	order.DTU014	0.00858092	0.0156931	0.584656	922	0.93073
metab_100021104	pregnenetriol disulfate*		Lipid	Pregnenolone Steroids	order.Micrococcales	0.0246175	0.0450215	0.584657	922	0.93073
metab_100002927	S-methylcysteine sulfoxide		Amino Acid	Methionine, Cysteine, SAM and Taurine Metabolism	genus.Olsenella	0.0136445	0.0249539	0.584661	922	0.930732
metab_100000014	hippurate		Xenobiotics	Benzoate Metabolism	order.Acidaminococcales	0.00563663	0.0103088	0.584669	922	0.930735
metab_100004318	indolin-2-one		Xenobiotics	Food Component/Plant	genus.Finegoldia	-0.0207886	0.0380203	0.58467	922	0.930735
metab_100020837	2,6-dihydroxybenzoic acid		Xenobiotics	Drug - Topical Agents	class.Synergistia	-0.0177384	0.0324421	0.584672	922	0.930735
metab_254	3-hydroxybutyrate (BHBA)		Lipid	Ketone Bodies	genus.Actinomyces	-0.0226549	0.0414329	0.584665	922	0.930735
metab_999918922	X - 18922		NA	NA	Species.clarus	0.00661169	0.012092	0.584667	922	0.930735
metab_207	adenosine 3',5'-cyclic monophosphate (cAMP)		Nucleotide	Purine Metabolism, Adenine containing	genus.Erysipelatoclostridium	-0.00248339	0.004542	0.58468	922	0.930743
metab_100001562	2-palmitoyl-GPC (16:0)*		Lipid	Lysophospholipid	order.Synergistales	-0.0100777	0.018432	0.584685	922	0.930749
metab_1537	1-palmitoyl-2-linoleoyl-GPC (16:0/18:2)		Lipid	Phosphatidylcholine (PC)	family.Flavobacteriaceae	0.00489504	0.00895309	0.584693	922	0.930754
metab_498	retinol (Vitamin A)		Cofactors and Vitamins	Vitamin A Metabolism	Species.intestini	0.00747595	0.0136736	0.584692	922	0.930754
metab_100001405	1-methylxanthine		Xenobiotics	Xanthine Metabolism	Species.bacterium.2	0.00937185	0.0171415	0.584697	922	0.930755
metab_100015735	ceramide (d18:1/14:0, d16:1/16:0)*		Lipid	Ceramides	genus.Oribacterium	-0.00910952	0.0166619	0.584703	922	0.930755
metab_100021093	taurochenodeoxycholic acid 3-sulfate		Lipid	Secondary Bile Acid Metabolism	Species.justesenii	0.0368563	0.0674125	0.584703	922	0.930755
metab_1114	3-aminoisobutyrate		Nucleotide	Pyrimidine Metabolism, Thymine containing	genus.Bifidobacterium	0.00379618	0.00694346	0.584703	922	0.930755
metab_999912283	X - 12283		NA	NA	family.Acidaminococcaceae	0.00558826	0.0102214	0.584706	922	0.930755
metab_999916964	X - 16964		NA	NA	genus..Eubacterium..ruminantium.group	0.00360093	0.00658636	0.584704	922	0.930755
metab_100000036	3-methyl-2-oxovalerate		Amino Acid	Leucine, Isoleucine and Valine Metabolism	Species.pleomorphus	-0.0121043	0.02214	0.58471	922	0.930757
metab_100020631	4-methylhexanoylglutamine		Lipid	Fatty Acid Metabolism (Acyl Glutamine)	genus.Prevotella_7	-0.00762997	0.013956	0.584712	922	0.930757
metab_999923659	X - 23659		NA	NA	Species.urinimassiliense	-0.0189804	0.0347173	0.584713	922	0.930757
metab_100008919	1-(1-enyl-stearoyl)-2-oleoyl-GPE (P-18:0/18:1)		Lipid	Plasmalogen	Species.atypica	-0.0129041	0.0236031	0.584715	922	0.930758
metab_100001267	piperine		Xenobiotics	Food Component/Plant	genus.Actinomyces	0.0355351	0.0650017	0.584736	922	0.93078
metab_100001668	1-ribosyl-imidazoleacetate*		Amino Acid	Histidine Metabolism	genus.Oribacterium	0.00999455	0.0182821	0.584732	922	0.93078
metab_1084	N-acetylvaline		Amino Acid	Leucine, Isoleucine and Valine Metabolism	order.Lachnospirales	-0.00890395	0.0162872	0.584734	922	0.93078
metab_999921796	X - 21796		NA	NA	genus.Hafnia.Obesumbacterium	-0.00961183	0.0175823	0.584737	922	0.93078
metab_100005383	N-methylpipecolate		Xenobiotics	Bacterial/Fungal	genus.Megasphaera	0.0155308	0.0284106	0.584752	922	0.930788
metab_100008992	1-stearoyl-2-docosahexaenoyl-GPE (18:0/22:6)*		Lipid	Phosphatidylethanolamine (PE)	family.Barnesiellaceae	0.00467913	0.00855955	0.584752	922	0.930788
metab_100020361	3-amino-2-piperidone		Amino Acid	Urea cycle; Arginine and Proline Metabolism	family.Bifidobacteriaceae	0.00295535	0.00540621	0.584751	922	0.930788
metab_297	sphingosine		Lipid	Sphingosines	genus.Flavonifractor	0.00548614	0.0100357	0.584746	922	0.930788
metab_999917354	X - 17354		NA	NA	genus.Parabacteroides	-0.00856563	0.015669	0.584749	922	0.930788
metab_825	uracil		Nucleotide	Pyrimidine Metabolism, Uracil containing	genus.Succinivibrio	0.011313	0.0206952	0.584756	922	0.930791
metab_100000011	phenylacetate		Amino Acid	Phenylalanine Metabolism	Species.fermentans	-0.0149203	0.0272954	0.584774	922	0.930805
metab_100001415	N6-carbamoylthreonyladenosine		Nucleotide	Purine Metabolism, Adenine containing	genus.Lactiplantibacillus	-0.00878307	0.0160679	0.584775	922	0.930805
metab_100001612	N-acetyl-aspartyl-glutamate (NAAG)		Amino Acid	Glutamate Metabolism	family.UCG.011	-0.0066997	0.0122573	0.584797	922	0.930805
metab_100001767	pyrraline		Xenobiotics	Food Component/Plant	phylum.Euryarchaeota	-0.0133513	0.0244247	0.58477	922	0.930805
metab_100002761	androsterone glucuronide		Lipid	Androgenic Steroids	genus.Prevotellaceae.NK3B31.group	-0.0104189	0.0190613	0.58479	922	0.930805
metab_100002761	androsterone glucuronide		Lipid	Androgenic Steroids	Species.succinatiphilus	-0.0234762	0.0429482	0.58478	922	0.930805
metab_100004111	4-methylcatechol sulfate		Xenobiotics	Benzoate Metabolism	genus.Eisenbergiella	-0.0119653	0.0218906	0.584794	922	0.930805
metab_100004329	sphingomyelin (d18:2/16:0, d18:1/16:1)*		Lipid	Sphingomyelins	genus.Pediococcus	0.0117992	0.0215866	0.584793	922	0.930805
metab_100004634	3-methoxytyramine sulfate		Amino Acid	Tyrosine Metabolism	genus.Oscillospira	-0.00360658	0.00659828	0.584795	922	0.930805
metab_100006376	3-methoxycatechol sulfate (2)		Xenobiotics	Benzoate Metabolism	genus.Lachnoclostridium	0.00812043	0.0148559	0.584783	922	0.930805
metab_100009139	1-myristoyl-2-arachidonoyl-GPC (14:0/20:4)*		Lipid	Phosphatidylcholine (PC)	family.Hungateiclostridiaceae	0.0152692	0.0279347	0.584788	922	0.930805
metab_1102	gamma-glutamyltyrosine		Peptide	Gamma-glutamyl Amino Acid	genus.Megamonas	-0.0087277	0.0159671	0.584786	922	0.930805
metab_179	9,10-DiHOME		Lipid	Fatty Acid, Dihydroxy	Species.edouardi	-0.00430338	0.00787291	0.584786	922	0.930805
metab_803	mannose		Carbohydrate	Fructose, Mannose and Galactose Metabolism	genus.Akkermansia	0.00310344	0.00567739	0.584769	922	0.930805
metab_999917335	X - 17335		NA	NA	genus.UCG.007	0.00756377	0.0138372	0.584773	922	0.930805
metab_999923659	X - 23659		NA	NA	Species.coprocola	0.00431273	0.00789011	0.584791	922	0.930805
metab_100001197	10-undecenoate (11:1n1)		Lipid	Medium Chain Fatty Acid	genus.UC5.1.2E3	-0.00686597	0.0125616	0.584801	922	0.930808
metab_100000437	theophylline		Xenobiotics	Xanthine Metabolism	Species.mayombei	-0.0297325	0.0544101	0.584892	922	0.93081
metab_100000841	oxalate (ethanedioate)		Cofactors and Vitamins	Ascorbate and Aldarate Metabolism	genus.Bifidobacterium	-0.00288467	0.00527814	0.584838	922	0.93081
metab_100001126	gamma-glutamylvaline		Peptide	Gamma-glutamyl Amino Acid	Species.tertium	0.0150526	0.0275463	0.584896	922	0.93081
metab_100001257	N-acetylasparagine		Amino Acid	Alanine and Aspartate Metabolism	family.Lactobacillaceae	-0.00495361	0.00906504	0.584892	922	0.93081
metab_100001398	3,7-dimethylurate		Xenobiotics	Xanthine Metabolism	genus.CAG.873	-0.011862	0.021704	0.584836	922	0.93081
metab_100001416	orotidine		Nucleotide	Pyrimidine Metabolism, Orotate containing	order.Opitutales	-0.0215616	0.0394487	0.584809	922	0.93081
metab_100001756	4-ethylphenylsulfate		Xenobiotics	Benzoate Metabolism	genus.Prevotella_9	0.00654367	0.0119734	0.584846	922	0.93081
metab_100001989	glycocholenate sulfate*		Lipid	Secondary Bile Acid Metabolism	genus.Lacticaseibacillus	-0.0100951	0.0184716	0.584845	922	0.93081
metab_100002021	5alpha-androstan-3beta,17alpha-diol disulfate		Lipid	Androgenic Steroids	order.Coriobacteriales	0.0107703	0.0197089	0.584881	922	0.93081
metab_100002154	ergothioneine		Xenobiotics	Food Component/Plant	order.Rhodospirillales	0.00850985	0.0155714	0.584856	922	0.93081
metab_100002167	12-HETE		Lipid	Eicosanoid	Species.sobrinus	0.00844602	0.0154537	0.584835	922	0.93081
metab_100002462	5-(galactosylhydroxy)-L-lysine		Amino Acid	Lysine Metabolism	genus.Eggerthella	-0.00739952	0.0135407	0.584884	922	0.93081
metab_100004182	3b-hydroxy-5-cholenoic acid		Lipid	Secondary Bile Acid Metabolism	order.Oscillospirales	0.0184675	0.0337896	0.58483	922	0.93081
metab_100004634	3-methoxytyramine sulfate		Amino Acid	Tyrosine Metabolism	genus.Collinsella	0.00314391	0.00575305	0.584875	922	0.93081
metab_100005383	N-methylpipecolate		Xenobiotics	Bacterial/Fungal	Species.inulinivorans	0.00687878	0.0125875	0.584875	922	0.93081
metab_100005418	17alpha-hydroxypregnanolone glucuronide		Lipid	Pregnenolone Steroids	genus.Eggerthella	-0.00850462	0.0155603	0.584819	922	0.93081
metab_100008976	1-stearoyl-2-linoleoyl-GPE (18:0/18:2)*		Lipid	Phosphatidylethanolamine (PE)	Species.pectinilyticus	0.00729333	0.0133466	0.584889	922	0.93081
metab_100009028	N-palmitoyl-sphinganine (d18:0/16:0)		Lipid	Dihydroceramides	genus.Colidextribacter	-0.00404553	0.00740315	0.584887	922	0.93081
metab_100009264	glycochenodeoxycholate glucuronide (1)		Lipid	Primary Bile Acid Metabolism	genus.UCG.003	-0.00795469	0.0145556	0.584857	922	0.93081
metab_100010922	linoleoyl-arachidonoyl-glycerol (18:2/20:4) [1]*		Lipid	Diacylglycerol	Species.plautii	0.00786596	0.0143944	0.584887	922	0.93081
metab_100015620	lactosyl-N-nervonoyl-sphingosine (d18:1/24:1)*		Lipid	Lactosylceramides (LCER)	genus.Oribacterium	0.00838612	0.0153451	0.584859	922	0.93081
metab_100015737	ceramide (d18:1/17:0, d17:1/18:0)*		Lipid	Ceramides	Species.saccharivorans	0.00570073	0.0104301	0.584815	922	0.93081
metab_100015834	lignoceroylcarnitine (C24)*		Lipid	Fatty Acid Metabolism (Acyl Carnitine, Long Chain Saturated)	genus.Coprococcus	0.00619013	0.0113279	0.584895	922	0.93081
metab_100019975	hexadecenedioate (C16:1-DC)*		Lipid	Fatty Acid, Dicarboxylate	family.Veillonellaceae	-0.00382947	0.00700717	0.584854	922	0.93081
metab_100019982	octadecadienedioate (C18:2-DC)*		Lipid	Fatty Acid, Dicarboxylate	Species.inulinivorans	-0.00636906	0.0116537	0.584841	922	0.93081
metab_100020204	N-acetyl-2-aminooctanoate*		Lipid	Fatty Acid, Amino	genus.Anaerofilum	0.0128146	0.0234476	0.584845	922	0.93081
metab_100020217	N,N,N-trimethyl-alanylproline betaine (TMAP)		Amino Acid	Urea cycle; Arginine and Proline Metabolism	genus.UCG.007	-0.00817247	0.0149538	0.584849	922	0.93081
metab_100020262	glutamine conjugate of C6H10O2 (2)*		Partially Characterized Molecules	Partially Characterized Molecules	family..Clostridium..methylpentosum.group	0.0120528	0.0220548	0.584863	922	0.93081
metab_100020496	sulfate of piperine metabolite C16H19NO3 (2)*		Xenobiotics	Food Component/Plant	genus.Lachnospiraceae.UCG.010	0.00820949	0.0150217	0.584853	922	0.93081
metab_100021103	pregnenetriol sulfate*		Lipid	Pregnenolone Steroids	family.Tannerellaceae	0.00553172	0.0101212	0.584828	922	0.93081
metab_1023	sarcosine		Amino Acid	Glycine, Serine and Threonine Metabolism	Species.formigenes	-0.0122275	0.0223742	0.58486	922	0.93081
metab_1094	thyroxine		Amino Acid	Tyrosine Metabolism	family.Hungateiclostridiaceae	0.00933982	0.0170906	0.584867	922	0.93081
metab_1342	3-methoxytyrosine		Amino Acid	Tyrosine Metabolism	genus.Succinivibrio	0.0112252	0.0205408	0.584871	922	0.93081
metab_504	serotonin		Amino Acid	Tryptophan Metabolism	genus.Solobacterium	-0.013509	0.0247207	0.584883	922	0.93081
metab_519	myristate (14:0)		Lipid	Long Chain Saturated Fatty Acid	genus.Akkermansia	0.00474678	0.00868529	0.584838	922	0.93081
metab_999911847	X - 11847		NA	NA	Species.copri	0.0128218	0.0234624	0.584871	922	0.93081
metab_999912111	X - 12111		NA	NA	Species.shahii	0.0112474	0.0205822	0.584887	922	0.93081
metab_999912306	X - 12306		NA	NA	class.Incertae.Sedis	0.0233066	0.042643	0.584824	922	0.93081
metab_999912847	X - 12847		NA	NA	Species.massiliensis.2	0.0157635	0.028843	0.584841	922	0.93081
metab_999917010	X - 17010		NA	NA	Species.justesenii	-0.0193952	0.0354883	0.584844	922	0.93081
metab_999923593	X - 23593		NA	NA	family.Bacteroidaceae	-0.00640597	0.011723	0.584897	922	0.93081
metab_999923665	X - 23665		NA	NA	Species.uniformis	0.00504095	0.00922275	0.584806	922	0.93081
metab_999923739	X - 23739		NA	NA	Species.timonensis	0.0116158	0.021254	0.584843	922	0.93081
metab_999924306	X - 24306		NA	NA	genus.Marvinbryantia	-0.00384558	0.00703688	0.584866	922	0.93081
metab_999924418	X - 24418		NA	NA	Species.timonensis	0.0167982	0.0307392	0.584876	922	0.93081
metab_999926097	X - 26097		NA	NA	genus.Sutterella	-0.00282487	0.00516865	0.584832	922	0.93081
metab_999926119	X - 26119		NA	NA	Species.urinimassiliense	-0.0228304	0.0417718	0.584825	922	0.93081
metab_100020496	sulfate of piperine metabolite C16H19NO3 (2)*		Xenobiotics	Food Component/Plant	genus.Sanguibacteroides	-0.0348076	0.0636991	0.584902	922	0.930814
metab_891	margarate (17:0)		Lipid	Long Chain Saturated Fatty Acid	family.Erysipelatoclostridiaceae	0.0047049	0.00861015	0.584903	922	0.930814
metab_100000870	saccharin		Xenobiotics	Food Component/Plant	Species.saccharivorans	-0.0152161	0.0278472	0.584919	922	0.930823
metab_100002462	5-(galactosylhydroxy)-L-lysine		Amino Acid	Lysine Metabolism	genus.Incertae.Sedis	0.0073218	0.0133997	0.584919	922	0.930823
metab_100006296	sphingomyelin (d18:1/22:2, d18:2/22:1, d16:1/24:2)*		Lipid	Sphingomyelins	genus.Merdibacter	0.00662387	0.0121224	0.584916	922	0.930823
metab_100021372	2-hydroxy-4-(methylthio)butanoic acid		Amino Acid	Methionine, Cysteine, SAM and Taurine Metabolism	genus.Anaerosporobacter	0.014232	0.0260457	0.584912	922	0.930823
metab_999913431	X - 13431		NA	NA	phylum.Firmicutes	0.0191272	0.035005	0.584919	922	0.930823
metab_100001151	butyrylglycine		Lipid	Fatty Acid Metabolism (also BCAA Metabolism)	order.Bacteroidales	-0.00755318	0.0138233	0.584922	922	0.930823
metab_100000054	5-hydroxylysine		Amino Acid	Lysine Metabolism	genus.Turicibacter	-0.00349563	0.0063982	0.584965	922	0.930824
metab_100000773	3-hydroxyoctanoate		Lipid	Fatty Acid, Monohydroxy	phylum.Firmicutes	-0.0144437	0.0264392	0.584998	922	0.930824
metab_100001073	androsterone sulfate		Lipid	Androgenic Steroids	order.Victivallales	-0.0205926	0.0376944	0.584995	922	0.930824
metab_100001170	3-hydroxy-2-ethylpropionate		Amino Acid	Leucine, Isoleucine and Valine Metabolism	Species.finegoldii	-0.00400771	0.0073355	0.584967	922	0.930824
metab_100001178	3-carboxy-4-methyl-5-propyl-2-furanpropanoate (CMPF)		Lipid	Fatty Acid, Dicarboxylate	genus.Rikenellaceae.RC9.gut.group	-0.0351419	0.0643169	0.584937	922	0.930824
metab_100001251	decanoylcarnitine (C10)		Lipid	Fatty Acid Metabolism (Acyl Carnitine, Medium Chain)	order.Rhodospirillales	-0.00622685	0.0113967	0.584948	922	0.930824
metab_100001612	N-acetyl-aspartyl-glutamate (NAAG)		Amino Acid	Glutamate Metabolism	genus.Prevotella_7	0.00428707	0.00784705	0.584977	922	0.930824
metab_100001620	glycerophosphoethanolamine		Lipid	Phospholipid Metabolism	genus.Intestinimonas	0.00337203	0.00617275	0.585013	922	0.930824
metab_100001992	androstenediol (3beta,17beta) disulfate (1)		Lipid	Androgenic Steroids	genus.Eisenbergiella	-0.0101981	0.0186646	0.584938	922	0.930824
metab_100003901	2-stearoyl-GPE (18:0)*		Lipid	Lysophospholipid	Species.provencensis	-0.0168485	0.0308385	0.584966	922	0.930824
metab_100004322	2-aminophenol sulfate		Xenobiotics	Food Component/Plant	Species.coprocola	0.0089913	0.0164577	0.584979	922	0.930824
metab_100005384	O-sulfo-L-tyrosine		Xenobiotics	Chemical	order.Bifidobacteriales	0.00259701	0.004754	0.585011	922	0.930824
metab_100005403	etiocholanolone glucuronide		Lipid	Androgenic Steroids	genus.Lachnospiraceae.UCG.001	0.00653907	0.0119681	0.584944	922	0.930824
metab_100005986	sphingomyelin (d18:1/24:1, d18:2/24:0)*		Lipid	Sphingomyelins	genus.Bacteroides	-0.00641201	0.0117376	0.585011	922	0.930824
metab_100006370	3beta-hydroxy-5-cholestenoate		Lipid	Sterol	genus.Acetanaerobacterium	-0.0155371	0.0284357	0.58493	922	0.930824
metab_100008956	sphingomyelin (d18:2/23:0, d18:1/23:1, d17:1/24:1)*		Lipid	Sphingomyelins	genus..Ruminococcus..torques.group	0.00638803	0.0116928	0.584982	922	0.930824
metab_100009131	1-linoleoyl-2-arachidonoyl-GPC (18:2/20:4n6)*		Lipid	Phosphatidylcholine (PC)	genus.Leuconostoc	-0.0131539	0.024079	0.58501	922	0.930824
metab_100009272	glycosyl-N-palmitoyl-sphingosine (d18:1/16:0)		Lipid	Hexosylceramides (HCER)	genus.Acidaminococcus	-0.00588439	0.0107711	0.58499	922	0.930824
metab_100009345	1-palmitoleoyl-2-linolenoyl-GPC (16:1/18:3)*		Lipid	Phosphatidylcholine (PC)	Species.champanellensis	0.00673325	0.0123256	0.585008	922	0.930824
metab_100010922	linoleoyl-arachidonoyl-glycerol (18:2/20:4) [1]*		Lipid	Diacylglycerol	genus.Mitsuokella	0.0108776	0.019912	0.585008	922	0.930824
metab_100010950	stearoyl-arachidonoyl-glycerol (18:0/20:4) [2]*		Lipid	Diacylglycerol	genus.Caproiciproducens	-0.0116784	0.0213737	0.584935	922	0.930824
metab_100015681	palmitoleoyl-arachidonoyl-glycerol (16:1/20:4) [2]*		Lipid	Diacylglycerol	genus.Acidaminococcus	0.00996469	0.018241	0.585011	922	0.930824
metab_100015787	sphingomyelin (d18:1/19:0, d19:1/18:0)*		Lipid	Sphingomyelins	genus.Colidextribacter	0.00487275	0.00891816	0.584938	922	0.930824
metab_100019892	2-hydroxyarachidate*		Lipid	Fatty Acid, Monohydroxy	Species.evryensis	-0.0116739	0.0213665	0.58495	922	0.930824
metab_100020204	N-acetyl-2-aminooctanoate*		Lipid	Fatty Acid, Amino	family.Veillonellaceae	0.00423149	0.00774592	0.585006	922	0.930824
metab_100020208	perfluorooctanoate (PFOA)		Xenobiotics	Chemical	Species.parvulum	-0.0224882	0.04116	0.584956	922	0.930824
metab_100020217	N,N,N-trimethyl-alanylproline betaine (TMAP)		Amino Acid	Urea cycle; Arginine and Proline Metabolism	family.Enterobacteriaceae	0.00322135	0.00589588	0.584946	922	0.930824
metab_100020254	glycine conjugate of C10H14O2 (1)*		Partially Characterized Molecules	Partially Characterized Molecules	family.Acidaminococcaceae	-0.00493756	0.00903819	0.584998	922	0.930824
metab_100020361	3-amino-2-piperidone		Amino Acid	Urea cycle; Arginine and Proline Metabolism	genus.Defluviitaleaceae.UCG.011	0.00469842	0.00859995	0.584975	922	0.930824
metab_100020578	4-allylcatechol sulfate		Xenobiotics	Benzoate Metabolism	family.Barnesiellaceae	-0.00974003	0.0178277	0.584968	922	0.930824
metab_1022	picolinate		Amino Acid	Tryptophan Metabolism	genus.Oscillibacter	-0.0041553	0.00760632	0.584999	922	0.930824
metab_1053	3-ureidopropionate		Nucleotide	Pyrimidine Metabolism, Uracil containing	Species.filiformis	-0.00696797	0.0127531	0.584946	922	0.930824
metab_1342	3-methoxytyrosine		Amino Acid	Tyrosine Metabolism	genus.Erysipelotrichaceae.UCG.003	-0.00298495	0.00546336	0.584957	922	0.930824
metab_1869	2-hydroxyhippurate (salicylurate)		Xenobiotics	Benzoate Metabolism	Species.pleomorphus	0.061397	0.112389	0.585003	922	0.930824
metab_197	S-adenosylhomocysteine (SAH)		Amino Acid	Methionine, Cysteine, SAM and Taurine Metabolism	Species.timonensis	-0.00984701	0.0180249	0.584997	922	0.930824
metab_241	phenylpyruvate		Amino Acid	Phenylalanine Metabolism	order.Peptostreptococcales.Tissierellales	0.00479376	0.00877463	0.584983	922	0.930824
metab_244	beta-alanine		Nucleotide	Pyrimidine Metabolism, Uracil containing	Species.excrementihominis	-0.00525344	0.00961518	0.584949	922	0.930824
metab_297	sphingosine		Lipid	Sphingosines	order.Lactobacillales	0.00470831	0.00861775	0.584962	922	0.930824
metab_310	cystathionine		Amino Acid	Methionine, Cysteine, SAM and Taurine Metabolism	genus..Eubacterium..brachy.group	-0.00950683	0.0174016	0.584984	922	0.930824
metab_999913684	X - 13684		NA	NA	Species.porcorum	0.0177464	0.0324827	0.584975	922	0.930824
metab_999921364	X - 21364		NA	NA	family.Clostridiaceae	0.00415922	0.00761209	0.58493	922	0.930824
metab_999923665	X - 23665		NA	NA	genus.Oscillospira	-0.00638359	0.0116851	0.584994	922	0.930824
metab_999923739	X - 23739		NA	NA	genus.Paraprevotella	0.00259135	0.00474273	0.584939	922	0.930824
metab_999924243	X - 24243		NA	NA	Species.edouardi	0.00761339	0.0139367	0.585008	922	0.930824
metab_999925936	X - 25936		NA	NA	order.Bacteroidales	0.00857198	0.0156897	0.584966	922	0.930824
metab_100006292	sphingomyelin (d18:1/20:1, d18:2/20:0)*		Lipid	Sphingomyelins	order.Chloroplast	-0.0113852	0.0208416	0.585016	922	0.930827
metab_100000997	3-hydroxydecanoate		Lipid	Fatty Acid, Monohydroxy	Species.bartlettii	-0.00372949	0.00682746	0.585032	922	0.93083
metab_100001425	5,6-dihydrouridine		Nucleotide	Pyrimidine Metabolism, Uracil containing	Species.isoflavoniconvertens	0.00361098	0.0066106	0.585037	922	0.93083
metab_100001540	glutamine_degradant*		Partially Characterized Molecules	Partially Characterized Molecules	Species.ndongoniae	-0.0141865	0.0259706	0.585028	922	0.93083
metab_100002049	4-hydroxycoumarin		Xenobiotics	Drug - Cardiovascular	Species.intestinihominis	-0.0168954	0.03093	0.585035	922	0.93083
metab_100008955	tricosanoyl sphingomyelin (d18:1/23:0)*		Lipid	Sphingomyelins	genus.Gordonibacter	-0.00855874	0.0156685	0.585039	922	0.93083
metab_100010940	diacylglycerol (16:1/18:2 [2], 16:0/18:3 [1])*		Lipid	Diacylglycerol	family.Sutterellaceae	0.00663329	0.0121436	0.585038	922	0.93083
metab_999913728	X - 13728		NA	NA	family.Family.XI	-0.0246295	0.0450883	0.585032	922	0.93083
metab_999917010	X - 17010		NA	NA	Species.indistinctus	-0.00653455	0.0119626	0.585033	922	0.93083
metab_999917438	X - 17438		NA	NA	genus.Leuconostoc	0.0229068	0.0419349	0.585034	922	0.93083
metab_999924757	X - 24757		NA	NA	genus.Holdemanella	0.00720612	0.0131921	0.585033	922	0.93083
metab_100000961	homoarginine		Amino Acid	Urea cycle; Arginine and Proline Metabolism	family.Methanobacteriaceae	-0.0122683	0.0224608	0.585059	922	0.93083
metab_100001397	1,3,7-trimethylurate		Xenobiotics	Xanthine Metabolism	genus.Victivallis	-0.0277484	0.0508004	0.585048	922	0.93083
metab_100001570	1-linoleoyl-GPE (18:2)*		Lipid	Lysophospholipid	family.Flavobacteriaceae	0.00990961	0.0181424	0.585058	922	0.93083
metab_100002749	S-methylcysteine		Amino Acid	Methionine, Cysteine, SAM and Taurine Metabolism	genus.Senegalimassilia	0.00511926	0.00937232	0.585058	922	0.93083
metab_100004322	2-aminophenol sulfate		Xenobiotics	Food Component/Plant	Species.intestinihominis	0.017624	0.0322652	0.58505	922	0.93083
metab_100008919	1-(1-enyl-stearoyl)-2-oleoyl-GPE (P-18:0/18:1)		Lipid	Plasmalogen	class.Negativicutes	-0.00443295	0.00811587	0.58506	922	0.93083
metab_100008920	sphingomyelin (d18:1/17:0, d17:1/18:0, d19:1/16:0)		Lipid	Sphingomyelins	Species.inops	-0.00386935	0.00708377	0.585047	922	0.93083
metab_100009181	1-stearoyl-2-oleoyl-GPI (18:0/18:1)*		Lipid	Phosphatidylinositol (PI)	genus.Holdemania	-0.00929292	0.0170136	0.585061	922	0.93083
metab_100021324	3,5-dichloro-2,6-dihydroxybenzoic acid		Xenobiotics	Chemical	Species.omnicolens	0.0241187	0.0441559	0.585054	922	0.93083
metab_533	urea		Amino Acid	Urea cycle; Arginine and Proline Metabolism	family.Muribaculaceae	0.00341825	0.00625804	0.585054	922	0.93083
metab_999917325	X - 17325		NA	NA	Species.paraputrificum	-0.0205565	0.037634	0.585051	922	0.93083
metab_100001181	docosapentaenoate (n3 DPA; 22:5n3)		Lipid	Long Chain Polyunsaturated Fatty Acid (n3 and n6)	genus.Lactococcus	0.00863564	0.0158114	0.585089	922	0.930836
metab_100001251	decanoylcarnitine (C10)		Lipid	Fatty Acid Metabolism (Acyl Carnitine, Medium Chain)	family.Acidaminococcaceae	0.00455175	0.0083336	0.585071	922	0.930836
metab_100001334	N-acetylproline		Amino Acid	Urea cycle; Arginine and Proline Metabolism	Species.urinimassiliense	-0.0183588	0.0336158	0.585109	922	0.930836
metab_100003470	pregnanediol-3-glucuronide		Lipid	Progestin Steroids	genus.Senegalimassilia	0.00680437	0.0124579	0.585072	922	0.930836
metab_100004089	2-hydroxydecanoate		Lipid	Fatty Acid, Monohydroxy	family.Defluviitaleaceae	0.00663711	0.0121527	0.585106	922	0.930836
metab_100004322	2-aminophenol sulfate		Xenobiotics	Food Component/Plant	Species.tertium	-0.0310279	0.0568102	0.585088	922	0.930836
metab_100009264	glycochenodeoxycholate glucuronide (1)		Lipid	Primary Bile Acid Metabolism	Species.champanellensis	0.0108641	0.0198923	0.585101	922	0.930836
metab_100010927	linoleoyl-linolenoyl-glycerol (18:2/18:3) [2]*		Lipid	Diacylglycerol	genus.Veillonella	-0.00950459	0.0174021	0.585084	922	0.930836
metab_100015839	dihomo-linoleoylcarnitine (C20:2)*		Lipid	Fatty Acid Metabolism (Acyl Carnitine, Polyunsaturated)	Species.porcorum	0.0103263	0.0189072	0.585094	922	0.930836
metab_100020204	N-acetyl-2-aminooctanoate*		Lipid	Fatty Acid, Amino	family.Eggerthellaceae	-0.00524951	0.00961195	0.585104	922	0.930836
metab_100020497	sulfate of piperine metabolite C16H19NO3 (3)*		Xenobiotics	Food Component/Plant	Species.faecium	0.00928818	0.017007	0.585108	922	0.930836
metab_100021104	pregnenetriol disulfate*		Lipid	Pregnenolone Steroids	genus.Parasutterella	0.00696579	0.0127541	0.585092	922	0.930836
metab_100022041	N,N-dimethyl-pro-pro		Peptide	Modified Peptides	family.Erysipelatoclostridiaceae	0.00621231	0.0113742	0.585081	922	0.930836
metab_1024	pantothenate		Cofactors and Vitamins	Pantothenate and CoA Metabolism	genus.Klebsiella	-0.00683801	0.0125198	0.585081	922	0.930836
metab_1268	gamma-glutamylleucine		Peptide	Gamma-glutamyl Amino Acid	genus.Lacticaseibacillus	-0.00593739	0.0108715	0.585104	922	0.930836
metab_1342	3-methoxytyrosine		Amino Acid	Tyrosine Metabolism	family.Peptococcaceae	0.00414125	0.00758219	0.585079	922	0.930836
metab_241	phenylpyruvate		Amino Acid	Phenylalanine Metabolism	Species.sedimentorum	0.0045044	0.00824743	0.585094	922	0.930836
metab_561	glutamate		Amino Acid	Glutamate Metabolism	Species.ovatus	0.00553037	0.0101261	0.585101	922	0.930836
metab_999911852	X - 11852		NA	NA	Species.xylaniphila	-0.0479174	0.0877388	0.585109	922	0.930836
metab_999911852	X - 11852		NA	NA	Species.massiliensis.9	0.0530426	0.0971135	0.585071	922	0.930836
metab_999917653	X - 17653		NA	NA	class.Cyanobacteriia	-0.0195021	0.035707	0.585087	922	0.930836
metab_999922771	X - 22771		NA	NA	Species.fragilis	0.00458608	0.00839653	0.585074	922	0.930836
metab_111	3-hydroxyisobutyrate		Amino Acid	Leucine, Isoleucine and Valine Metabolism	Species.comes	-0.00488098	0.00893742	0.585115	922	0.930842
metab_100001730	3,4-dihydroxybutyrate		Lipid	Fatty Acid, Dihydroxy	genus.Monoglobus	-0.0048836	0.00894231	0.585118	922	0.930844
metab_100000011	phenylacetate		Amino Acid	Phenylalanine Metabolism	phylum.Proteobacteria	0.00828314	0.0151678	0.585133	922	0.930854
metab_100000781	hexanoylcarnitine (C6)		Lipid	Fatty Acid Metabolism (Acyl Carnitine, Medium Chain)	family.Bacteroidaceae	0.00748883	0.0137133	0.585136	922	0.930854
metab_100001108	3-methylxanthine		Xenobiotics	Xanthine Metabolism	Species.tertium	-0.0296847	0.0543577	0.585134	922	0.930854
metab_100001452	isovalerylglycine		Amino Acid	Leucine, Isoleucine and Valine Metabolism	Species.salyersiae	-0.00760164	0.0139201	0.58514	922	0.930854
metab_100015786	sphingomyelin (d18:0/20:0, d16:0/22:0)*		Lipid	Dihydrosphingomyelins	family.Lachnospiraceae	0.0179036	0.0327849	0.585139	922	0.930854
metab_100015962	N,N,N-trimethyl-5-aminovalerate		Amino Acid	Lysine Metabolism	Species.indistinctus	-0.00663688	0.0121533	0.585138	922	0.930854
metab_100020515	2-naphthol sulfate		Xenobiotics	Chemical	genus.Lachnospiraceae.UCG.010	0.00840572	0.0153923	0.585134	922	0.930854
metab_825	uracil		Nucleotide	Pyrimidine Metabolism, Uracil containing	phylum.Actinobacteriota	-0.00487896	0.00893431	0.585139	922	0.930854
metab_100021198	picolinoylglycine		Lipid	Fatty Acid Metabolism (Acyl Glycine)	genus.Epulopiscium	0.0100823	0.0184631	0.585148	922	0.930862
metab_823	pyruvate		Carbohydrate	Glycolysis, Gluconeogenesis, and Pyruvate Metabolism	genus.Coriobacteriaceae.UCG.002	-0.0126072	0.0230869	0.585149	922	0.930862
metab_100000551	4-methyl-2-oxopentanoate		Amino Acid	Leucine, Isoleucine and Valine Metabolism	genus.Intestinimonas	-0.00285739	0.00523265	0.585156	922	0.930867
metab_100008956	sphingomyelin (d18:2/23:0, d18:1/23:1, d17:1/24:1)*		Lipid	Sphingomyelins	phylum.Firmicutes	-0.0129386	0.0236942	0.585156	922	0.930867
metab_100001590	isobutyrylglycine		Amino Acid	Leucine, Isoleucine and Valine Metabolism	genus.Candidatus.Soleaferrea	0.00771746	0.0141332	0.585166	922	0.930871
metab_100004227	2-aminooctanoate		Lipid	Fatty Acid, Amino	Species.sedimentorum	-0.00837865	0.0153442	0.58517	922	0.930871
metab_100006260	6-hydroxyindole sulfate		Xenobiotics	Chemical	genus.Epulopiscium	-0.0128521	0.0235367	0.585171	922	0.930871
metab_100009345	1-palmitoleoyl-2-linolenoyl-GPC (16:1/18:3)*		Lipid	Phosphatidylcholine (PC)	genus.UCG.005	0.00556972	0.0102001	0.585173	922	0.930871
metab_181	laurate (12:0)		Lipid	Medium Chain Fatty Acid	genus.Frisingicoccus	0.00885954	0.0162249	0.585171	922	0.930871
metab_999911381	X - 11381		NA	NA	Species.stercoris	0.00449159	0.00822566	0.585171	922	0.930871
metab_999926106	X - 26106		NA	NA	Species.glucerasea	-0.00982134	0.0179864	0.585173	922	0.930871
metab_100001396	7-methylxanthine		Xenobiotics	Xanthine Metabolism	genus.Odoribacter	0.00904783	0.01657	0.585177	922	0.930873
metab_100000708	isovalerate (i5:0)		Amino Acid	Leucine, Isoleucine and Valine Metabolism	family.Carnobacteriaceae	-0.0105473	0.019317	0.585195	922	0.930875
metab_100000840	tartronate (hydroxymalonate)		Xenobiotics	Food Component/Plant	Species.disporicum	0.00740146	0.0135555	0.585196	922	0.930875
metab_100001417	phenylacetylglutamine		Peptide	Acetylated Peptides	genus.Parabacteroides	-0.00627928	0.0115001	0.585188	922	0.930875
metab_100001730	3,4-dihydroxybutyrate		Lipid	Fatty Acid, Dihydroxy	family.UCG.011	-0.00735429	0.0134691	0.585195	922	0.930875
metab_100009130	1-oleoyl-2-docosahexaenoyl-GPC (18:1/22:6)*		Lipid	Phosphatidylcholine (PC)	order.Peptococcales	0.00415729	0.00761366	0.585182	922	0.930875
metab_100015640	N-palmitoylserine		Lipid	Endocannabinoid	genus.Epulopiscium	0.00881296	0.0161404	0.585189	922	0.930875
metab_100019975	hexadecenedioate (C16:1-DC)*		Lipid	Fatty Acid, Dicarboxylate	genus.Senegalimassilia	-0.00514041	0.0094142	0.585184	922	0.930875
metab_100020204	N-acetyl-2-aminooctanoate*		Lipid	Fatty Acid, Amino	genus.Defluviitaleaceae.UCG.011	0.00707743	0.0129619	0.585191	922	0.930875
metab_999921383	X - 21383		NA	NA	family.Victivallaceae	-0.0184297	0.0337522	0.585183	922	0.930875
metab_100000263	imidazole lactate		Amino Acid	Histidine Metabolism	family.Coriobacteriaceae	-0.00448383	0.00821221	0.585206	922	0.930881
metab_100001081	2-pyrrolidinone		Amino Acid	Glutamate Metabolism	genus.Eubacterium	0.010932	0.0200227	0.585218	922	0.930881
metab_100001266	N-acetylarginine		Amino Acid	Urea cycle; Arginine and Proline Metabolism	Species.comes	-0.00527144	0.0096549	0.585213	922	0.930881
metab_100001870	1-palmitoyl-2-linoleoyl-GPE (16:0/18:2)		Lipid	Phosphatidylethanolamine (PE)	genus.Defluviitaleaceae.UCG.011	-0.00687738	0.0125964	0.585218	922	0.930881
metab_100009069	1-(1-enyl-palmitoyl)-2-linoleoyl-GPE (P-16:0/18:2)*		Lipid	Plasmalogen	genus.Lachnospiraceae.FCS020.group	-0.00420996	0.00771057	0.585204	922	0.930881
metab_100015681	palmitoleoyl-arachidonoyl-glycerol (16:1/20:4) [2]*		Lipid	Diacylglycerol	genus.Lachnospiraceae.UCG.009	0.0170057	0.0311463	0.585208	922	0.930881
metab_100020215	N-methylhydroxyproline**		Amino Acid	Urea cycle; Arginine and Proline Metabolism	Species.massiliensis.4	0.0183999	0.0337003	0.585212	922	0.930881
metab_999912101	X - 12101		NA	NA	Species.togonis	0.0131204	0.024031	0.585217	922	0.930881
metab_999923659	X - 23659		NA	NA	family.Actinomycetaceae	-0.0130648	0.0239287	0.585211	922	0.930881
metab_100001668	1-ribosyl-imidazoleacetate*		Amino Acid	Histidine Metabolism	genus.Bacteroides	-0.0072899	0.0133521	0.585222	922	0.930882
metab_100002254	stearoyl ethanolamide		Lipid	Endocannabinoid	Species.longoviformis	-0.00984137	0.0180253	0.585221	922	0.930882
metab_100002284	2S,3R-dihydroxybutyrate		Lipid	Fatty Acid, Dihydroxy	genus.Oscillospira	-0.00503493	0.00922201	0.585224	922	0.930882
metab_100015962	N,N,N-trimethyl-5-aminovalerate		Amino Acid	Lysine Metabolism	family.Succinivibrionaceae	-0.014838	0.0271781	0.585234	922	0.930894
metab_999921471	X - 21471		NA	NA	genus.Barnesiella	0.00481878	0.0088265	0.585241	922	0.930902
metab_100020487	N-acetyl-isoputreanine		Amino Acid	Polyamine Metabolism	Species.fairfieldensis	-0.0195841	0.0358724	0.585245	922	0.930904
metab_100002796	cis-4-decenoate (10:1n6)*		Lipid	Medium Chain Fatty Acid	genus.UCG.005	-0.00636602	0.0116609	0.585252	922	0.93091
metab_100020219	3-formylindole		Xenobiotics	Food Component/Plant	genus.Oxalobacter	-0.00671918	0.0123078	0.585252	922	0.93091
metab_999923780	X - 23780		NA	NA	Species.scindens	-0.032443	0.0594283	0.585259	922	0.930918
metab_100001002	EDTA		Xenobiotics	Chemical	class.Clostridia	0.016758	0.0306986	0.58528	922	0.93092
metab_100001170	3-hydroxy-2-ethylpropionate		Amino Acid	Leucine, Isoleucine and Valine Metabolism	order.Gastranaerophilales	0.00459041	0.00840894	0.585274	922	0.93092
metab_100001423	4-hydroxyhippurate		Xenobiotics	Benzoate Metabolism	genus.FD2005	0.0135802	0.0248775	0.585282	922	0.93092
metab_100001426	3-(3-amino-3-carboxypropyl)uridine*		Nucleotide	Pyrimidine Metabolism, Uracil containing	Species.catus	0.00271704	0.00497729	0.58528	922	0.93092
metab_100001662	deoxycarnitine		Lipid	Carnitine Metabolism	phylum.Euryarchaeota	-0.00804118	0.0147302	0.585272	922	0.93092
metab_100008991	1-palmitoyl-2-docosahexaenoyl-GPE (16:0/22:6)*		Lipid	Phosphatidylethanolamine (PE)	genus.Oscillospira	-0.00588151	0.0107742	0.585279	922	0.93092
metab_100010940	diacylglycerol (16:1/18:2 [2], 16:0/18:3 [1])*		Lipid	Diacylglycerol	Species.filiformis	0.0138868	0.0254388	0.585278	922	0.93092
metab_100015737	ceramide (d18:1/17:0, d17:1/18:0)*		Lipid	Ceramides	genus.Alloscardovia	-0.0189033	0.0346276	0.58527	922	0.93092
metab_100020819	glycoursodeoxycholic acid sulfate (1)		Lipid	Secondary Bile Acid Metabolism	Species.massiliensis.2	0.0142392	0.0260846	0.585282	922	0.93092
metab_1025	pipecolate		Amino Acid	Lysine Metabolism	genus.Butyricimonas	0.00775692	0.0142094	0.585272	922	0.93092
metab_234	aspartate		Amino Acid	Alanine and Aspartate Metabolism	family.Streptococcaceae	-0.00324173	0.00593831	0.585271	922	0.93092
metab_100001733	hexanoylglutamine		Lipid	Fatty Acid Metabolism (Acyl Glutamine)	family.Actinomycetaceae	-0.0210533	0.0385679	0.585287	922	0.930925
metab_100021709	branched-chain, straight-chain, or cyclopropyl 12:1 fatty acid*		Partially Characterized Molecules	Partially Characterized Molecules	family.Bifidobacteriaceae	-0.00479407	0.00878239	0.58529	922	0.930925
metab_100020425	1-carboxyethylleucine	N-lactoyl leucine	Amino Acid	Leucine, Isoleucine and Valine Metabolism	genus.Limosilactobacillus	0.00780559	0.0142994	0.585292	922	0.930926
metab_100009042	5-hydroxyindole sulfate		Amino Acid	Tryptophan Metabolism	genus.Finegoldia	-0.0228554	0.0418704	0.585299	922	0.930934
metab_100015882	glycosyl ceramide (d18:1/20:0, d16:1/22:0)*		Lipid	Hexosylceramides (HCER)	Species.vulgatus	-0.00280443	0.00513778	0.58531	922	0.930948
metab_100002613	pantoate		Cofactors and Vitamins	Pantothenate and CoA Metabolism	family.Actinomycetaceae	0.0128934	0.0236216	0.58532	922	0.930957
metab_999924334	X - 24334		NA	NA	genus.Coprobacter	0.00507232	0.00929283	0.585319	922	0.930957
metab_100002167	12-HETE		Lipid	Eicosanoid	order.Chloroplast	0.0127846	0.023423	0.58533	922	0.930967
metab_100010901	gamma-glutamyl-alpha-lysine		Peptide	Gamma-glutamyl Amino Acid	Species.hadrus	0.00595025	0.0109016	0.585332	922	0.930967
metab_235	2-hydroxyphenylacetate		Amino Acid	Phenylalanine Metabolism	genus.Lachnospiraceae.UCG.004	-0.0043214	0.00791742	0.585335	922	0.930967
metab_999911381	X - 11381		NA	NA	Species.intestinalis	0.00350382	0.0064195	0.585334	922	0.930967
metab_100010918	oleoyl-oleoyl-glycerol (18:1/18:1) [1]*		Lipid	Diacylglycerol	genus.Pygmaiobacter	0.0174929	0.0320498	0.585338	922	0.930969
metab_100001580	docosapentaenoate (n6 DPA; 22:5n6)		Lipid	Long Chain Polyunsaturated Fatty Acid (n3 and n6)	Species.parasanguinis	-0.0174404	0.031954	0.585343	922	0.930971
metab_999912849	X - 12849		NA	NA	genus.UBA1819	0.0111576	0.0204428	0.585343	922	0.930971
metab_100006129	vanillactate		Amino Acid	Tyrosine Metabolism	phylum.Desulfobacterota	-0.00421041	0.00771437	0.585349	922	0.930977
metab_100006642	glycodeoxycholate 3-sulfate		Lipid	Secondary Bile Acid Metabolism	order.Burkholderiales	-0.0097194	0.0178085	0.585359	922	0.93098
metab_100010925	palmitoyl-arachidonoyl-glycerol (16:0/20:4) [2]*		Lipid	Diacylglycerol	Species.bouchesdurhonensis	-0.018801	0.0344482	0.585356	922	0.93098
metab_100020211	3-hydroxybutyroylglycine**		Lipid	Fatty Acid Metabolism (Acyl Glycine)	Species.faecis	0.00788931	0.0144553	0.585359	922	0.93098
metab_1224	cys-gly, oxidized		Amino Acid	Glutathione Metabolism	Species.fermentans	-0.0108023	0.0197924	0.585355	922	0.93098
metab_100006370	3beta-hydroxy-5-cholestenoate		Lipid	Sterol	Species.ndongoniae	0.0112833	0.0206743	0.585365	922	0.930987
metab_100001267	piperine		Xenobiotics	Food Component/Plant	phylum.Euryarchaeota	-0.0270012	0.0494745	0.585368	922	0.930988
metab_100009343	1-linoleoyl-2-linolenoyl-GPC (18:2/18:3)*		Lipid	Phosphatidylcholine (PC)	Species.scindens	-0.026582	0.0487092	0.585389	922	0.930989
metab_100010949	stearoyl-arachidonoyl-glycerol (18:0/20:4) [1]*		Lipid	Diacylglycerol	Species.secunda	0.014176	0.0259758	0.585383	922	0.930989
metab_100020205	hydroxyasparagine**		Amino Acid	Alanine and Aspartate Metabolism	Species.rubiinfantis	-0.0117629	0.0215545	0.585391	922	0.930989
metab_100020377	ethyl beta-glucopyranoside		Xenobiotics	Food Component/Plant	family.UCG.011	-0.0225935	0.0413992	0.585376	922	0.930989
metab_100020487	N-acetyl-isoputreanine		Amino Acid	Polyamine Metabolism	genus.Epulopiscium	-0.0115574	0.0211772	0.585377	922	0.930989
metab_1224	cys-gly, oxidized		Amino Acid	Glutathione Metabolism	family.Enterococcaceae	0.00867138	0.0158895	0.585389	922	0.930989
metab_1539	1-palmitoyl-2-oleoyl-GPC (16:0/18:1)		Lipid	Phosphatidylcholine (PC)	Species.massiliensis.1	-0.00212753	0.00389844	0.585383	922	0.930989
metab_212	5-methylthioadenosine (MTA)		Amino Acid	Polyamine Metabolism	genus.Anaerofilum	-0.00743901	0.0136312	0.585386	922	0.930989
metab_250	biliverdin		Cofactors and Vitamins	Hemoglobin and Porphyrin Metabolism	family.Flavobacteriaceae	0.0114837	0.0210417	0.585371	922	0.930989
metab_381	2-aminoadipate		Amino Acid	Lysine Metabolism	family.Bacillaceae	-0.0149156	0.0273311	0.585383	922	0.930989
metab_999912411	X - 12411		NA	NA	genus.Intestinimonas	0.00563045	0.0103173	0.585388	922	0.930989
metab_100000672	1-myristoyl-2-palmitoyl-GPC (14:0/16:0)		Lipid	Phosphatidylcholine (PC)	family.Ruminococcaceae	0.0186849	0.0342406	0.585414	922	0.930995
metab_100001251	decanoylcarnitine (C10)		Lipid	Fatty Acid Metabolism (Acyl Carnitine, Medium Chain)	genus.Holdemania	-0.0089816	0.0164593	0.585419	922	0.930995
metab_100001269	campesterol		Lipid	Sterol	Species.finegoldii	-0.00739432	0.0135508	0.585427	922	0.930995
metab_100001590	isobutyrylglycine		Amino Acid	Leucine, Isoleucine and Valine Metabolism	genus.FD2005	0.0088747	0.0162632	0.585414	922	0.930995
metab_100002107	palmitoyl sphingomyelin (d18:1/16:0)		Lipid	Sphingomyelins	phylum.Actinobacteriota	-0.0034924	0.00639967	0.585398	922	0.930995
metab_100003151	linoleoylcarnitine (C18:2)*		Lipid	Fatty Acid Metabolism (Acyl Carnitine, Polyunsaturated)	genus.Paludicola	0.00451194	0.00826864	0.58543	922	0.930995
metab_100003169	isoleucylglycine		Peptide	Dipeptide	genus.Erysipelotrichaceae.UCG.003	-0.00243029	0.00445364	0.585418	922	0.930995
metab_100005717	1-palmitoyl-GPG (16:0)*		Lipid	Lysophospholipid	genus.Collinsella	-0.00399742	0.00732575	0.585432	922	0.930995
metab_100006614	adipoylcarnitine (C6-DC)		Lipid	Fatty Acid Metabolism (Acyl Carnitine, Dicarboxylate)	genus.Lachnospiraceae.UCG.007	-0.01541	0.0282396	0.585418	922	0.930995
metab_100009407	pimeloylcarnitine/3-methyladipoylcarnitine (C7-DC)		Lipid	Fatty Acid Metabolism (Acyl Carnitine, Dicarboxylate)	Species.virosa	0.00833535	0.0152744	0.585403	922	0.930995
metab_100021141	3-hydroxydecanoylcarnitine		Lipid	Fatty Acid Metabolism (Acyl Carnitine, Hydroxy)	class.Alphaproteobacteria	-0.00591328	0.0108367	0.585429	922	0.930995
metab_100021198	picolinoylglycine		Lipid	Fatty Acid Metabolism (Acyl Glycine)	family.Saccharimonadaceae	0.00737229	0.0135105	0.58543	922	0.930995
metab_266	cholesterol		Lipid	Sterol	Species.filiformis	-0.00727355	0.0133289	0.58541	922	0.930995
metab_272	corticosterone		Lipid	Corticosteroids	genus.Granulicatella	0.0226234	0.0414594	0.585426	922	0.930995
metab_310	cystathionine		Amino Acid	Methionine, Cysteine, SAM and Taurine Metabolism	genus.Faecalibacterium	0.00971508	0.0178028	0.585406	922	0.930995
metab_432	nicotinamide		Cofactors and Vitamins	Nicotinate and Nicotinamide Metabolism	genus.Streptococcus	-0.00291093	0.00533464	0.585433	922	0.930995
metab_999916935	X - 16935		NA	NA	Species.mitsuokai	0.013666	0.0250446	0.585432	922	0.930995
metab_999917685	X - 17685		NA	NA	Species.animalis	0.0222252	0.0407277	0.585408	922	0.930995
metab_999924494	X - 24494		NA	NA	genus.Intestinimonas	-0.00511303	0.00936973	0.585411	922	0.930995
metab_100001739	dihomo-linolenate (20:3n3 or n6)		Lipid	Long Chain Polyunsaturated Fatty Acid (n3 and n6)	genus.Olsenella	0.0102405	0.0187675	0.585441	922	0.930995
metab_100002129	pregnenolone sulfate		Lipid	Pregnenolone Steroids	order.Clostridiales	0.0055507	0.010173	0.585455	922	0.930995
metab_100006005	5alpha-androstan-3alpha,17beta-diol monosulfate (2)		Lipid	Androgenic Steroids	genus.Barnesiella	0.00656082	0.0120241	0.58545	922	0.930995
metab_100006115	arabonate/xylonate		Carbohydrate	Pentose Metabolism	family.Coriobacteriaceae	-0.00529103	0.00969675	0.585444	922	0.930995
metab_100008954	palmitoyl dihydrosphingomyelin (d18:0/16:0)*		Lipid	Dihydrosphingomyelins	genus.DTU089	-0.00406854	0.00745635	0.585445	922	0.930995
metab_100015625	glycosyl-N-behenoyl-sphingadienine (d18:2/22:0)*		Lipid	Hexosylceramides (HCER)	family.Succinivibrionaceae	-0.0131579	0.0241146	0.585451	922	0.930995
metab_100015641	N-oleoylserine		Lipid	Endocannabinoid	genus.Shuttleworthia	0.00424601	0.00778147	0.585439	922	0.930995
metab_100021990	3-hydroxyoctanoylcarnitine (1)		Lipid	Fatty Acid Metabolism (Acyl Carnitine, Hydroxy)	genus.Dielma	0.0217951	0.0399445	0.585454	922	0.930995
metab_1094	thyroxine		Amino Acid	Tyrosine Metabolism	family.Flavobacteriaceae	0.00720241	0.0131994	0.585435	922	0.930995
metab_999912729	X - 12729		NA	NA	order.Peptococcales	0.0104301	0.0191157	0.585455	922	0.930995
metab_999924243	X - 24243		NA	NA	class.Bacteroidia	-0.0165354	0.0303045	0.585448	922	0.930995
metab_100020417	N6,N6-dimethyllysine		Amino Acid	Lysine Metabolism	family.Hydrogenoanaerobacterium	0.0156015	0.0285937	0.58546	922	0.931
metab_1629	taurochenodeoxycholate		Lipid	Primary Bile Acid Metabolism	genus.Phascolarctobacterium	0.00810018	0.0148457	0.585462	922	0.931
metab_100001267	piperine		Xenobiotics	Food Component/Plant	Species.inops	-0.0113335	0.020772	0.585467	922	0.931005
metab_100022005	bilirubin degradation product, C17H18N2O4 (1)**		Partially Characterized Molecules	Partially Characterized Molecules	genus.Prevotella	0.0111477	0.0204317	0.585472	922	0.931007
metab_999924947	X - 24947		NA	NA	order.Victivallales	-0.0214465	0.0393076	0.585473	922	0.931007
metab_100000963	homocitrulline		Amino Acid	Urea cycle; Arginine and Proline Metabolism	genus.Gordonibacter	-0.0129365	0.0237111	0.585488	922	0.931011
metab_100001295	gamma-glutamyltryptophan		Peptide	Gamma-glutamyl Amino Acid	Species.champanellensis	0.0035046	0.00642344	0.585481	922	0.931011
metab_100001611	3beta,7alpha-dihydroxy-5-cholestenoate		Lipid	Sterol	family.Victivallaceae	-0.0120791	0.0221396	0.585485	922	0.931011
metab_100002945	(14 or 15)-methylpalmitate (a17:0 or i17:0)		Lipid	Fatty Acid, Branched	genus.Lachnospiraceae.UCG.007	-0.0146232	0.026802	0.585477	922	0.931011
metab_100006282	umbelliferone sulfate		Xenobiotics	Food Component/Plant	Species.massiliensis.7	0.0257899	0.0472706	0.585491	922	0.931011
metab_100015838	eicosenoylcarnitine (C20:1)*		Lipid	Fatty Acid Metabolism (Acyl Carnitine, Monounsaturated)	genus.Actinomyces	-0.0113174	0.0207438	0.58549	922	0.931011
metab_999923644	X - 23644		NA	NA	Species.virosa	-0.0251542	0.0461045	0.585484	922	0.931011
metab_999923782	X - 23782		NA	NA	Species.pectinilyticus	0.00695118	0.0127409	0.58549	922	0.931011
metab_100020253	glycine conjugate of C10H12O2*		Partially Characterized Molecules	Partially Characterized Molecules	family.Desulfovibrionaceae	-0.00563264	0.0103242	0.585493	922	0.931011
metab_100002356	(16 or 17)-methylstearate (a19:0 or i19:0)		Lipid	Fatty Acid, Branched	Species.comes	0.00481537	0.00882642	0.585503	922	0.931023
metab_100000096	4-guanidinobutanoate		Amino Acid	Guanidino and Acetamido Metabolism	genus.Atopobium	0.0225033	0.0412512	0.585534	922	0.931039
metab_100001456	7-methylguanine		Nucleotide	Purine Metabolism, Guanine containing	family.Pseudomonadaceae	-0.00941352	0.0172562	0.585536	922	0.931039
metab_100003151	linoleoylcarnitine (C18:2)*		Lipid	Fatty Acid Metabolism (Acyl Carnitine, Polyunsaturated)	genus.CAG.352	0.00285104	0.00522616	0.585524	922	0.931039
metab_100004054	margaroylcarnitine (C17)*		Lipid	Fatty Acid Metabolism (Acyl Carnitine, Long Chain Saturated)	family.Bifidobacteriaceae	-0.00337029	0.00617822	0.585539	922	0.931039
metab_100006620	nonanoylcarnitine (C9)		Lipid	Fatty Acid Metabolism (Acyl Carnitine, Medium Chain)	genus.Papillibacter	0.0155328	0.0284735	0.585536	922	0.931039
metab_100021331	metabolonic lactone sulfate		Partially Characterized Molecules	Partially Characterized Molecules	Species.animalis	0.013375	0.0245168	0.585516	922	0.931039
metab_1083	N-acetylmethionine		Amino Acid	Methionine, Cysteine, SAM and Taurine Metabolism	Species.longoviformis	-0.0115515	0.0211746	0.585523	922	0.931039
metab_144	4-hydroxyphenylacetate		Amino Acid	Phenylalanine Metabolism	genus.Citrobacter	-0.0181025	0.0331839	0.585533	922	0.931039
metab_192	N-acetylputrescine		Amino Acid	Polyamine Metabolism	genus.Prevotella_9	0.00255744	0.00468814	0.585538	922	0.931039
metab_999912798	X - 12798		NA	NA	Species.stercoris	-0.00621227	0.0113875	0.585522	922	0.931039
metab_999917438	X - 17438		NA	NA	genus.Caproiciproducens	-0.0143725	0.0263462	0.585529	922	0.931039
metab_999924307	X - 24307		NA	NA	genus.Dielma	-0.0223359	0.0409432	0.585524	922	0.931039
metab_999926119	X - 26119		NA	NA	Species.ndongoniae	0.0137881	0.0252752	0.585534	922	0.931039
metab_100015836	ximenoylcarnitine (C26:1)*		Lipid	Fatty Acid Metabolism (Acyl Carnitine, Monounsaturated)	genus.HT002	-0.0157955	0.028956	0.585547	922	0.931039
metab_100020423	1-carboxyethylvaline	N-lactoyl valine	Amino Acid	Leucine, Isoleucine and Valine Metabolism	genus..Eubacterium..nodatum.group	-0.0106273	0.0194817	0.585547	922	0.931039
metab_132	3-phosphoglycerate		Carbohydrate	Glycolysis, Gluconeogenesis, and Pyruvate Metabolism	genus.Eubacterium	0.0114616	0.021011	0.585543	922	0.931039
metab_1648	taurocholate		Lipid	Primary Bile Acid Metabolism	genus.Rikenellaceae.RC9.gut.group	-0.0320363	0.0587281	0.585545	922	0.931039
metab_100000007	carnitine		Lipid	Carnitine Metabolism	phylum.Bacteroidota	0.00605228	0.0110951	0.585553	922	0.931041
metab_100022041	N,N-dimethyl-pro-pro		Peptide	Modified Peptides	genus.Sellimonas	-0.00681932	0.0125012	0.585551	922	0.931041
metab_535	uridine		Nucleotide	Pyrimidine Metabolism, Uracil containing	family.Methanobacteriaceae	-0.00525946	0.00964177	0.585555	922	0.931043
metab_100000406	ribitol		Carbohydrate	Pentose Metabolism	Species.bicirculans	-0.00261409	0.00479235	0.585565	922	0.931046
metab_100001257	N-acetylasparagine		Amino Acid	Alanine and Aspartate Metabolism	order.Peptostreptococcales.Tissierellales	0.00833434	0.0152792	0.585568	922	0.931046
metab_100020825	3-hydroxyhexanoylcarnitine (1)		Lipid	Fatty Acid Metabolism (Acyl Carnitine, Hydroxy)	family..Clostridium..methylpentosum.group	0.00568987	0.0104311	0.585567	922	0.931046
metab_999917654	X - 17654		NA	NA	genus.Mitsuokella	0.0082114	0.0150537	0.585564	922	0.931046
metab_999923739	X - 23739		NA	NA	class.Saccharimonadia	0.00552133	0.0101221	0.585567	922	0.931046
metab_100001208	1-methyl-4-imidazoleacetate		Amino Acid	Histidine Metabolism	Species.cutis	0.0131032	0.0240245	0.585608	922	0.931046
metab_100001276	N-acetylisoleucine		Amino Acid	Leucine, Isoleucine and Valine Metabolism	family.Selenomonadaceae	-0.00527042	0.00966317	0.585606	922	0.931046
metab_100001423	4-hydroxyhippurate		Xenobiotics	Benzoate Metabolism	genus.Catenibacterium	-0.00699289	0.0128211	0.585601	922	0.931046
metab_100001577	N-acetylcitrulline		Amino Acid	Urea cycle; Arginine and Proline Metabolism	genus.Bifidobacterium	0.00550744	0.010097	0.585579	922	0.931046
metab_100001611	3beta,7alpha-dihydroxy-5-cholestenoate		Lipid	Sterol	genus.Streptococcus	0.0036421	0.00667741	0.585591	922	0.931046
metab_100002284	2S,3R-dihydroxybutyrate		Lipid	Fatty Acid, Dihydroxy	genus.Tuzzerella	0.00640016	0.0117338	0.585583	922	0.931046
metab_100004299	N-acetyl-1-methylhistidine*		Amino Acid	Histidine Metabolism	order.Eubacteriales	0.0147499	0.0270418	0.585581	922	0.931046
metab_100010901	gamma-glutamyl-alpha-lysine		Peptide	Gamma-glutamyl Amino Acid	Species.intestinalis.2	-0.00690112	0.012653	0.585606	922	0.931046
metab_100020479	indoleacetoylcarnitine*		Amino Acid	Tryptophan Metabolism	phylum.Cyanobacteria	0.00992256	0.0181924	0.5856	922	0.931046
metab_100020833	2-ketocaprylate		Amino Acid	Leucine, Isoleucine and Valine Metabolism	Species.cutis	0.0164651	0.0301862	0.585581	922	0.931046
metab_432	nicotinamide		Cofactors and Vitamins	Nicotinate and Nicotinamide Metabolism	Species.massiliensis.3	0.00443125	0.00812414	0.585586	922	0.931046
metab_501	salicylate		Xenobiotics	Drug - Topical Agents	genus.Holdemanella	-0.0114526	0.0209975	0.585597	922	0.931046
metab_799	betaine		Amino Acid	Glycine, Serine and Threonine Metabolism	order.Peptococcales	-0.00355353	0.00651502	0.58559	922	0.931046
metab_892	nonadecanoate (19:0)		Lipid	Long Chain Saturated Fatty Acid	order.Opitutales	-0.0133344	0.0244473	0.585592	922	0.931046
metab_999911847	X - 11847		NA	NA	genus.Allisonella	0.0257259	0.0471675	0.585604	922	0.931046
metab_999913553	X - 13553		NA	NA	genus..Eubacterium..nodatum.group	-0.00900908	0.0165166	0.585577	922	0.931046
metab_999921339	X - 21339		NA	NA	family.Selenomonadaceae	0.009128	0.0167355	0.585595	922	0.931046
metab_999923680	X - 23680		NA	NA	genus..Eubacterium..eligens.group	-0.004963	0.00909868	0.585571	922	0.931046
metab_999924546	X - 24546		NA	NA	genus.UCG.005	0.00732083	0.0134222	0.585598	922	0.931046
metab_999926107	X - 26107		NA	NA	family..Clostridium..methylpentosum.group	-0.00615168	0.0112789	0.585606	922	0.931046
metab_100000467	3-indoxyl sulfate		Amino Acid	Tryptophan Metabolism	Species.invisus	-0.00367093	0.00673063	0.585611	922	0.931048
metab_100006435	N-acetylglucosamine/N-acetylgalactosamine		Carbohydrate	Aminosugar Metabolism	genus.GCA.900066575	-0.00384194	0.00704433	0.585619	922	0.931048
metab_244	beta-alanine		Nucleotide	Pyrimidine Metabolism, Uracil containing	genus.Sutterella	-0.00353284	0.00647751	0.585614	922	0.931048
metab_313	sphinganine		Lipid	Sphingolipid Synthesis	order.Pseudomonadales	0.0111195	0.0203881	0.585621	922	0.931048
metab_355	histidine		Amino Acid	Histidine Metabolism	Species.disporicum	0.00314382	0.0057643	0.585618	922	0.931048
metab_999916087	X - 16087		NA	NA	Species.stercoris	0.00553664	0.0101516	0.585619	922	0.931048
metab_100000467	3-indoxyl sulfate		Amino Acid	Tryptophan Metabolism	Species.massiliensis.8	0.0129517	0.0237482	0.58563	922	0.931054
metab_100002528	sulfate*		Xenobiotics	Chemical	genus.Romboutsia	0.00261947	0.00480302	0.585629	922	0.931054
metab_100004089	2-hydroxydecanoate		Lipid	Fatty Acid, Monohydroxy	class.Desulfovibrionia	-0.00498026	0.00913186	0.585635	922	0.931054
metab_100010917	palmitoyl-oleoyl-glycerol (16:0/18:1) [2]*		Lipid	Diacylglycerol	family.Enterobacteriaceae	0.00466723	0.00855787	0.585634	922	0.931054
metab_999924812	X - 24812		NA	NA	genus.Fenollaria	0.0176339	0.0323337	0.585633	922	0.931054
metab_100004542	2-aminoheptanoate		Lipid	Fatty Acid, Amino	Species.histaminiformans	-0.0160461	0.0294228	0.585641	922	0.93106
metab_100000882	3-hydroxymyristate		Lipid	Fatty Acid, Monohydroxy	order.Flavobacteriales	-0.0125159	0.0229499	0.585644	922	0.931061
metab_100021100	tetradecadienedioate (C14:2-DC)*		Lipid	Fatty Acid, Dicarboxylate	Species.longum	-0.00466228	0.00854916	0.58565	922	0.931061
metab_55	1-methylnicotinamide		Cofactors and Vitamins	Nicotinate and Nicotinamide Metabolism	order.Chloroplast	-0.0203023	0.0372277	0.585646	922	0.931061
metab_999916087	X - 16087		NA	NA	genus.NK4A214.group	0.00538271	0.00987024	0.585652	922	0.931061
metab_999921364	X - 21364		NA	NA	class.Desulfovibrionia	0.00525229	0.00963108	0.585651	922	0.931061
metab_100000551	4-methyl-2-oxopentanoate		Amino Acid	Leucine, Isoleucine and Valine Metabolism	family.Carnobacteriaceae	0.00967533	0.0177417	0.585655	922	0.931063
metab_100001162	propionylcarnitine (C3)		Lipid	Fatty Acid Metabolism (also BCAA Metabolism)	class.Negativicutes	-0.00398509	0.00730754	0.585657	922	0.931063
metab_100001446	5-methyluridine (ribothymidine)		Nucleotide	Pyrimidine Metabolism, Uracil containing	order.Burkholderiales	0.00246193	0.00451454	0.585661	922	0.931066
metab_100001461	1-stearoyl-GPE (18:0)		Lipid	Lysophospholipid	Species.eggerthii	-0.00385019	0.00706036	0.585667	922	0.931066
metab_100009272	glycosyl-N-palmitoyl-sphingosine (d18:1/16:0)		Lipid	Hexosylceramides (HCER)	family.Ethanoligenenaceae	-0.014527	0.0266392	0.585666	922	0.931066
metab_100022005	bilirubin degradation product, C17H18N2O4 (1)**		Partially Characterized Molecules	Partially Characterized Molecules	Species.salivarius	0.011223	0.0205803	0.585665	922	0.931066
metab_999912822	X - 12822		NA	NA	order.Flavobacteriales	-0.0110806	0.0203194	0.58567	922	0.931069
metab_100005998	octadecanedioylcarnitine (C18-DC)*		Lipid	Fatty Acid Metabolism (Acyl Carnitine, Dicarboxylate)	genus.Pygmaiobacter	-0.0132687	0.0243322	0.585674	922	0.93107
metab_100019978	octadecenedioate (C18:1-DC)		Lipid	Fatty Acid, Dicarboxylate	Species.distasonis	0.00470235	0.00862321	0.585676	922	0.93107
metab_100001594	beta-hydroxyisovaleroylcarnitine		Amino Acid	Leucine, Isoleucine and Valine Metabolism	genus.Prevotella_9	0.00234679	0.00430399	0.585712	922	0.931073
metab_100001613	tetradecanedioate (C14-DC)		Lipid	Fatty Acid, Dicarboxylate	Species.fermentans	-0.0101027	0.0185285	0.585715	922	0.931073
metab_100002026	androstenediol (3alpha, 17alpha) monosulfate (2)		Lipid	Androgenic Steroids	genus.Leuconostoc	-0.0199551	0.036596	0.585697	922	0.931073
metab_100003258	2-O-methylascorbic acid		Cofactors and Vitamins	Ascorbate and Aldarate Metabolism	Species.dispar	-0.00528011	0.00968299	0.585685	922	0.931073
metab_100006296	sphingomyelin (d18:1/22:2, d18:2/22:1, d16:1/24:2)*		Lipid	Sphingomyelins	order.Pseudomonadales	-0.0099564	0.0182601	0.585715	922	0.931073
metab_100006435	N-acetylglucosamine/N-acetylgalactosamine		Carbohydrate	Aminosugar Metabolism	genus.Holdemania	0.00525702	0.00964056	0.585682	922	0.931073
metab_100015838	eicosenoylcarnitine (C20:1)*		Lipid	Fatty Acid Metabolism (Acyl Carnitine, Monounsaturated)	family.Acholeplasmataceae	-0.00681824	0.0125042	0.5857	922	0.931073
metab_100021103	pregnenetriol sulfate*		Lipid	Pregnenolone Steroids	Species.glucerasea	-0.0105781	0.0194	0.585709	922	0.931073
metab_100022041	N,N-dimethyl-pro-pro		Peptide	Modified Peptides	genus.Lacticaseibacillus	0.0123929	0.0227274	0.585696	922	0.931073
metab_1648	taurocholate		Lipid	Primary Bile Acid Metabolism	family..Clostridium..methylpentosum.group	-0.014976	0.0274642	0.585689	922	0.931073
metab_310	cystathionine		Amino Acid	Methionine, Cysteine, SAM and Taurine Metabolism	family.Bacteroidaceae	0.0102373	0.0187749	0.585709	922	0.931073
metab_535	uridine		Nucleotide	Pyrimidine Metabolism, Uracil containing	Species.ihumii	-0.00525848	0.00964388	0.585707	922	0.931073
metab_572	glucose		Carbohydrate	Glycolysis, Gluconeogenesis, and Pyruvate Metabolism	Species.massiliensis.2	0.00422471	0.00774797	0.585707	922	0.931073
metab_999911315	X - 11315		NA	NA	class.Actinobacteria	0.00396845	0.00727771	0.585692	922	0.931073
metab_999912680	X - 12680		NA	NA	genus.Megasphaera	0.0116758	0.0214117	0.585684	922	0.931073
metab_999916580	X - 16580		NA	NA	Species.wadsworthia	-0.00675318	0.0123847	0.585694	922	0.931073
metab_999921310	X - 21310		NA	NA	genus.Sutterella	-0.00254279	0.00466345	0.585711	922	0.931073
metab_999923680	X - 23680		NA	NA	genus.Fenollaria	0.0197983	0.0363096	0.585709	922	0.931073
metab_999924546	X - 24546		NA	NA	Species.formigenes	0.020868	0.0382685	0.585682	922	0.931073
metab_100002028	androstenediol (3beta,17beta) monosulfate (1)		Lipid	Androgenic Steroids	genus.Oxalobacter	-0.0114299	0.0209629	0.585723	922	0.931073
metab_100003271	beta-citrylglutamate		Amino Acid	Glutamate Metabolism	Species.obeum	0.00441359	0.00809472	0.585723	922	0.931073
metab_100009005	1-(1-enyl-palmitoyl)-2-oleoyl-GPE (P-16:0/18:1)*		Lipid	Plasmalogen	genus.Oscillibacter	-0.00410307	0.00752517	0.585721	922	0.931073
metab_100020343	tetradecadienoate (14:2)*		Lipid	Long Chain Polyunsaturated Fatty Acid (n3 and n6)	genus.Streptococcus	-0.0046776	0.00857903	0.585728	922	0.931073
metab_100021991	3-hydroxyoctanoylcarnitine (2)		Lipid	Fatty Acid Metabolism (Acyl Carnitine, Hydroxy)	family.Succinivibrionaceae	-0.0146451	0.0268599	0.585725	922	0.931073
metab_1648	taurocholate		Lipid	Primary Bile Acid Metabolism	genus.Bifidobacterium	-0.0076057	0.0139493	0.585727	922	0.931073
metab_999924473	X - 24473		NA	NA	phylum.Proteobacteria	-0.00775507	0.0142237	0.585738	922	0.931086
metab_100000773	3-hydroxyoctanoate		Lipid	Fatty Acid, Monohydroxy	Species.coprophilus	0.00923734	0.0169426	0.585744	922	0.931089
metab_100002028	androstenediol (3beta,17beta) monosulfate (1)		Lipid	Androgenic Steroids	family.Ethanoligenenaceae	-0.0238551	0.0437536	0.585742	922	0.931089
metab_100000774	phenyllactate (PLA)		Amino Acid	Phenylalanine Metabolism	family.Marinifilaceae	-0.00418413	0.00767516	0.585786	922	0.931091
metab_100001247	octanoylcarnitine (C8)		Lipid	Fatty Acid Metabolism (Acyl Carnitine, Medium Chain)	genus.Enterorhabdus	-0.00688473	0.0126284	0.585768	922	0.931091
metab_100001426	3-(3-amino-3-carboxypropyl)uridine*		Nucleotide	Pyrimidine Metabolism, Uracil containing	Species.aerofaciens	0.00288924	0.00529961	0.585766	922	0.931091
metab_100001511	1-palmitoleoyl-GPC (16:1)*		Lipid	Lysophospholipid	Species.uniformis	-0.00411901	0.00755541	0.585771	922	0.931091
metab_100001624	3-(3-hydroxyphenyl)propionate		Xenobiotics	Benzoate Metabolism	Species.parainfluenzae	0.0273829	0.05023	0.585787	922	0.931091
metab_100001951	bilirubin (E,Z or Z,E)*		Cofactors and Vitamins	Hemoglobin and Porphyrin Metabolism	family.Atopobiaceae	0.00876979	0.0160859	0.585764	922	0.931091
metab_100004111	4-methylcatechol sulfate		Xenobiotics	Benzoate Metabolism	Species.thetaiotaomicron	0.00750186	0.0137607	0.585776	922	0.931091
metab_100006298	lignoceroyl sphingomyelin (d18:1/24:0)		Lipid	Sphingomyelins	Species.faecium	0.00377244	0.00691963	0.585767	922	0.931091
metab_100008993	1-palmitoyl-2-arachidonoyl-GPI (16:0/20:4)*		Lipid	Phosphatidylinositol (PI)	genus.Oribacterium	-0.0113735	0.0208625	0.585776	922	0.931091
metab_100015620	lactosyl-N-nervonoyl-sphingosine (d18:1/24:1)*		Lipid	Lactosylceramides (LCER)	Species.eggerthii	-0.00367907	0.00674868	0.585784	922	0.931091
metab_100020211	3-hydroxybutyroylglycine**		Lipid	Fatty Acid Metabolism (Acyl Glycine)	genus.Alloscardovia	0.0242448	0.0444697	0.585753	922	0.931091
metab_100020241	gamma-glutamylcitrulline*		Peptide	Gamma-glutamyl Amino Acid	order.Victivallales	0.0105607	0.0193714	0.585775	922	0.931091
metab_1084	N-acetylvaline		Amino Acid	Leucine, Isoleucine and Valine Metabolism	phylum.Euryarchaeota	-0.00607165	0.0111371	0.585772	922	0.931091
metab_1143	butyrate/isobutyrate (4:0)		Lipid	Short Chain Fatty Acid	genus.Succiniclasticum	-0.00570352	0.0104621	0.585781	922	0.931091
metab_1256	choline		Lipid	Phospholipid Metabolism	family.Selenomonadaceae	-0.00497015	0.00911704	0.585788	922	0.931091
metab_1629	taurochenodeoxycholate		Lipid	Primary Bile Acid Metabolism	Species.intestinalis.2	0.0177589	0.0325751	0.585775	922	0.931091
metab_189	N6,N6,N6-trimethyllysine		Amino Acid	Lysine Metabolism	Species.togonis	0.0128869	0.0236377	0.585763	922	0.931091
metab_254	3-hydroxybutyrate (BHBA)		Lipid	Ketone Bodies	genus.Oribacterium	-0.0161447	0.0296132	0.585763	922	0.931091
metab_35	S-1-pyrroline-5-carboxylate		Amino Acid	Glutamate Metabolism	genus.Defluviitaleaceae.UCG.011	0.00452137	0.00829349	0.585773	922	0.931091
metab_999915245	X - 15245		NA	NA	Species.eggerthii	-0.00687519	0.0126115	0.585785	922	0.931091
metab_999916935	X - 16935		NA	NA	genus.Christensenella	0.0164579	0.0301866	0.585749	922	0.931091
metab_100001151	butyrylglycine		Lipid	Fatty Acid Metabolism (also BCAA Metabolism)	Species.salivarius	0.00975866	0.0179011	0.585791	922	0.931094
metab_100000773	3-hydroxyoctanoate		Lipid	Fatty Acid, Monohydroxy	Species.lenta	0.00722024	0.0132449	0.585799	922	0.931094
metab_100001040	1-linoleoylglycerol (18:2)		Lipid	Monoacylglycerol	genus.CAG.56	0.00497495	0.00912642	0.585811	922	0.931094
metab_100006282	umbelliferone sulfate		Xenobiotics	Food Component/Plant	order.Burkholderiales	-0.0100969	0.0185217	0.585794	922	0.931094
metab_100006438	citraconate/glutaconate		Energy	TCA Cycle	class.Bacteroidia	-0.0150507	0.0276099	0.585809	922	0.931094
metab_100008954	palmitoyl dihydrosphingomyelin (d18:0/16:0)*		Lipid	Dihydrosphingomyelins	genus.Holdemania	-0.00586926	0.0107666	0.585797	922	0.931094
metab_100019982	octadecadienedioate (C18:2-DC)*		Lipid	Fatty Acid, Dicarboxylate	genus.Incertae.Sedis	0.0122276	0.0224305	0.585798	922	0.931094
metab_444	ornithine		Amino Acid	Urea cycle; Arginine and Proline Metabolism	genus.Rikenella	0.0135908	0.0249318	0.585809	922	0.931094
metab_999912411	X - 12411		NA	NA	Species.bacterium.1	-0.0046488	0.00852796	0.585805	922	0.931094
metab_999913695	X - 13695		NA	NA	genus.Catenisphaera	-0.0122929	0.0225509	0.585809	922	0.931094
metab_999916964	X - 16964		NA	NA	Species.ndongoniae	-0.0122274	0.0224308	0.58581	922	0.931094
metab_297	sphingosine		Lipid	Sphingosines	Species.formicigenerans	0.00556934	0.010217	0.585816	922	0.931095
metab_93	alpha-ketoglutarate		Energy	TCA Cycle	genus.Victivallis	0.0118314	0.0217047	0.585815	922	0.931095
metab_100001577	N-acetylcitrulline		Amino Acid	Urea cycle; Arginine and Proline Metabolism	Species.biformis	0.0114834	0.0210674	0.585834	922	0.931102
metab_100001594	beta-hydroxyisovaleroylcarnitine		Amino Acid	Leucine, Isoleucine and Valine Metabolism	genus.Succinivibrio	-0.011325	0.0207762	0.585826	922	0.931102
metab_100021707	3-bromo-5-chloro-2,6-dihydroxybenzoic acid*		Xenobiotics	Chemical	genus.Holdemanella	0.00411579	0.00755075	0.585832	922	0.931102
metab_1114	3-aminoisobutyrate		Nucleotide	Pyrimidine Metabolism, Thymine containing	phylum.Euryarchaeota	-0.0111217	0.0204037	0.585833	922	0.931102
metab_1254	glycerol		Lipid	Glycerolipid Metabolism	genus.Barnesiella	0.00412191	0.00756188	0.585828	922	0.931102
metab_999913866	X - 13866		NA	NA	genus.TM7x	0.0124395	0.0228208	0.585825	922	0.931102
metab_999924456	X - 24456		NA	NA	genus.Succinivibrio	0.0112584	0.0206543	0.585829	922	0.931102
metab_892	nonadecanoate (19:0)		Lipid	Long Chain Saturated Fatty Acid	genus.Caproiciproducens	-0.00733437	0.0134557	0.585838	922	0.931104
metab_100001777	1-oleoyl-GPI (18:1)		Lipid	Lysophospholipid	genus.Holdemanella	-0.00408775	0.00749955	0.585845	922	0.931109
metab_100002528	sulfate*		Xenobiotics	Chemical	genus.Holdemania	0.0049856	0.00914676	0.585844	922	0.931109
metab_100001300	alpha-hydroxyisovalerate		Amino Acid	Leucine, Isoleucine and Valine Metabolism	order.Monoglobales	-0.00664387	0.0121894	0.585854	922	0.931113
metab_100003151	linoleoylcarnitine (C18:2)*		Lipid	Fatty Acid Metabolism (Acyl Carnitine, Polyunsaturated)	genus.Latilactobacillus	-0.00691673	0.0126902	0.585859	922	0.931113
metab_100009009	1-(1-enyl-palmitoyl)-2-linoleoyl-GPC (P-16:0/18:2)*		Lipid	Plasmalogen	Species.intestini	-0.00713677	0.0130939	0.585859	922	0.931113
metab_100010930	palmitoleoyl-linoleoyl-glycerol (16:1/18:2) [1]*		Lipid	Diacylglycerol	class.Actinobacteria	0.00604116	0.0110838	0.58586	922	0.931113
metab_273	cortisone		Lipid	Corticosteroids	family.Clostridiaceae	0.00262085	0.00480841	0.585852	922	0.931113
metab_55	1-methylnicotinamide		Cofactors and Vitamins	Nicotinate and Nicotinamide Metabolism	family.Oscillospiraceae	-0.010775	0.0197691	0.585859	922	0.931113
metab_999918887	X - 18887		NA	NA	Species.togonis	-0.00955767	0.0175357	0.585862	922	0.931113
metab_999911470	X - 11470		NA	NA	Species.urinimassiliense	0.0247826	0.0454695	0.585864	922	0.931113
metab_100000445	theobromine		Xenobiotics	Xanthine Metabolism	family.Micrococcaceae	-0.0338995	0.0621995	0.585881	922	0.931123
metab_100005418	17alpha-hydroxypregnanolone glucuronide		Lipid	Pregnenolone Steroids	Species.stercoris	0.00555936	0.0102004	0.585882	922	0.931123
metab_100006282	umbelliferone sulfate		Xenobiotics	Food Component/Plant	genus.GCA.900066755	0.0347914	0.0638353	0.585878	922	0.931123
metab_100015793	sphingomyelin (d17:2/16:0, d18:2/15:0)*		Lipid	Sphingomyelins	genus.Hafnia.Obesumbacterium	0.012308	0.0225827	0.585876	922	0.931123
metab_209	adenosine 5'-monophosphate (AMP)		Nucleotide	Purine Metabolism, Adenine containing	order.Clostridiales	0.00420227	0.00771021	0.585872	922	0.931123
metab_338	gluconate		Xenobiotics	Food Component/Plant	Species.faecium	0.00486285	0.00892237	0.585878	922	0.931123
metab_100002367	2R,3R-dihydroxybutyrate		Lipid	Fatty Acid, Dihydroxy	Species.faecis	0.00559278	0.0102618	0.585885	922	0.931123
metab_1023	sarcosine		Amino Acid	Glycine, Serine and Threonine Metabolism	genus.Ruminiclostridium	-0.0107402	0.0197066	0.585886	922	0.931123
metab_100015831	linolenoylcarnitine (C18:3)*		Lipid	Fatty Acid Metabolism (Acyl Carnitine, Polyunsaturated)	genus.Butyrivibrio	-0.00432221	0.00793063	0.585889	922	0.931125
metab_100009009	1-(1-enyl-palmitoyl)-2-linoleoyl-GPC (P-16:0/18:2)*		Lipid	Plasmalogen	Species.sedimentorum	0.00547942	0.010054	0.585892	922	0.931127
metab_100002094	gamma-CEHC		Cofactors and Vitamins	Tocopherol Metabolism	Species.eggerthii	-0.00521955	0.00957743	0.585901	922	0.93113
metab_100020427	1-carboxyethylisoleucine	N-lactoyl isoleucine	Amino Acid	Leucine, Isoleucine and Valine Metabolism	Species.biformis	0.00758064	0.0139099	0.585903	922	0.93113
metab_999918886	X - 18886		NA	NA	genus.Subdoligranulum	0.0065198	0.0119632	0.5859	922	0.93113
metab_999924475	X - 24475		NA	NA	order.Enterobacterales	-0.00694223	0.0127383	0.585898	922	0.93113
metab_100001086	N-(2-furoyl)glycine		Xenobiotics	Food Component/Plant	family.Tannerellaceae	0.00974734	0.0178862	0.585914	922	0.931134
metab_100010930	palmitoleoyl-linoleoyl-glycerol (16:1/18:2) [1]*		Lipid	Diacylglycerol	order.Micrococcales	0.0265812	0.0487761	0.585915	922	0.931134
metab_100015623	lactosyl-N-behenoyl-sphingosine (d18:1/22:0)*		Lipid	Lactosylceramides (LCER)	genus.Megasphaera	0.00645558	0.0118457	0.58591	922	0.931134
metab_158	5,6-dihydrothymine		Nucleotide	Pyrimidine Metabolism, Thymine containing	class.Synergistia	0.00836749	0.0153541	0.585913	922	0.931134
metab_999924949	X - 24949		NA	NA	Species.massiliensis.9	0.0189062	0.0346921	0.585909	922	0.931134
metab_100004083	glycohyocholate		Lipid	Secondary Bile Acid Metabolism	Species.paraputrificum	-0.0151489	0.0277984	0.585922	922	0.931141
metab_100021208	4-vinylcatechol sulfate		Xenobiotics	Benzoate Metabolism	genus.Eggerthella	-0.0161479	0.029632	0.585927	922	0.931146
metab_100001266	N-acetylarginine		Amino Acid	Urea cycle; Arginine and Proline Metabolism	genus.Lactococcus	0.00717257	0.0131621	0.585931	922	0.931147
metab_100002679	gamma-carboxyglutamate		Amino Acid	Glutamate Metabolism	family.Puniceicoccaceae	0.0160623	0.0294755	0.585933	922	0.931147
metab_1113	4-acetamidobutanoate		Amino Acid	Polyamine Metabolism	family.Enterobacteriaceae	0.00300406	0.00551265	0.585932	922	0.931147
metab_100002514	hydantoin-5-propionate		Amino Acid	Histidine Metabolism	family.Victivallaceae	-0.0162071	0.0297417	0.585941	922	0.931149
metab_100010930	palmitoleoyl-linoleoyl-glycerol (16:1/18:2) [1]*		Lipid	Diacylglycerol	Species.isoflavoniconvertens	-0.0106904	0.0196179	0.58594	922	0.931149
metab_100010942	linoleoyl-linoleoyl-glycerol (18:2/18:2) [2]*		Lipid	Diacylglycerol	class.Desulfovibrionia	-0.00742009	0.0136167	0.58594	922	0.931149
metab_100000015	xanthurenate		Amino Acid	Tryptophan Metabolism	Species.caccae	0.00379996	0.00697369	0.58596	922	0.931156
metab_100001182	docosadienoate (22:2n6)		Lipid	Long Chain Polyunsaturated Fatty Acid (n3 and n6)	family.Flavobacteriaceae	-0.0107974	0.0198155	0.58596	922	0.931156
metab_100001277	10-nonadecenoate (19:1n9)		Lipid	Long Chain Monounsaturated Fatty Acid	Species.thetaiotaomicron	0.00485551	0.00891083	0.585959	922	0.931156
metab_100001399	1,7-dimethylurate		Xenobiotics	Xanthine Metabolism	Species.vadensis	-0.0378657	0.0694912	0.58596	922	0.931156
metab_100001454	3-hydroxydodecanedioate*		Lipid	Fatty Acid, Dicarboxylate	Species.hydrogenotrophica	0.0148059	0.0271723	0.585965	922	0.931156
metab_100001561	2-palmitoleoyl-GPC (16:1)*		Lipid	Lysophospholipid	Species.obesi	0.00550584	0.0101041	0.585949	922	0.931156
metab_100002528	sulfate*		Xenobiotics	Chemical	family.Ethanoligenenaceae	-0.0111072	0.0203837	0.585956	922	0.931156
metab_100009026	behenoyl dihydrosphingomyelin (d18:0/22:0)*		Lipid	Dihydrosphingomyelins	order.Micrococcales	-0.017488	0.0320945	0.585964	922	0.931156
metab_1135	ursodeoxycholate		Lipid	Secondary Bile Acid Metabolism	Species.salyersiae	-0.0155893	0.0286095	0.58596	922	0.931156
metab_999921258	X - 21258		NA	NA	family.Peptococcaceae	0.0142463	0.0261452	0.585966	922	0.931156
metab_100002784	2-oxoarginine*		Amino Acid	Urea cycle; Arginine and Proline Metabolism	genus.Prevotella_7	-0.00667483	0.0122501	0.585972	922	0.931163
metab_100001197	10-undecenoate (11:1n1)		Lipid	Medium Chain Fatty Acid	genus.Paludicola	0.00506886	0.00930296	0.585983	922	0.931167
metab_100003260	carboxyethyl-GABA		Amino Acid	Glutamate Metabolism	phylum.Euryarchaeota	0.00677201	0.0124288	0.585983	922	0.931167
metab_100015962	N,N,N-trimethyl-5-aminovalerate		Amino Acid	Lysine Metabolism	genus.Faecalicoccus	0.017546	0.0322021	0.58598	922	0.931167
metab_999926097	X - 26097		NA	NA	order.Synergistales	-0.00794087	0.014574	0.585982	922	0.931167
metab_100019978	octadecenedioate (C18:1-DC)		Lipid	Fatty Acid, Dicarboxylate	Species.jalaludinii	0.00956008	0.0175464	0.585996	922	0.93118
metab_821	pseudouridine		Nucleotide	Pyrimidine Metabolism, Uracil containing	genus.Latilactobacillus	-0.00331676	0.0060875	0.585995	922	0.93118
metab_999912740	X - 12740		NA	NA	Species.evryensis	-0.052675	0.0966789	0.585997	922	0.93118
metab_999912847	X - 12847		NA	NA	genus.Mogibacterium	0.0189868	0.0348483	0.585999	922	0.93118
metab_100021538	dibutyl sulfosuccinate		Xenobiotics	Chemical	family.Enterococcaceae	0.00527875	0.00968886	0.586009	922	0.931193
metab_565	tryptophan		Amino Acid	Tryptophan Metabolism	family.Eggerthellaceae	-0.00309165	0.00567459	0.586011	922	0.931193
metab_100000295	tartarate		Xenobiotics	Food Component/Plant	genus.Dielma	0.034254	0.062874	0.586025	922	0.931198
metab_100001276	N-acetylisoleucine		Amino Acid	Leucine, Isoleucine and Valine Metabolism	genus.Colidextribacter	-0.00366462	0.00672644	0.586022	922	0.931198
metab_100001615	octadecanedioate (C18-DC)		Lipid	Fatty Acid, Dicarboxylate	Species.massiliensis.7	-0.0113594	0.0208504	0.586025	922	0.931198
metab_100009345	1-palmitoleoyl-2-linolenoyl-GPC (16:1/18:3)*		Lipid	Phosphatidylcholine (PC)	family.Bacillaceae	-0.021256	0.0390156	0.586023	922	0.931198
metab_100020414	6-bromotryptophan		Amino Acid	Tryptophan Metabolism	Species.copri	-0.00336523	0.00617698	0.586026	922	0.931198
metab_815	tyrosine		Amino Acid	Tyrosine Metabolism	genus.Frisingicoccus	0.00482022	0.00884745	0.586018	922	0.931198
metab_100000042	3-methylhistidine		Amino Acid	Histidine Metabolism	genus.Turicibacter	0.0108533	0.0199223	0.58604	922	0.9312
metab_100000711	4-acetylphenol sulfate		Xenobiotics	Benzoate Metabolism	genus.Howardella	-0.00677318	0.0124327	0.586038	922	0.9312
metab_100000792	dehydroepiandrosterone sulfate (DHEA-S)		Lipid	Androgenic Steroids	genus.Fenollaria	-0.0196012	0.0359801	0.586042	922	0.9312
metab_100001613	tetradecanedioate (C14-DC)		Lipid	Fatty Acid, Dicarboxylate	genus.Lactococcus	-0.00730639	0.0134118	0.586046	922	0.9312
metab_100002749	S-methylcysteine		Amino Acid	Methionine, Cysteine, SAM and Taurine Metabolism	genus..Eubacterium..ventriosum.group	-0.00521321	0.00956939	0.586042	922	0.9312
metab_100003258	2-O-methylascorbic acid		Cofactors and Vitamins	Ascorbate and Aldarate Metabolism	family.Rikenellaceae	-0.00371899	0.00682667	0.586046	922	0.9312
metab_100005384	O-sulfo-L-tyrosine		Xenobiotics	Chemical	genus..Eubacterium..ventriosum.group	0.00334448	0.00613902	0.586035	922	0.9312
metab_100015786	sphingomyelin (d18:0/20:0, d16:0/22:0)*		Lipid	Dihydrosphingomyelins	genus.Alloprevotella	0.00578715	0.0106231	0.586047	922	0.9312
metab_999918886	X - 18886		NA	NA	genus.Oscillibacter	0.00460325	0.00844973	0.586041	922	0.9312
metab_999924494	X - 24494		NA	NA	Species.dentium	0.013578	0.0249235	0.586036	922	0.9312
metab_100000445	theobromine		Xenobiotics	Xanthine Metabolism	genus.Faecalicoccus	-0.0333879	0.0612891	0.586054	922	0.931208
metab_100000706	alpha-hydroxyisocaproate		Amino Acid	Leucine, Isoleucine and Valine Metabolism	family.Ruminococcaceae	0.012478	0.0229072	0.586083	922	0.931209
metab_100001426	3-(3-amino-3-carboxypropyl)uridine*		Nucleotide	Pyrimidine Metabolism, Uracil containing	Species.indistinctus	0.00401233	0.00736542	0.586061	922	0.931209
metab_100008980	1-stearoyl-2-linoleoyl-GPC (18:0/18:2)*		Lipid	Phosphatidylcholine (PC)	Species.intestinihominis	0.00473716	0.00869644	0.58608	922	0.931209
metab_100020361	3-amino-2-piperidone		Amino Acid	Urea cycle; Arginine and Proline Metabolism	genus.Weissella	-0.0120789	0.0221745	0.586081	922	0.931209
metab_100021666	branched-chain, straight-chain, or cyclopropyl 10:1 fatty acid (1)*		Partially Characterized Molecules	Partially Characterized Molecules	genus.Eggerthella	-0.00838199	0.0153873	0.586074	922	0.931209
metab_1629	taurochenodeoxycholate		Lipid	Primary Bile Acid Metabolism	genus..Eubacterium..fissicatena.group	-0.0194111	0.035633	0.586062	922	0.931209
metab_355	histidine		Amino Acid	Histidine Metabolism	genus.Ruminococcus	-0.00212835	0.00390723	0.586082	922	0.931209
metab_536	2'-deoxyuridine		Nucleotide	Pyrimidine Metabolism, Uracil containing	family.Peptostreptococcaceae	-0.00295078	0.00541681	0.586066	922	0.931209
metab_999911444	X - 11444		NA	NA	genus.Solobacterium	-0.00923823	0.0169593	0.586076	922	0.931209
metab_999912111	X - 12111		NA	NA	genus.Adlercreutzia	-0.012334	0.0226414	0.586059	922	0.931209
metab_999917654	X - 17654		NA	NA	Species.sobrinus	-0.0125273	0.0229968	0.586069	922	0.931209
metab_999918887	X - 18887		NA	NA	family.UCG.010	0.00435802	0.00800015	0.586067	922	0.931209
metab_999921383	X - 21383		NA	NA	order.Clostridia.UCG.014	0.00546326	0.010029	0.586066	922	0.931209
metab_999924462	X - 24462		NA	NA	genus.Dielma	0.0211298	0.0387891	0.586072	922	0.931209
metab_999911852	X - 11852		NA	NA	genus.Blautia	0.0360414	0.0661658	0.586087	922	0.931211
metab_2050	eicosapentaenoate (EPA; 20:5n3)		Lipid	Long Chain Polyunsaturated Fatty Acid (n3 and n6)	genus.Lachnoclostridium	0.00709784	0.0130305	0.586089	922	0.931212
metab_100001022	threonate		Cofactors and Vitamins	Ascorbate and Aldarate Metabolism	Species.vadensis	-0.0241449	0.0443267	0.586094	922	0.931213
metab_999916580	X - 16580		NA	NA	Species.tertium	0.01726	0.0316869	0.586094	922	0.931213
metab_100000036	3-methyl-2-oxovalerate		Amino Acid	Leucine, Isoleucine and Valine Metabolism	Species.intestini	0.00566916	0.010408	0.586101	922	0.931215
metab_100008976	1-stearoyl-2-linoleoyl-GPE (18:0/18:2)*		Lipid	Phosphatidylethanolamine (PE)	family.Enterococcaceae	0.00822305	0.0150966	0.586101	922	0.931215
metab_1537	1-palmitoyl-2-linoleoyl-GPC (16:0/18:2)		Lipid	Phosphatidylcholine (PC)	order.Lactobacillales	0.00214418	0.00393648	0.586101	922	0.931215
metab_100000453	paraxanthine		Xenobiotics	Xanthine Metabolism	genus..Eubacterium..ruminantium.group	0.00718013	0.0131832	0.586135	922	0.931215
metab_100000551	4-methyl-2-oxopentanoate		Amino Acid	Leucine, Isoleucine and Valine Metabolism	genus.Streptococcus	-0.00250542	0.00459988	0.586117	922	0.931215
metab_100000672	1-myristoyl-2-palmitoyl-GPC (14:0/16:0)		Lipid	Phosphatidylcholine (PC)	Species.cateniformis	0.00996644	0.0182985	0.586125	922	0.931215
metab_100001022	threonate		Cofactors and Vitamins	Ascorbate and Aldarate Metabolism	Species.mutans	-0.00912472	0.0167528	0.586119	922	0.931215
metab_100001104	N-acetyltyrosine		Amino Acid	Tyrosine Metabolism	Species.merdae	-0.00325482	0.0059763	0.58615	922	0.931215
metab_100001229	stearidonate (18:4n3)		Lipid	Long Chain Polyunsaturated Fatty Acid (n3 and n6)	Species.colihominis	0.0146442	0.0268884	0.586145	922	0.931215
metab_100001266	N-acetylarginine		Amino Acid	Urea cycle; Arginine and Proline Metabolism	family.Tannerellaceae	-0.00548062	0.0100626	0.58613	922	0.931215
metab_100001510	phenol sulfate		Amino Acid	Tyrosine Metabolism	Species.hadrus	0.00984292	0.0180721	0.586132	922	0.931215
metab_100001851	N-acetylserine		Amino Acid	Glycine, Serine and Threonine Metabolism	Species.pamelaeae	-0.0103286	0.0189644	0.586142	922	0.931215
metab_100001868	4-allylphenol sulfate		Xenobiotics	Food Component/Plant	Species.sanguinis	0.00764729	0.0140399	0.586109	922	0.931215
metab_100002028	androstenediol (3beta,17beta) monosulfate (1)		Lipid	Androgenic Steroids	Species.evryensis	-0.02356	0.0432546	0.586108	922	0.931215
metab_100002679	gamma-carboxyglutamate		Amino Acid	Glutamate Metabolism	Species.stercoris.1	0.00391172	0.00718289	0.586174	922	0.931215
metab_100002749	S-methylcysteine		Amino Acid	Methionine, Cysteine, SAM and Taurine Metabolism	genus.HT002	-0.0210583	0.0386685	0.586176	922	0.931215
metab_100003641	valylglycine		Peptide	Dipeptide	class.Synergistia	0.010314	0.0189362	0.586116	922	0.931215
metab_100004054	margaroylcarnitine (C17)*		Lipid	Fatty Acid Metabolism (Acyl Carnitine, Long Chain Saturated)	order.Acidaminococcales	-0.00332199	0.00609987	0.586165	922	0.931215
metab_100004110	3-methyl catechol sulfate (2)		Xenobiotics	Benzoate Metabolism	Species.bifidum	0.0112893	0.0207296	0.586166	922	0.931215
metab_100004112	3-methyl catechol sulfate (1)		Xenobiotics	Benzoate Metabolism	Species.massiliensis.7	-0.0232119	0.0426236	0.586179	922	0.931215
metab_100004182	3b-hydroxy-5-cholenoic acid		Lipid	Secondary Bile Acid Metabolism	Species.tertium	0.0148102	0.0271949	0.58617	922	0.931215
metab_100004523	N-delta-acetylornithine		Amino Acid	Urea cycle; Arginine and Proline Metabolism	genus.Tyzzerella	-0.00685549	0.0125886	0.58618	922	0.931215
metab_100005996	octadecenedioylcarnitine (C18:1-DC)*		Lipid	Fatty Acid Metabolism (Acyl Carnitine, Dicarboxylate)	family.Coriobacteriales.Incertae.Sedis	-0.00490532	0.009007	0.586157	922	0.931215
metab_100006190	2-acetamidophenol sulfate		Xenobiotics	Food Component/Plant	class.Gammaproteobacteria	0.00896549	0.0164616	0.586144	922	0.931215
metab_100006314	sphingomyelin (d17:1/16:0, d18:1/15:0, d16:1/17:0)*		Lipid	Sphingomyelins	family.Eggerthellaceae	0.00364055	0.00668474	0.586161	922	0.931215
metab_100008952	1-palmitoleoylglycerol (16:1)*		Lipid	Monoacylglycerol	genus.Paraprevotella	0.00560881	0.0102986	0.586151	922	0.931215
metab_100008999	1-(1-enyl-stearoyl)-2-arachidonoyl-GPE (P-18:0/20:4)*		Lipid	Plasmalogen	genus.Adlercreutzia	0.00520314	0.0095539	0.586159	922	0.931215
metab_100009055	palmitoyl-linoleoyl-glycerol (16:0/18:2) [2]*		Lipid	Diacylglycerol	genus.UC5.1.2E3	-0.00913047	0.0167659	0.586174	922	0.931215
metab_100009160	1-(1-enyl-palmitoyl)-2-palmitoleoyl-GPC (P-16:0/16:1)*		Lipid	Plasmalogen	family.Ruminococcaceae	-0.0138158	0.0253652	0.586112	922	0.931215
metab_100010923	linoleoyl-arachidonoyl-glycerol (18:2/20:4) [2]*		Lipid	Diacylglycerol	Species.saccharivorans	0.00767403	0.0140894	0.586118	922	0.931215
metab_100010936	oleoyl-arachidonoyl-glycerol (18:1/20:4) [1]*		Lipid	Diacylglycerol	genus.Parabacteroides	0.00568713	0.010442	0.586136	922	0.931215
metab_100019801	3-hydroxyoleoylcarnitine		Lipid	Fatty Acid Metabolism (Acyl Carnitine, Hydroxy)	genus.Klebsiella	0.00729476	0.0133934	0.586129	922	0.931215
metab_100020241	gamma-glutamylcitrulline*		Peptide	Gamma-glutamyl Amino Acid	Species.faecis.1	0.0134088	0.0246221	0.586175	922	0.931215
metab_100021457	(2-butoxyethoxy)acetic acid		Xenobiotics	Chemical	class.Clostridia	-0.0184801	0.0339349	0.586182	922	0.931215
metab_100021839	2-methoxyhydroquinone sulfate (1)		Xenobiotics	Benzoate Metabolism	Species.cateniformis	0.0178123	0.0327037	0.586127	922	0.931215
metab_1114	3-aminoisobutyrate		Nucleotide	Pyrimidine Metabolism, Thymine containing	Species.succinatutens	-0.00584967	0.0107415	0.586176	922	0.931215
metab_254	3-hydroxybutyrate (BHBA)		Lipid	Ketone Bodies	Species.faecis	-0.0100661	0.0184839	0.586173	922	0.931215
metab_275	creatinine		Amino Acid	Creatine Metabolism	genus..Ruminococcus..gauvreauii.group	0.0021048	0.00386493	0.586173	922	0.931215
metab_917	asparagine		Amino Acid	Alanine and Aspartate Metabolism	phylum.Bacteroidota	0.00489706	0.00899169	0.586151	922	0.931215
metab_999911299	X - 11299		NA	NA	order.Gastranaerophilales	0.0156088	0.0286601	0.586154	922	0.931215
metab_999912707	X - 12707		NA	NA	family.Synergistaceae	0.0128585	0.0236117	0.586177	922	0.931215
metab_999913553	X - 13553		NA	NA	genus.Alloprevotella	-0.00441053	0.00809877	0.586171	922	0.931215
metab_999926097	X - 26097		NA	NA	order.Veillonellales.Selenomonadales	0.00229084	0.00420597	0.586121	922	0.931215
metab_100003119	N-oleoyltaurine		Lipid	Endocannabinoid	genus.Peptococcus	0.00494218	0.00907547	0.586189	922	0.931219
metab_100015625	glycosyl-N-behenoyl-sphingadienine (d18:2/22:0)*		Lipid	Hexosylceramides (HCER)	family.Veillonellaceae	-0.00317723	0.00583446	0.58619	922	0.931219
metab_999922776	X - 22776		NA	NA	Species.coprocola	-0.00300643	0.0055208	0.58619	922	0.931219
metab_100000707	maleate		Lipid	Fatty Acid, Dicarboxylate	class.Desulfovibrionia	0.0076528	0.0140534	0.586198	922	0.931222
metab_100002185	indole-3-carboxylate		Amino Acid	Tryptophan Metabolism	order.Methanobacteriales	0.00830713	0.0152552	0.586204	922	0.931222
metab_100003151	linoleoylcarnitine (C18:2)*		Lipid	Fatty Acid Metabolism (Acyl Carnitine, Polyunsaturated)	order.Bifidobacteriales	0.00335138	0.00615439	0.586199	922	0.931222
metab_100015971	cortolone glucuronide (1)		Lipid	Corticosteroids	Species.excrementihominis	-0.00580288	0.0106563	0.5862	922	0.931222
metab_1254	glycerol		Lipid	Glycerolipid Metabolism	genus.Enterorhabdus	0.00578745	0.010628	0.586202	922	0.931222
metab_999916938	X - 16938		NA	NA	genus.CAG.56	-0.0052216	0.00958891	0.586203	922	0.931222
metab_100002284	2S,3R-dihydroxybutyrate		Lipid	Fatty Acid, Dihydroxy	Species.filiformis	-0.00930668	0.0170911	0.58621	922	0.931225
metab_100008921	1-palmitoyl-2-stearoyl-GPC (16:0/18:0)		Lipid	Phosphatidylcholine (PC)	Species.champanellensis	-0.00427906	0.00785828	0.586214	922	0.931225
metab_100008999	1-(1-enyl-stearoyl)-2-arachidonoyl-GPE (P-18:0/20:4)*		Lipid	Plasmalogen	genus.Lactococcus	-0.00625476	0.0114866	0.586216	922	0.931225
metab_561	glutamate		Amino Acid	Glutamate Metabolism	class.Vampirivibrionia	0.00667192	0.0122525	0.586211	922	0.931225
metab_888	caprate (10:0)		Lipid	Medium Chain Fatty Acid	Species.shahii	-0.00517737	0.00950804	0.586217	922	0.931225
metab_100001657	glycolithocholate sulfate*		Lipid	Secondary Bile Acid Metabolism	Species.mutans	-0.0147184	0.0270302	0.586222	922	0.931229
metab_477	pristanate		Lipid	Fatty Acid, Branched	genus.Pseudomonas	-0.015779	0.028978	0.586223	922	0.931229
metab_100002462	5-(galactosylhydroxy)-L-lysine		Amino Acid	Lysine Metabolism	genus..Eubacterium..brachy.group	-0.00692454	0.0127171	0.586231	922	0.931236
metab_561	glutamate		Amino Acid	Glutamate Metabolism	genus.Succiniclasticum	-0.00838889	0.0154065	0.586232	922	0.931236
metab_100015737	ceramide (d18:1/17:0, d17:1/18:0)*		Lipid	Ceramides	Species.bacterium	0.00380722	0.00699216	0.586235	922	0.931238
metab_100000707	maleate		Lipid	Fatty Acid, Dicarboxylate	order.Peptococcales	0.00830499	0.015255	0.586295	922	0.931239
metab_100001211	sebacate (C10-DC)		Lipid	Fatty Acid, Dicarboxylate	order.Synergistales	-0.012307	0.0226047	0.586272	922	0.931239
metab_100001551	1-arachidonoyl-GPC (20:4n6)*		Lipid	Lysophospholipid	Species.fragilis	0.0047444	0.00871465	0.586291	922	0.931239
metab_100001567	1-palmitoyl-GPE (16:0)		Lipid	Lysophospholipid	genus.Coprococcus	0.0056474	0.0103734	0.586293	922	0.931239
metab_100001876	sphinganine-1-phosphate		Lipid	Sphingolipid Synthesis	genus.Romboutsia	-0.00238798	0.004386	0.586265	922	0.931239
metab_100003119	N-oleoyltaurine		Lipid	Endocannabinoid	Species.senegalensis	-0.00939844	0.0172638	0.586302	922	0.931239
metab_100004110	3-methyl catechol sulfate (2)		Xenobiotics	Benzoate Metabolism	genus.Bilophila	-0.0102066	0.0187451	0.586239	922	0.931239
metab_100004575	N2,N5-diacetylornithine		Amino Acid	Urea cycle; Arginine and Proline Metabolism	Species.aerofaciens	-0.00457133	0.00839602	0.586258	922	0.931239
metab_100006126	4-vinylguaiacol sulfate		Xenobiotics	Food Component/Plant	genus.Pygmaiobacter	0.0286448	0.0526155	0.586291	922	0.931239
metab_100009027	sphingomyelin (d18:0/18:0, d19:0/17:0)*		Lipid	Dihydrosphingomyelins	family.Erysipelatoclostridiaceae	0.00555516	0.0102029	0.586255	922	0.931239
metab_100009055	palmitoyl-linoleoyl-glycerol (16:0/18:2) [2]*		Lipid	Diacylglycerol	order.Clostridiales	-0.00525557	0.00965364	0.586294	922	0.931239
metab_100010918	oleoyl-oleoyl-glycerol (18:1/18:1) [1]*		Lipid	Diacylglycerol	phylum.Proteobacteria	0.00639032	0.0117383	0.586304	922	0.931239
metab_100015641	N-oleoylserine		Lipid	Endocannabinoid	genus.Paraprevotella	-0.0030724	0.00564298	0.586259	922	0.931239
metab_100015684	myristoyl-linoleoyl-glycerol (14:0/18:2) [2]*		Lipid	Diacylglycerol	genus.Coprobacter	0.00974017	0.0178916	0.586303	922	0.931239
metab_100015731	N-palmitoyl-heptadecasphingosine (d17:1/16:0)*		Lipid	Ceramides	genus.Alloprevotella	-0.00468972	0.00861399	0.586282	922	0.931239
metab_100020276	sphingomyelin (d17:1/14:0, d16:1/15:0)*		Lipid	Sphingomyelins	genus.Parabacteroides	0.0044673	0.00820485	0.586255	922	0.931239
metab_100021104	pregnenetriol disulfate*		Lipid	Pregnenolone Steroids	genus.Paludicola	-0.00731827	0.0134427	0.5863	922	0.931239
metab_100021530	S-carboxyethylcysteine		Amino Acid	Methionine, Cysteine, SAM and Taurine Metabolism	class.Desulfovibrionia	-0.00727153	0.0133555	0.586261	922	0.931239
metab_1090	bilirubin (Z,Z)		Cofactors and Vitamins	Hemoglobin and Porphyrin Metabolism	order.Victivallales	0.0127523	0.0234239	0.586294	922	0.931239
metab_1111	vanillylmandelate (VMA)		Amino Acid	Tyrosine Metabolism	genus..Eubacterium..eligens.group	0.0030755	0.00564856	0.586251	922	0.931239
metab_1124	citrate		Energy	TCA Cycle	Species.obeum	0.00260061	0.00477671	0.586279	922	0.931239
metab_823	pyruvate		Carbohydrate	Glycolysis, Gluconeogenesis, and Pyruvate Metabolism	Species.anginosus	-0.0167683	0.0307978	0.58626	922	0.931239
metab_881	cytosine		Nucleotide	Pyrimidine Metabolism, Cytidine containing	Species.angulatum	0.0178605	0.0328074	0.5863	922	0.931239
metab_888	caprate (10:0)		Lipid	Medium Chain Fatty Acid	genus.Ruminococcus	-0.00545727	0.010024	0.586289	922	0.931239
metab_999911315	X - 11315		NA	NA	family.Pseudomonadaceae	0.0131245	0.0241075	0.586293	922	0.931239
metab_999911795	X - 11795		NA	NA	Species.massiliensis	0.00699411	0.012847	0.586291	922	0.931239
metab_999912112	X - 12112		NA	NA	Species.pamelaeae	-0.0299746	0.0550553	0.586271	922	0.931239
metab_999916397	X - 16397		NA	NA	Species.porcorum	0.0154368	0.0283516	0.58625	922	0.931239
metab_999922162	X - 22162		NA	NA	family.UCG.010	0.00439879	0.00807919	0.586262	922	0.931239
metab_999922509	X - 22509		NA	NA	Species.inops	-0.00849326	0.015599	0.586252	922	0.931239
metab_999924306	X - 24306		NA	NA	genus.GCA.900066575	0.00489441	0.00898937	0.586257	922	0.931239
metab_999924544	X - 24544		NA	NA	genus.UBA1819	0.00491452	0.00902727	0.586297	922	0.931239
metab_999924546	X - 24546		NA	NA	order.Acidaminococcales	-0.00552467	0.0101478	0.58629	922	0.931239
metab_999926109	X - 26109		NA	NA	genus.Olsenella	-0.0122375	0.0224781	0.586291	922	0.931239
metab_100001162	propionylcarnitine (C3)		Lipid	Fatty Acid Metabolism (also BCAA Metabolism)	Species.salyersiae	-0.0073107	0.0134291	0.586308	922	0.931243
metab_100001232	5-dodecenoate (12:1n7)		Lipid	Medium Chain Fatty Acid	genus..Ruminococcus..gauvreauii.group	0.00455861	0.00837385	0.586312	922	0.931243
metab_100002028	androstenediol (3beta,17beta) monosulfate (1)		Lipid	Androgenic Steroids	genus.Adlercreutzia	-0.00798625	0.0146706	0.586322	922	0.931243
metab_100002875	1-(1-enyl-palmitoyl)-GPC (P-16:0)*		Lipid	Lysoplasmalogen	genus.Cloacibacillus	-0.0109033	0.0200294	0.586325	922	0.931243
metab_100020631	4-methylhexanoylglutamine		Lipid	Fatty Acid Metabolism (Acyl Glutamine)	genus.Fusicatenibacter	0.00734724	0.0134967	0.586323	922	0.931243
metab_100021103	pregnenetriol sulfate*		Lipid	Pregnenolone Steroids	genus.Lachnospiraceae.AC2044.group	-0.00564124	0.0103626	0.586315	922	0.931243
metab_1648	taurocholate		Lipid	Primary Bile Acid Metabolism	family.Akkermansiaceae	-0.00900376	0.0165398	0.586324	922	0.931243
metab_999918922	X - 18922		NA	NA	genus.DTU089	-0.00527339	0.00968713	0.586323	922	0.931243
metab_999918922	X - 18922		NA	NA	genus.Faecalitalea	0.0110412	0.0202821	0.586315	922	0.931243
metab_100020515	2-naphthol sulfate		Xenobiotics	Chemical	class.Alphaproteobacteria	-0.0100778	0.018513	0.586327	922	0.931244
metab_100004329	sphingomyelin (d18:2/16:0, d18:1/16:1)*		Lipid	Sphingomyelins	genus.Dorea	0.00477481	0.00877149	0.586333	922	0.93125
metab_100006005	5alpha-androstan-3alpha,17beta-diol monosulfate (2)		Lipid	Androgenic Steroids	class.Clostridia	-0.0266723	0.0489986	0.586338	922	0.931253
metab_999925265	X - 25265		NA	NA	genus.Phascolarctobacterium	-0.00254524	0.00467576	0.586339	922	0.931253
metab_100000269	glycerophosphorylcholine (GPC)		Lipid	Phospholipid Metabolism	order.Eubacteriales	-0.0076731	0.0140964	0.58635	922	0.931255
metab_100002761	androsterone glucuronide		Lipid	Androgenic Steroids	genus.Eisenbergiella	0.00969884	0.0178178	0.586349	922	0.931255
metab_100008990	1-palmitoyl-2-arachidonoyl-GPE (16:0/20:4)*		Lipid	Phosphatidylethanolamine (PE)	Species.fairfieldensis	0.0197836	0.0363445	0.586347	922	0.931255
metab_100015623	lactosyl-N-behenoyl-sphingosine (d18:1/22:0)*		Lipid	Lactosylceramides (LCER)	family.Christensenellaceae	0.00431446	0.00792607	0.586346	922	0.931255
metab_100020343	tetradecadienoate (14:2)*		Lipid	Long Chain Polyunsaturated Fatty Acid (n3 and n6)	Species.aerofaciens	0.00568765	0.0104488	0.586347	922	0.931255
metab_100001126	gamma-glutamylvaline		Peptide	Gamma-glutamyl Amino Acid	Species.comes	-0.00455726	0.00837236	0.586357	922	0.931256
metab_999910458	X - 10458		NA	NA	order.Pseudomonadales	0.0114955	0.0211187	0.586353	922	0.931256
metab_999911852	X - 11852		NA	NA	genus.Mitsuokella	0.0261682	0.0480748	0.586357	922	0.931256
metab_1231	dihomo-linoleate (20:2n6)		Lipid	Long Chain Polyunsaturated Fatty Acid (n3 and n6)	family.Marinifilaceae	0.00608171	0.0111731	0.586359	922	0.931256
metab_100005985	sphingomyelin (d18:2/14:0, d18:1/14:1)*		Lipid	Sphingomyelins	genus.Catenisphaera	0.00770421	0.014154	0.586362	922	0.931256
metab_999912112	X - 12112		NA	NA	class.Gammaproteobacteria	0.00944488	0.017352	0.586363	922	0.931256
metab_100000711	4-acetylphenol sulfate		Xenobiotics	Benzoate Metabolism	family.Pasteurellaceae	0.00949854	0.0174508	0.586369	922	0.931258
metab_100015637	2-hydroxybehenate		Lipid	Fatty Acid, Monohydroxy	genus.Anaerosporobacter	-0.00772906	0.0141999	0.58637	922	0.931258
metab_100019975	hexadecenedioate (C16:1-DC)*		Lipid	Fatty Acid, Dicarboxylate	Species.angulatum	-0.0132493	0.0243418	0.58637	922	0.931258
metab_100001178	3-carboxy-4-methyl-5-propyl-2-furanpropanoate (CMPF)		Lipid	Fatty Acid, Dicarboxylate	family.Marinifilaceae	0.0119861	0.0220213	0.586375	922	0.93126
metab_100002254	stearoyl ethanolamide		Lipid	Endocannabinoid	family.Tannerellaceae	0.00286964	0.00527222	0.586376	922	0.93126
metab_999923780	X - 23780		NA	NA	genus.Intestinimonas	-0.00636381	0.011692	0.586381	922	0.931265
metab_100001415	N6-carbamoylthreonyladenosine		Nucleotide	Purine Metabolism, Adenine containing	family.Synergistaceae	-0.00796861	0.0146407	0.586388	922	0.931266
metab_100009131	1-linoleoyl-2-arachidonoyl-GPC (18:2/20:4n6)*		Lipid	Phosphatidylcholine (PC)	family.Erysipelatoclostridiaceae	0.00391391	0.00719098	0.586385	922	0.931266
metab_234	aspartate		Amino Acid	Alanine and Aspartate Metabolism	genus.Erysipelotrichaceae.UCG.003	0.0029851	0.00548452	0.586387	922	0.931266
metab_100005383	N-methylpipecolate		Xenobiotics	Bacterial/Fungal	Species.bacterium	-0.0070758	0.013001	0.586406	922	0.931279
metab_100015735	ceramide (d18:1/14:0, d16:1/16:0)*		Lipid	Ceramides	Species.coprophilus	-0.00869274	0.0159717	0.586401	922	0.931279
metab_100020417	N6,N6-dimethyllysine		Amino Acid	Lysine Metabolism	Species.parasanguinis	0.0180017	0.0330762	0.586405	922	0.931279
metab_229	arachidonate (20:4n6)		Lipid	Long Chain Polyunsaturated Fatty Acid (n3 and n6)	genus.Coprococcus	0.00779312	0.0143188	0.5864	922	0.931279
metab_999921471	X - 21471		NA	NA	genus.Eisenbergiella	0.00755534	0.013882	0.586402	922	0.931279
metab_100000961	homoarginine		Amino Acid	Urea cycle; Arginine and Proline Metabolism	genus..Eubacterium..ventriosum.group	0.005409	0.00993863	0.586413	922	0.931284
metab_100001614	hexadecanedioate (C16-DC)		Lipid	Fatty Acid, Dicarboxylate	Species.tertium	-0.0165952	0.0304928	0.586417	922	0.931284
metab_100006190	2-acetamidophenol sulfate		Xenobiotics	Food Component/Plant	family.Enterobacteriaceae	0.00673926	0.0123829	0.586412	922	0.931284
metab_1083	N-acetylmethionine		Amino Acid	Methionine, Cysteine, SAM and Taurine Metabolism	Species.parasanguinis	-0.00867611	0.0159419	0.586417	922	0.931284
metab_1084	N-acetylvaline		Amino Acid	Leucine, Isoleucine and Valine Metabolism	genus.Terrisporobacter	0.00242267	0.00445155	0.586419	922	0.931284
metab_100015623	lactosyl-N-behenoyl-sphingosine (d18:1/22:0)*		Lipid	Lactosylceramides (LCER)	phylum.Verrucomicrobiota	-0.00366633	0.00673698	0.586433	922	0.931285
metab_100020276	sphingomyelin (d17:1/14:0, d16:1/15:0)*		Lipid	Sphingomyelins	Species.scindens	-0.022224	0.0408366	0.586428	922	0.931285
metab_100021208	4-vinylcatechol sulfate		Xenobiotics	Benzoate Metabolism	phylum.Cyanobacteria	0.0148486	0.0272843	0.586429	922	0.931285
metab_100021372	2-hydroxy-4-(methylthio)butanoic acid		Amino Acid	Methionine, Cysteine, SAM and Taurine Metabolism	class.Cyanobacteriia	-0.0181961	0.0334358	0.586432	922	0.931285
metab_180	linoleate (18:2n6)		Lipid	Long Chain Polyunsaturated Fatty Acid (n3 and n6)	phylum.Verrucomicrobiota	0.00622751	0.011443	0.586426	922	0.931285
metab_999912100	X - 12100		NA	NA	Species.succinatiphilus	-0.0115944	0.0213049	0.586433	922	0.931285
metab_999926111	X - 26111		NA	NA	order.Pseudomonadales	-0.0296269	0.0544399	0.586431	922	0.931285
metab_100000263	imidazole lactate		Amino Acid	Histidine Metabolism	genus.Lactobacillus	0.00452379	0.00831289	0.586447	922	0.931293
metab_100000295	tartarate		Xenobiotics	Food Component/Plant	genus.Romboutsia	0.00621656	0.0114243	0.586474	922	0.931293
metab_100000551	4-methyl-2-oxopentanoate		Amino Acid	Leucine, Isoleucine and Valine Metabolism	Species.togonis	-0.00664799	0.0122174	0.586481	922	0.931293
metab_100000626	sphingosine 1-phosphate		Lipid	Sphingosines	genus.Victivallis	-0.0101261	0.0186137	0.586568	922	0.931293
metab_100000776	palmitoylcarnitine (C16)		Lipid	Fatty Acid Metabolism (Acyl Carnitine, Long Chain Saturated)	genus.Catenibacterium	0.0037443	0.00688224	0.586542	922	0.931293
metab_100001022	threonate		Cofactors and Vitamins	Ascorbate and Aldarate Metabolism	genus.Parabacteroides	-0.00510336	0.00937857	0.586474	922	0.931293
metab_100001145	3-hydroxysebacate		Lipid	Fatty Acid, Monohydroxy	phylum.Desulfobacterota	0.00693463	0.0127464	0.586546	922	0.931293
metab_100001149	3-methylcrotonylglycine		Amino Acid	Leucine, Isoleucine and Valine Metabolism	genus.Monoglobus	-0.0045299	0.00832503	0.586488	922	0.931293
metab_100001229	stearidonate (18:4n3)		Lipid	Long Chain Polyunsaturated Fatty Acid (n3 and n6)	genus.Gordonibacter	0.0144978	0.0266441	0.586491	922	0.931293
metab_100001398	3,7-dimethylurate		Xenobiotics	Xanthine Metabolism	genus.Anaeroplasma	-0.0129803	0.0238615	0.586588	922	0.931293
metab_100001400	1-methylurate		Xenobiotics	Xanthine Metabolism	genus.Phascolarctobacterium	-0.00647181	0.0118958	0.586548	922	0.931293
metab_100001452	isovalerylglycine		Amino Acid	Leucine, Isoleucine and Valine Metabolism	genus.Mogibacterium	-0.00819323	0.0150574	0.586486	922	0.931293
metab_100001541	2-hydroxy-3-methylvalerate		Amino Acid	Leucine, Isoleucine and Valine Metabolism	genus.Pediococcus	0.0185161	0.0340277	0.586477	922	0.931293
metab_100001550	homostachydrine*		Xenobiotics	Food Component/Plant	genus.FD2005	0.0132953	0.0244365	0.586526	922	0.931293
metab_100001561	2-palmitoleoyl-GPC (16:1)*		Lipid	Lysophospholipid	family.Bacteroidaceae	0.00779338	0.0143249	0.586546	922	0.931293
metab_100001571	1-arachidonoyl-GPE (20:4n6)*		Lipid	Lysophospholipid	family.Bacteroidaceae	-0.00592071	0.0108819	0.586518	922	0.931293
metab_100001635	ectoine		Xenobiotics	Chemical	genus.Barnesiella	0.00659488	0.0121192	0.586464	922	0.931293
metab_100001756	4-ethylphenylsulfate		Xenobiotics	Benzoate Metabolism	Species.butyriciproducens	-0.0239518	0.0440222	0.586519	922	0.931293
metab_100001757	thymol sulfate		Xenobiotics	Food Component/Plant	Species.sedimentorum	0.0203345	0.0373752	0.586535	922	0.931293
metab_100001977	beta-cryptoxanthin		Cofactors and Vitamins	Vitamin A Metabolism	class.Bacilli	0.0156709	0.0288015	0.586508	922	0.931293
metab_100002026	androstenediol (3alpha, 17alpha) monosulfate (2)		Lipid	Androgenic Steroids	Species.mutans	-0.00980097	0.0180112	0.586469	922	0.931293
metab_100002613	pantoate		Cofactors and Vitamins	Pantothenate and CoA Metabolism	Species.ramosum	0.00703482	0.0129318	0.586582	922	0.931293
metab_100003151	linoleoylcarnitine (C18:2)*		Lipid	Fatty Acid Metabolism (Acyl Carnitine, Polyunsaturated)	order.Enterobacterales	0.00303857	0.00558375	0.586454	922	0.931293
metab_100003151	linoleoylcarnitine (C18:2)*		Lipid	Fatty Acid Metabolism (Acyl Carnitine, Polyunsaturated)	genus.Succinivibrio	-0.0128705	0.0236516	0.58646	922	0.931293
metab_100003686	N-palmitoylglycine		Lipid	Fatty Acid Metabolism (Acyl Glycine)	genus.Sellimonas	-0.0040405	0.00742484	0.586449	922	0.931293
metab_100003901	2-stearoyl-GPE (18:0)*		Lipid	Lysophospholipid	genus.UCG.007	-0.00806657	0.014828	0.586571	922	0.931293
metab_100004318	indolin-2-one		Xenobiotics	Food Component/Plant	genus.Flavonifractor	-0.00591959	0.0108811	0.586559	922	0.931293
metab_100004635	methionine sulfone		Amino Acid	Methionine, Cysteine, SAM and Taurine Metabolism	family.Coriobacteriaceae	-0.00491698	0.00903848	0.586574	922	0.931293
metab_100006051	myristoleoylcarnitine (C14:1)*		Lipid	Fatty Acid Metabolism (Acyl Carnitine, Monounsaturated)	Species.faecis.1	0.0184646	0.0339371	0.586521	922	0.931293
metab_100006082	4-hydroxychlorothalonil		Xenobiotics	Chemical	genus.Incertae.Sedis	0.00802041	0.0147406	0.586508	922	0.931293
metab_100006092	tyramine O-sulfate		Amino Acid	Tyrosine Metabolism	phylum.Firmicutes	-0.0257673	0.0473623	0.586546	922	0.931293
metab_100006296	sphingomyelin (d18:1/22:2, d18:2/22:1, d16:1/24:2)*		Lipid	Sphingomyelins	class.Desulfovibrionia	-0.00392605	0.00721679	0.586566	922	0.931293
metab_100008903	1,2-dilinoleoyl-GPC (18:2/18:2)		Lipid	Phosphatidylcholine (PC)	family.Methanobacteriaceae	-0.0095533	0.017558	0.58651	922	0.931293
metab_100008904	1-stearoyl-2-oleoyl-GPC (18:0/18:1)		Lipid	Phosphatidylcholine (PC)	Species.tanakaei	-0.0116506	0.0214127	0.58651	922	0.931293
metab_100008955	tricosanoyl sphingomyelin (d18:1/23:0)*		Lipid	Sphingomyelins	Species.callidus	0.00420783	0.00773395	0.586528	922	0.931293
metab_100009005	1-(1-enyl-palmitoyl)-2-oleoyl-GPE (P-16:0/18:1)*		Lipid	Plasmalogen	genus.Coprobacillus	0.00767032	0.0140949	0.586446	922	0.931293
metab_100009139	1-myristoyl-2-arachidonoyl-GPC (14:0/20:4)*		Lipid	Phosphatidylcholine (PC)	genus..Eubacterium..ventriosum.group	0.00564425	0.0103747	0.586551	922	0.931293
metab_100010941	linoleoyl-linoleoyl-glycerol (18:2/18:2) [1]*		Lipid	Diacylglycerol	order.Lachnospirales	0.0228459	0.0419891	0.586516	922	0.931293
metab_100015640	N-palmitoylserine		Lipid	Endocannabinoid	class.Coriobacteriia	-0.0039515	0.00726393	0.586585	922	0.931293
metab_100015727	ceramide (d16:1/24:1, d18:1/22:1)*		Lipid	Ceramides	genus.Prevotella	-0.0116068	0.0213338	0.586538	922	0.931293
metab_100015792	sphingomyelin (d18:1/25:0, d19:0/24:1, d20:1/23:0, d19:1/24:0)*		Lipid	Sphingomyelins	family.UCG.011	-0.00941658	0.0173093	0.586566	922	0.931293
metab_100015839	dihomo-linoleoylcarnitine (C20:2)*		Lipid	Fatty Acid Metabolism (Acyl Carnitine, Polyunsaturated)	phylum.Actinobacteriota	-0.0044531	0.00818489	0.586534	922	0.931293
metab_100015840	dihomo-linolenoylcarnitine (C20:3n3 or 6)*		Lipid	Fatty Acid Metabolism (Acyl Carnitine, Polyunsaturated)	class.Bacilli	-0.00644699	0.0118497	0.586535	922	0.931293
metab_100015882	glycosyl ceramide (d18:1/20:0, d16:1/22:0)*		Lipid	Hexosylceramides (HCER)	Species.plebeius	0.00360343	0.00662162	0.586446	922	0.931293
metab_100019981	heptenedioate (C7:1-DC)*		Lipid	Fatty Acid, Dicarboxylate	genus.Negativibacillus	-0.00447993	0.00823397	0.586523	922	0.931293
metab_100020004	3-carboxy-4-methyl-5-pentyl-2-furanpropionate (3-CMPFP)**		Lipid	Fatty Acid, Dicarboxylate	Species.formigenes	-0.0138987	0.0255481	0.586563	922	0.931293
metab_100020241	gamma-glutamylcitrulline*		Peptide	Gamma-glutamyl Amino Acid	Species.comes	0.00407459	0.00748983	0.586567	922	0.931293
metab_100020262	glutamine conjugate of C6H10O2 (2)*		Partially Characterized Molecules	Partially Characterized Molecules	Species.salivarius	-0.0186191	0.0342263	0.586578	922	0.931293
metab_100020276	sphingomyelin (d17:1/14:0, d16:1/15:0)*		Lipid	Sphingomyelins	genus.Megamonas	-0.0101409	0.0186409	0.58657	922	0.931293
metab_100020541	11beta-hydroxyandrosterone glucuronide		Lipid	Androgenic Steroids	Species.champanellensis	-0.00694708	0.0127679	0.586507	922	0.931293
metab_100020825	3-hydroxyhexanoylcarnitine (1)		Lipid	Fatty Acid Metabolism (Acyl Carnitine, Hydroxy)	genus.Blautia	0.00887094	0.0163031	0.586492	922	0.931293
metab_100021162	palmitoyl-sphingosine-phosphoethanolamine (d18:1/16:0)		Lipid	Ceramide PEs	genus.UCG.003	-0.00234441	0.00430968	0.586587	922	0.931293
metab_100021784	4-chlorobenzoic acid		Xenobiotics	Chemical	genus.Parabacteroides	0.00134928	0.00248028	0.586576	922	0.931293
metab_1002	allantoin		Nucleotide	Purine Metabolism, (Hypo)Xanthine/Inosine containing	family.Oxalobacteraceae	-0.00468764	0.00861549	0.586513	922	0.931293
metab_1084	N-acetylvaline		Amino Acid	Leucine, Isoleucine and Valine Metabolism	genus..Eubacterium..nodatum.group	-0.00629969	0.0115804	0.586582	922	0.931293
metab_1110	N-acetylalanine		Amino Acid	Alanine and Aspartate Metabolism	genus.Merdibacter	-0.00562223	0.0103331	0.586511	922	0.931293
metab_1111	vanillylmandelate (VMA)		Amino Acid	Tyrosine Metabolism	genus.Parabacteroides	-0.00349501	0.00642292	0.586477	922	0.931293
metab_1113	4-acetamidobutanoate		Amino Acid	Polyamine Metabolism	genus.Senegalimassilia	-0.00440655	0.00810026	0.586577	922	0.931293
metab_158	5,6-dihydrothymine		Nucleotide	Pyrimidine Metabolism, Thymine containing	genus.Mogibacterium	-0.00585746	0.0107664	0.586545	922	0.931293
metab_2051	methylsuccinate		Amino Acid	Leucine, Isoleucine and Valine Metabolism	genus.UCG.007	0.00628296	0.0115478	0.586519	922	0.931293
metab_207	adenosine 3',5'-cyclic monophosphate (cAMP)		Nucleotide	Purine Metabolism, Adenine containing	order.Victivallales	0.00625171	0.011491	0.586542	922	0.931293
metab_415	methionine		Amino Acid	Methionine, Cysteine, SAM and Taurine Metabolism	genus.CAG.873	0.00338495	0.00622146	0.586525	922	0.931293
metab_477	pristanate		Lipid	Fatty Acid, Branched	family.UCG.010	-0.00592645	0.0108934	0.586548	922	0.931293
metab_480	proline		Amino Acid	Urea cycle; Arginine and Proline Metabolism	genus..Eubacterium..nodatum.group	-0.00788294	0.0144865	0.58647	922	0.931293
metab_503	serine		Amino Acid	Glycine, Serine and Threonine Metabolism	genus.Agathobacter	-0.0038481	0.00707348	0.586565	922	0.931293
metab_999910458	X - 10458		NA	NA	genus.Megasphaera	-0.0075596	0.0138959	0.586565	922	0.931293
metab_999912729	X - 12729		NA	NA	genus.Faecalitalea	-0.0203341	0.037367	0.586459	922	0.931293
metab_999915503	X - 15503		NA	NA	genus.Coprobacillus	-0.0067102	0.0123342	0.586555	922	0.931293
metab_999921364	X - 21364		NA	NA	Species.ovatus	-0.00550557	0.0101198	0.586552	922	0.931293
metab_999921442	X - 21442		NA	NA	Species.hominis	0.0101535	0.0186593	0.586472	922	0.931293
metab_999922771	X - 22771		NA	NA	genus.Lachnospiraceae.UCG.009	-0.0111614	0.0205165	0.586562	922	0.931293
metab_999924473	X - 24473		NA	NA	Species.fairfieldensis	-0.0289944	0.0532916	0.586529	922	0.931293
metab_999925267	X - 25267		NA	NA	genus.Butyricicoccus	0.00796831	0.0146472	0.586567	922	0.931293
metab_999925422	X - 25422		NA	NA	genus.Megamonas	-0.0124151	0.0228202	0.58655	922	0.931293
metab_100020837	2,6-dihydroxybenzoic acid		Xenobiotics	Drug - Topical Agents	Species.parvulum	-0.0276066	0.0507495	0.586594	922	0.931299
metab_397	leucine		Amino Acid	Leucine, Isoleucine and Valine Metabolism	genus.Lachnospiraceae.UCG.010	-0.00260699	0.00479249	0.586596	922	0.931299
metab_100021131	undecenoylcarnitine (C11:1)		Lipid	Fatty Acid Metabolism (Acyl Carnitine, Monounsaturated)	genus.Bilophila	-0.00595285	0.0109434	0.586601	922	0.931304
metab_1224	cys-gly, oxidized		Amino Acid	Glutathione Metabolism	genus.Dialister	-0.0039997	0.00735288	0.586603	922	0.931304
metab_1629	taurochenodeoxycholate		Lipid	Primary Bile Acid Metabolism	family.Anaerofustaceae	-0.0286932	0.0527489	0.586606	922	0.931304
metab_999912112	X - 12112		NA	NA	genus..Eubacterium..nodatum.group	0.0235458	0.043286	0.586607	922	0.931304
metab_100009406	palmitoleoylcarnitine (C16:1)*		Lipid	Fatty Acid Metabolism (Acyl Carnitine, Monounsaturated)	genus..Eubacterium..hallii.group	0.00625042	0.0114907	0.586609	922	0.931304
metab_100004182	3b-hydroxy-5-cholenoic acid		Lipid	Secondary Bile Acid Metabolism	Species.obeum	0.00485473	0.00892496	0.586612	922	0.931306
metab_100003001	1-(1-enyl-stearoyl)-GPE (P-18:0)*		Lipid	Lysoplasmalogen	genus.HT002	-0.0159085	0.0292466	0.586617	922	0.931306
metab_100004499	6-oxopiperidine-2-carboxylate		Amino Acid	Lysine Metabolism	Species.fastidiosa	-0.0197743	0.0363535	0.586616	922	0.931306
metab_100008991	1-palmitoyl-2-docosahexaenoyl-GPE (16:0/22:6)*		Lipid	Phosphatidylethanolamine (PE)	family.Flavobacteriaceae	0.011561	0.0212542	0.586619	922	0.931307
metab_100016069	5-dodecenoylcarnitine (C12:1)		Lipid	Fatty Acid Metabolism (Acyl Carnitine, Monounsaturated)	genus.UCG.002	-0.00728812	0.0133989	0.586622	922	0.931309
metab_100001550	homostachydrine*		Xenobiotics	Food Component/Plant	class.Saccharimonadia	-0.0116953	0.0215015	0.586627	922	0.93131
metab_100022005	bilirubin degradation product, C17H18N2O4 (1)**		Partially Characterized Molecules	Partially Characterized Molecules	genus.UCG.003	-0.00448443	0.00824448	0.586626	922	0.93131
metab_100001198	myristoleate (14:1n5)		Lipid	Long Chain Monounsaturated Fatty Acid	order.Opitutales	0.0238039	0.0437636	0.586634	922	0.931311
metab_100006126	4-vinylguaiacol sulfate		Xenobiotics	Food Component/Plant	genus.Holdemanella	0.00746442	0.0137233	0.586632	922	0.931311
metab_480	proline		Amino Acid	Urea cycle; Arginine and Proline Metabolism	Species.virosa	-0.00582645	0.010712	0.586634	922	0.931311
metab_100010923	linoleoyl-arachidonoyl-glycerol (18:2/20:4) [2]*		Lipid	Diacylglycerol	Species.scindens	0.0305479	0.056163	0.586636	922	0.931312
metab_100021324	3,5-dichloro-2,6-dihydroxybenzoic acid		Xenobiotics	Chemical	Species.massiliensis.3	-0.0070136	0.0128949	0.586642	922	0.931315
metab_235	2-hydroxyphenylacetate		Amino Acid	Phenylalanine Metabolism	genus.Alloprevotella	0.00540675	0.00994055	0.586641	922	0.931315
metab_100020208	perfluorooctanoate (PFOA)		Xenobiotics	Chemical	class.Synergistia	-0.0143111	0.026312	0.586648	922	0.93132
metab_376	isoleucine		Amino Acid	Leucine, Isoleucine and Valine Metabolism	genus..Eubacterium..eligens.group	-0.00247418	0.00454904	0.586652	922	0.931325
metab_999924334	X - 24334		NA	NA	Species.bifidum	0.00505249	0.00928958	0.586655	922	0.931325
metab_100001279	hyocholate		Lipid	Secondary Bile Acid Metabolism	Species.shahii	-0.00713832	0.0131252	0.586671	922	0.931328
metab_100001392	laurylcarnitine (C12)		Lipid	Fatty Acid Metabolism (Acyl Carnitine, Medium Chain)	Species.disporicum	-0.00852859	0.0156818	0.58668	922	0.931328
metab_100002026	androstenediol (3alpha, 17alpha) monosulfate (2)		Lipid	Androgenic Steroids	Species.tanakaei	-0.0181939	0.0334528	0.586669	922	0.931328
metab_100002254	stearoyl ethanolamide		Lipid	Endocannabinoid	Species.pectinoschiza	0.0024244	0.00445774	0.586672	922	0.931328
metab_100005384	O-sulfo-L-tyrosine		Xenobiotics	Chemical	family.Bifidobacteriaceae	0.00256032	0.00470777	0.586681	922	0.931328
metab_100005986	sphingomyelin (d18:1/24:1, d18:2/24:0)*		Lipid	Sphingomyelins	class.Alphaproteobacteria	-0.00467184	0.00858985	0.586661	922	0.931328
metab_100008919	1-(1-enyl-stearoyl)-2-oleoyl-GPE (P-18:0/18:1)		Lipid	Plasmalogen	Species.finegoldii	-0.00551609	0.0101422	0.586663	922	0.931328
metab_100008954	palmitoyl dihydrosphingomyelin (d18:0/16:0)*		Lipid	Dihydrosphingomyelins	genus.Victivallis	-0.0105598	0.0194159	0.586665	922	0.931328
metab_213	N6-methyladenosine		Nucleotide	Purine Metabolism, Adenine containing	class.Alphaproteobacteria	0.00463015	0.00851328	0.586664	922	0.931328
metab_999917653	X - 17653		NA	NA	genus.Alloprevotella	-0.00609733	0.0112113	0.586677	922	0.931328
metab_999921471	X - 21471		NA	NA	genus.Erysipelotrichaceae.UCG.003	-0.00453407	0.00833683	0.586674	922	0.931328
metab_999925828	X - 25828		NA	NA	family.Butyricicoccaceae	-0.00288719	0.00530875	0.586677	922	0.931328
metab_100001287	epiandrosterone sulfate		Lipid	Androgenic Steroids	order.Clostridiales	0.00643234	0.0118277	0.58669	922	0.931333
metab_100003119	N-oleoyltaurine		Lipid	Endocannabinoid	genus.Citrobacter	0.014179	0.0260721	0.586689	922	0.931333
metab_252	succinate		Energy	TCA Cycle	Species.massiliensis.8	-0.00906159	0.0166622	0.586686	922	0.931333
metab_100001876	sphinganine-1-phosphate		Lipid	Sphingolipid Synthesis	genus.Limosilactobacillus	0.00533292	0.00980619	0.586694	922	0.931334
metab_498	retinol (Vitamin A)		Cofactors and Vitamins	Vitamin A Metabolism	Species.sobrinus	-0.010155	0.0186732	0.586695	922	0.931334
metab_100001948	succinylcarnitine (C4-DC)		Energy	TCA Cycle	genus..Eubacterium..nodatum.group	-0.0098082	0.0180358	0.586702	922	0.93134
metab_100001987	5alpha-androstan-3beta,17beta-diol disulfate		Lipid	Androgenic Steroids	genus.Tuzzerella	0.0126787	0.0233143	0.586705	922	0.93134
metab_100004329	sphingomyelin (d18:2/16:0, d18:1/16:1)*		Lipid	Sphingomyelins	Species.piger	0.00905996	0.0166604	0.586714	922	0.93134
metab_100004635	methionine sulfone		Amino Acid	Methionine, Cysteine, SAM and Taurine Metabolism	family.Acidaminococcaceae	-0.00372661	0.0068529	0.586715	922	0.93134
metab_100009066	1-palmitoyl-2-oleoyl-GPI (16:0/18:1)*		Lipid	Phosphatidylinositol (PI)	genus.UCG.003	-0.00531475	0.00977328	0.586712	922	0.93134
metab_100009271	(S)-3-hydroxybutyrylcarnitine		Lipid	Fatty Acid Metabolism (Acyl Carnitine, Hydroxy)	genus.Lactobacillus	0.00477347	0.00877783	0.586709	922	0.93134
metab_1021	5-oxoproline		Amino Acid	Glutathione Metabolism	Species.minuta	-0.0123532	0.0227163	0.586713	922	0.93134
metab_922	N-stearoyl-sphinganine (d18:0/18:0)*		Lipid	Dihydroceramides	genus.Incertae.Sedis	-0.00939263	0.0172717	0.586705	922	0.93134
metab_1537	1-palmitoyl-2-linoleoyl-GPC (16:0/18:2)		Lipid	Phosphatidylcholine (PC)	Species.eggerthii	-0.0020554	0.00377974	0.58672	922	0.931346
metab_1026	phosphoethanolamine		Lipid	Phospholipid Metabolism	Species.sobrinus	0.011115	0.0204399	0.586723	922	0.931347
metab_519	myristate (14:0)		Lipid	Long Chain Saturated Fatty Acid	Species.finegoldii	0.00650456	0.0119616	0.586725	922	0.931347
metab_999924588	X - 24588		NA	NA	genus.Ruminiclostridium	0.0105452	0.0193927	0.586736	922	0.931362
metab_504	serotonin		Amino Acid	Tryptophan Metabolism	genus..Bacteroides..pectinophilus.group	-0.0144899	0.0266474	0.58674	922	0.931362
metab_999923787	X - 23787		NA	NA	genus.Pediococcus	-0.0210593	0.0387287	0.586739	922	0.931362
metab_100001287	epiandrosterone sulfate		Lipid	Androgenic Steroids	genus.GCA.900066575	0.00863716	0.0158843	0.586748	922	0.931366
metab_100002018	5alpha-androstan-3alpha,17beta-diol monosulfate (1)		Lipid	Androgenic Steroids	Species.nordii	0.0288735	0.0531006	0.586749	922	0.931366
metab_100021162	palmitoyl-sphingosine-phosphoethanolamine (d18:1/16:0)		Lipid	Ceramide PEs	genus.Eggerthella	0.00385745	0.00709408	0.586746	922	0.931366
metab_100022013	tetrahydrocortisol glucuronide		Lipid	Corticosteroids	Species.caccae	-0.00370071	0.00680593	0.586751	922	0.931366
metab_100002113	cysteine sulfinic acid		Amino Acid	Methionine, Cysteine, SAM and Taurine Metabolism	Species.intestinalis.1	-0.00497931	0.00915764	0.586762	922	0.931367
metab_100003892	lanthionine		Amino Acid	Methionine, Cysteine, SAM and Taurine Metabolism	genus.Lachnospiraceae.NK4B4.group	-0.012876	0.0236807	0.58676	922	0.931367
metab_100010850	4-hydroxyphenylacetylglutamine		Peptide	Acetylated Peptides	Species.hominis	-0.00479507	0.0088187	0.586757	922	0.931367
metab_811	alanine		Amino Acid	Alanine and Aspartate Metabolism	genus.CAG.56	-0.00263813	0.00485188	0.586761	922	0.931367
metab_999922834	X - 22834		NA	NA	Species.equolifaciens	0.0123024	0.0226255	0.586756	922	0.931367
metab_100021104	pregnenetriol disulfate*		Lipid	Pregnenolone Steroids	genus.Megasphaera	-0.0118824	0.0218535	0.586765	922	0.931369
metab_100004328	sphingomyelin (d18:1/14:0, d16:1/16:0)*		Lipid	Sphingomyelins	Species.massiliensis.4	0.00592048	0.0108889	0.586771	922	0.93137
metab_100008921	1-palmitoyl-2-stearoyl-GPC (16:0/18:0)		Lipid	Phosphatidylcholine (PC)	genus.Weissella	-0.011106	0.0204258	0.586768	922	0.93137
metab_999912822	X - 12822		NA	NA	genus.Lachnospiraceae.NK4B4.group	-0.0117463	0.0216036	0.586772	922	0.93137
metab_1135	ursodeoxycholate		Lipid	Secondary Bile Acid Metabolism	Species.massiliensis.4	0.015176	0.0279118	0.586777	922	0.931375
metab_100020478	dodecadienoate (12:2)*		Lipid	Fatty Acid, Dicarboxylate	Species.lenta	-0.00774255	0.0142405	0.586785	922	0.931383
metab_999921353	X - 21353		NA	NA	Species.muciniphila	-0.00479878	0.00882619	0.586786	922	0.931383
metab_1140	gamma-glutamylglutamine		Peptide	Gamma-glutamyl Amino Acid	genus.Pediococcus	0.0126619	0.0232887	0.586789	922	0.931385
metab_181	laurate (12:0)		Lipid	Medium Chain Fatty Acid	genus.Lactiplantibacillus	0.0161793	0.0297584	0.586792	922	0.931386
metab_999910458	X - 10458		NA	NA	family.Acholeplasmataceae	-0.00752006	0.0138317	0.586796	922	0.931389
metab_100000406	ribitol		Carbohydrate	Pentose Metabolism	Species.bacterium.1	0.00272941	0.00502045	0.586813	922	0.931398
metab_100001300	alpha-hydroxyisovalerate		Amino Acid	Leucine, Isoleucine and Valine Metabolism	genus.Negativibacillus	-0.00478212	0.00879619	0.586813	922	0.931398
metab_100010917	palmitoyl-oleoyl-glycerol (16:0/18:1) [2]*		Lipid	Diacylglycerol	genus.Papillibacter	0.0206352	0.0379562	0.586813	922	0.931398
metab_100020545	N2-acetyl,N6,N6-dimethyllysine		Amino Acid	Lysine Metabolism	genus.Catenibacillus	-0.0197027	0.0362408	0.586812	922	0.931398
metab_100021991	3-hydroxyoctanoylcarnitine (2)		Lipid	Fatty Acid Metabolism (Acyl Carnitine, Hydroxy)	genus.UBA1819	-0.0045142	0.00830323	0.586806	922	0.931398
metab_100022013	tetrahydrocortisol glucuronide		Lipid	Corticosteroids	genus.Butyricimonas	0.00570906	0.0105011	0.586809	922	0.931398
metab_100000467	3-indoxyl sulfate		Amino Acid	Tryptophan Metabolism	phylum.Synergistota	0.0121817	0.0224071	0.586817	922	0.931401
metab_999917685	X - 17685		NA	NA	Species.rubiinfantis	-0.0317654	0.0584305	0.586822	922	0.931406
metab_100000997	3-hydroxydecanoate		Lipid	Fatty Acid, Monohydroxy	Species.butyriciproducens	0.0119605	0.0220021	0.586847	922	0.931411
metab_100001454	3-hydroxydodecanedioate*		Lipid	Fatty Acid, Dicarboxylate	genus.Slackia	-0.00970626	0.0178563	0.586869	922	0.931411
metab_100001550	homostachydrine*		Xenobiotics	Food Component/Plant	genus.Erysipelatoclostridium	-0.00716837	0.0131872	0.586864	922	0.931411
metab_100001604	hydroquinone sulfate		Xenobiotics	Drug - Topical Agents	genus.Anaerosporobacter	0.0236211	0.0434529	0.586852	922	0.931411
metab_100001620	glycerophosphoethanolamine		Lipid	Phospholipid Metabolism	genus.UCG.009	0.00584307	0.0107489	0.586856	922	0.931411
metab_100001755	4-vinylphenol sulfate		Xenobiotics	Benzoate Metabolism	family.Coriobacteriaceae	-0.0096376	0.0177293	0.586856	922	0.931411
metab_100002953	16-hydroxypalmitate		Lipid	Fatty Acid, Monohydroxy	genus.Romboutsia	-0.00265293	0.00488054	0.586872	922	0.931411
metab_100004083	glycohyocholate		Lipid	Secondary Bile Acid Metabolism	Species.fragilis	-0.00727722	0.0133873	0.586858	922	0.931411
metab_100006292	sphingomyelin (d18:1/20:1, d18:2/20:0)*		Lipid	Sphingomyelins	family.Oscillospiraceae	0.00601612	0.0110675	0.586865	922	0.931411
metab_100006375	3-methoxycatechol sulfate (1)		Xenobiotics	Benzoate Metabolism	genus.CHKCI001	0.052022	0.0957051	0.586877	922	0.931411
metab_100006726	linoleoyl ethanolamide		Lipid	Endocannabinoid	order.Peptococcales	0.00569541	0.0104767	0.586835	922	0.931411
metab_100008980	1-stearoyl-2-linoleoyl-GPC (18:0/18:2)*		Lipid	Phosphatidylcholine (PC)	family.Flavobacteriaceae	0.00536951	0.00987807	0.586868	922	0.931411
metab_100008994	1-stearoyl-2-linoleoyl-GPI (18:0/18:2)		Lipid	Phosphatidylinositol (PI)	Species.massiliensis.8	-0.0132646	0.0244022	0.586866	922	0.931411
metab_100010916	palmitoyl-oleoyl-glycerol (16:0/18:1) [1]*		Lipid	Diacylglycerol	Species.bacterium	-0.00564541	0.0103853	0.586857	922	0.931411
metab_100010950	stearoyl-arachidonoyl-glycerol (18:0/20:4) [2]*		Lipid	Diacylglycerol	Species.bacterium	0.00426519	0.00784581	0.586835	922	0.931411
metab_100019968	lyxonate		Carbohydrate	Pentose Metabolism	Species.bicirculans	-0.00376244	0.00692152	0.586863	922	0.931411
metab_100020014	glucuronide of C10H18O2 (7)*		Partially Characterized Molecules	Partially Characterized Molecules	genus.UBA1819	-0.00912948	0.0167956	0.586878	922	0.931411
metab_100020502	sulfate of piperine metabolite C18H21NO3 (1)*		Xenobiotics	Food Component/Plant	genus.Peptococcus	-0.00896207	0.0164871	0.586866	922	0.931411
metab_100021372	2-hydroxy-4-(methylthio)butanoic acid		Amino Acid	Methionine, Cysteine, SAM and Taurine Metabolism	family.Micrococcaceae	0.0190755	0.0350922	0.586865	922	0.931411
metab_1221	creatine		Amino Acid	Creatine Metabolism	Species.faecium	-0.00483472	0.00889344	0.586834	922	0.931411
metab_241	phenylpyruvate		Amino Acid	Phenylalanine Metabolism	Species.massiliensis.7	0.00793254	0.0145936	0.586878	922	0.931411
metab_999911847	X - 11847		NA	NA	family.Butyricicoccaceae	-0.0165585	0.0304608	0.586853	922	0.931411
metab_999913507	X - 13507		NA	NA	genus.Sellimonas	-0.0076918	0.0141488	0.586829	922	0.931411
metab_999921383	X - 21383		NA	NA	family.Hafniaceae	-0.0199715	0.0367388	0.586848	922	0.931411
metab_999925936	X - 25936		NA	NA	Species.paraputrificum	-0.00971284	0.0178687	0.586875	922	0.931411
metab_999926109	X - 26109		NA	NA	genus.Lactobacillus	0.00717017	0.0131902	0.586855	922	0.931411
metab_100000282	N-acetylglutamate		Amino Acid	Glutamate Metabolism	order.Saccharimonadales	0.00657062	0.0120887	0.586899	922	0.931413
metab_100002129	pregnenolone sulfate		Lipid	Pregnenolone Steroids	family.Christensenellaceae	-0.00773608	0.0142328	0.586894	922	0.931413
metab_100008928	2-hydroxybutyrate/2-hydroxyisobutyrate		Amino Acid	Glutathione Metabolism	genus.Enterorhabdus	-0.00537691	0.00989211	0.586883	922	0.931413
metab_100010930	palmitoleoyl-linoleoyl-glycerol (16:1/18:2) [1]*		Lipid	Diacylglycerol	genus.Solobacterium	-0.0129077	0.0237476	0.586896	922	0.931413
metab_100015789	sphingomyelin (d18:2/24:2)*		Lipid	Sphingomyelins	Species.mayombei	0.0124351	0.022878	0.586893	922	0.931413
metab_100020361	3-amino-2-piperidone		Amino Acid	Urea cycle; Arginine and Proline Metabolism	genus.Butyricimonas	0.00455612	0.00838232	0.586895	922	0.931413
metab_504	serotonin		Amino Acid	Tryptophan Metabolism	genus.Monoglobus	0.00970397	0.0178534	0.586898	922	0.931413
metab_999912740	X - 12740		NA	NA	family..Clostridium..methylpentosum.group	-0.0228511	0.0420409	0.586892	922	0.931413
metab_999916576	X - 16576		NA	NA	genus.Lachnospiraceae.UCG.007	-0.010577	0.0194598	0.586899	922	0.931413
metab_999922162	X - 22162		NA	NA	genus.Christensenella	0.00953215	0.0175367	0.586884	922	0.931413
metab_100000616	1-stearoyl-2-arachidonoyl-GPI (18:0/20:4)		Lipid	Phosphatidylinositol (PI)	order.Methanobacteriales	-0.00932759	0.0171617	0.586914	922	0.931417
metab_100000616	1-stearoyl-2-arachidonoyl-GPI (18:0/20:4)		Lipid	Phosphatidylinositol (PI)	genus.Haemophilus	0.00529056	0.00973383	0.586906	922	0.931417
metab_100001208	1-methyl-4-imidazoleacetate		Amino Acid	Histidine Metabolism	genus.Latilactobacillus	0.00688457	0.0126667	0.586909	922	0.931417
metab_100001485	gamma-glutamylisoleucine*		Peptide	Gamma-glutamyl Amino Acid	Species.uniformis	-0.00344615	0.00634048	0.586911	922	0.931417
metab_100002227	4-cholesten-3-one		Lipid	Sterol	family.Clostridiaceae	-0.00299675	0.00551389	0.586928	922	0.931417
metab_100008999	1-(1-enyl-stearoyl)-2-arachidonoyl-GPE (P-18:0/20:4)*		Lipid	Plasmalogen	genus.Anaerosporobacter	-0.0125692	0.023126	0.586916	922	0.931417
metab_100009130	1-oleoyl-2-docosahexaenoyl-GPC (18:1/22:6)*		Lipid	Phosphatidylcholine (PC)	Species.copri	0.00355227	0.00653588	0.58692	922	0.931417
metab_100022041	N,N-dimethyl-pro-pro		Peptide	Modified Peptides	order.RF39	-0.00623751	0.0114767	0.586927	922	0.931417
metab_229	arachidonate (20:4n6)		Lipid	Long Chain Polyunsaturated Fatty Acid (n3 and n6)	genus.Peptococcus	-0.00608817	0.011202	0.586928	922	0.931417
metab_999911847	X - 11847		NA	NA	genus.Sanguibacteroides	-0.0506684	0.0932276	0.586928	922	0.931417
metab_999912707	X - 12707		NA	NA	genus.Limosilactobacillus	-0.00886007	0.0163021	0.586928	922	0.931417
metab_999916935	X - 16935		NA	NA	order.Methanobacteriales	0.0177948	0.0327406	0.586916	922	0.931417
metab_999924494	X - 24494		NA	NA	Species.putredinis	-0.00453348	0.00834094	0.586907	922	0.931417
metab_535	uridine		Nucleotide	Pyrimidine Metabolism, Uracil containing	genus.Victivallis	0.0062166	0.0114384	0.586932	922	0.93142
metab_100002613	pantoate		Cofactors and Vitamins	Pantothenate and CoA Metabolism	Species.stercoris	-0.00433122	0.00796941	0.586935	922	0.931421
metab_999918901	X - 18901		NA	NA	genus..Ruminococcus..gauvreauii.group	0.00818032	0.0150518	0.586938	922	0.931422
metab_100015790	sphingomyelin (d18:2/21:0, d16:2/23:0)*		Lipid	Sphingomyelins	Species.porcorum	-0.0144914	0.0266647	0.586945	922	0.93143
metab_100001658	taurolithocholate 3-sulfate		Lipid	Secondary Bile Acid Metabolism	genus.Roseburia	0.0140904	0.025927	0.586947	922	0.931431
metab_100004046	N-acetylcarnosine		Amino Acid	Histidine Metabolism	genus.Parabacteroides	-0.00463225	0.00852363	0.58695	922	0.931432
metab_100001403	5-acetylamino-6-amino-3-methyluracil		Xenobiotics	Xanthine Metabolism	genus.Shuttleworthia	-0.0104178	0.0191703	0.586967	922	0.931433
metab_100001882	glycosyl-N-stearoyl-sphingosine (d18:1/18:0)		Lipid	Hexosylceramides (HCER)	family..Clostridium..methylpentosum.group	0.00517391	0.00952073	0.586965	922	0.931433
metab_100005717	1-palmitoyl-GPG (16:0)*		Lipid	Lysophospholipid	family.Lachnospiraceae	-0.0144885	0.026661	0.586967	922	0.931433
metab_100008998	gamma-tocopherol/beta-tocopherol		Cofactors and Vitamins	Tocopherol Metabolism	family.Micrococcaceae	0.0196916	0.0362351	0.586964	922	0.931433
metab_192	N-acetylputrescine		Amino Acid	Polyamine Metabolism	order.Clostridia.vadinBB60.group	0.00506475	0.00931963	0.586957	922	0.931433
metab_330	fumarate		Energy	TCA Cycle	genus.Oribacterium	-0.0082731	0.0152235	0.586962	922	0.931433
metab_999917325	X - 17325		NA	NA	phylum.Verrucomicrobiota	-0.0101206	0.0186233	0.586967	922	0.931433
metab_999921441	X - 21441		NA	NA	Species.hominis	-0.00546139	0.0100498	0.586969	922	0.931433
metab_999924473	X - 24473		NA	NA	Species.bacterium.1	-0.00564223	0.0103823	0.586956	922	0.931433
metab_100000054	5-hydroxylysine		Amino Acid	Lysine Metabolism	Species.magna	0.0168085	0.0309306	0.586973	922	0.931436
metab_100006005	5alpha-androstan-3alpha,17beta-diol monosulfate (2)		Lipid	Androgenic Steroids	genus.Lachnospiraceae.UCG.010	0.00691629	0.0127277	0.586987	922	0.931437
metab_100009054	palmitoleoyl-oleoyl-glycerol (16:1/18:1) [2]*		Lipid	Diacylglycerol	family.Defluviitaleaceae	-0.00945284	0.017395	0.586975	922	0.931437
metab_100020550	deoxycholic acid glucuronide		Lipid	Secondary Bile Acid Metabolism	genus.Lachnoclostridium	-0.0111963	0.0206039	0.586987	922	0.931437
metab_100021467	pentose acid*		Partially Characterized Molecules	Partially Characterized Molecules	genus.Oscillibacter	-0.00714812	0.0131541	0.586981	922	0.931437
metab_1242	N1-methyladenosine		Nucleotide	Purine Metabolism, Adenine containing	genus.Alloscardovia	0.0150536	0.0277022	0.586984	922	0.931437
metab_999912844	X - 12844		NA	NA	Species.fairfieldensis	0.0195186	0.0359188	0.586985	922	0.931437
metab_999919438	X - 19438		NA	NA	Species.plebeius	-0.00494352	0.00909724	0.586985	922	0.931437
metab_100004208	guaiacol sulfate		Xenobiotics	Benzoate Metabolism	family.Monoglobaceae	-0.00876686	0.0161335	0.586994	922	0.931438
metab_100004523	N-delta-acetylornithine		Amino Acid	Urea cycle; Arginine and Proline Metabolism	order.Actinomycetales	-0.0203558	0.0374605	0.586995	922	0.931438
metab_100004542	2-aminoheptanoate		Lipid	Fatty Acid, Amino	genus.Howardella	-0.00500957	0.00921906	0.586996	922	0.931438
metab_100010949	stearoyl-arachidonoyl-glycerol (18:0/20:4) [1]*		Lipid	Diacylglycerol	family.Tannerellaceae	0.00535391	0.0098526	0.58699	922	0.931438
metab_100002769	argininate*		Amino Acid	Urea cycle; Arginine and Proline Metabolism	Species.evryensis	-0.0202718	0.0373074	0.58701	922	0.931447
metab_100015840	dihomo-linolenoylcarnitine (C20:3n3 or 6)*		Lipid	Fatty Acid Metabolism (Acyl Carnitine, Polyunsaturated)	Species.massiliensis.2	0.00531545	0.00978232	0.587009	922	0.931447
metab_1104	methyl indole-3-acetate		Xenobiotics	Food Component/Plant	order.Coriobacteriales	-0.00602473	0.0110877	0.587012	922	0.931447
metab_922	N-stearoyl-sphinganine (d18:0/18:0)*		Lipid	Dihydroceramides	genus.Veillonella	-0.00828075	0.0152395	0.587008	922	0.931447
metab_999913553	X - 13553		NA	NA	genus.Streptococcus	0.00323183	0.00594764	0.587004	922	0.931447
metab_100006260	6-hydroxyindole sulfate		Xenobiotics	Chemical	family.Hafniaceae	-0.0161989	0.0298125	0.58702	922	0.931457
metab_100004111	4-methylcatechol sulfate		Xenobiotics	Benzoate Metabolism	genus.Enterococcus	-0.0125774	0.0231482	0.587029	922	0.93146
metab_1256	choline		Lipid	Phospholipid Metabolism	genus.Caproiciproducens	-0.00725757	0.0133573	0.58703	922	0.93146
metab_444	ornithine		Amino Acid	Urea cycle; Arginine and Proline Metabolism	genus.GCA.900066575	0.00438551	0.00807133	0.587029	922	0.93146
metab_980	pentadecanoate (15:0)		Lipid	Long Chain Saturated Fatty Acid	Species.minuta	0.0204739	0.0376807	0.587024	922	0.93146
metab_100021711	decadienedioic acid (C10:2-DC)**		Lipid	Fatty Acid, Dicarboxylate	family.Eubacteriaceae	0.0219096	0.0403242	0.587035	922	0.931462
metab_1128	2-aminobutyrate		Amino Acid	Glutathione Metabolism	genus.TM7x	-0.00563046	0.0103628	0.587035	922	0.931462
metab_439	stearate (18:0)		Lipid	Long Chain Saturated Fatty Acid	genus.Sellimonas	-0.00459367	0.00845463	0.587037	922	0.931462
metab_1547	N-stearoyl-sphingosine (d18:1/18:0)*		Lipid	Ceramides	Species.succinatutens	-0.00539825	0.00993553	0.58704	922	0.931463
metab_100006293	sphingomyelin (d18:1/20:2, d18:2/20:1, d16:1/22:2)*		Lipid	Sphingomyelins	Species.fragilis	-0.00392994	0.00723314	0.587043	922	0.931464
metab_100001510	phenol sulfate		Amino Acid	Tyrosine Metabolism	Species.massiliensis.1	-0.00540963	0.00995676	0.587051	922	0.931466
metab_100009005	1-(1-enyl-palmitoyl)-2-oleoyl-GPE (P-16:0/18:1)*		Lipid	Plasmalogen	Species.massiliensis.1	-0.00320281	0.00589497	0.587051	922	0.931466
metab_250	biliverdin		Cofactors and Vitamins	Hemoglobin and Porphyrin Metabolism	genus.Lactococcus	-0.00734269	0.0135147	0.587052	922	0.931466
metab_999912544	X - 12544		NA	NA	Species.biformis	0.0259035	0.0476767	0.587049	922	0.931466
metab_100000841	oxalate (ethanedioate)		Cofactors and Vitamins	Ascorbate and Aldarate Metabolism	genus.Granulicatella	-0.0122053	0.0224652	0.587061	922	0.931468
metab_100001102	dodecanedioate (C12-DC)		Lipid	Fatty Acid, Dicarboxylate	genus.Succinivibrio	-0.0187705	0.0345493	0.587062	922	0.931468
metab_100015967	carotene diol (2)		Cofactors and Vitamins	Vitamin A Metabolism	genus.Escherichia.Shigella	0.00328471	0.00604579	0.587056	922	0.931468
metab_100021839	2-methoxyhydroquinone sulfate (1)		Xenobiotics	Benzoate Metabolism	family.Succinivibrionaceae	0.0293681	0.0540556	0.587063	922	0.931468
metab_999924970	X - 24970		NA	NA	genus.Lacticaseibacillus	0.0229447	0.0422319	0.587057	922	0.931468
metab_100000265	kynurenine		Amino Acid	Tryptophan Metabolism	genus.Ruminococcus	-0.00384824	0.00708333	0.587072	922	0.931468
metab_100001452	isovalerylglycine		Amino Acid	Leucine, Isoleucine and Valine Metabolism	phylum.Synergistota	-0.01154	0.0212419	0.587084	922	0.931468
metab_100001613	tetradecanedioate (C14-DC)		Lipid	Fatty Acid, Dicarboxylate	Species.callidus	-0.0059224	0.010901	0.587065	922	0.931468
metab_100001613	tetradecanedioate (C14-DC)		Lipid	Fatty Acid, Dicarboxylate	Species.xylaniphila	0.0161033	0.0296414	0.58708	922	0.931468
metab_100001856	1-stearoyl-2-oleoyl-GPE (18:0/18:1)		Lipid	Phosphatidylethanolamine (PE)	genus..Eubacterium..ruminantium.group	-0.00433107	0.00797234	0.587085	922	0.931468
metab_100001956	N-methylproline		Amino Acid	Urea cycle; Arginine and Proline Metabolism	class.Lentisphaeria	-0.032952	0.0606543	0.587077	922	0.931468
metab_100020259	glutamine conjugate of C7H12O2*		Partially Characterized Molecules	Partially Characterized Molecules	order.Desulfovibrionales	0.00870113	0.0160162	0.58708	922	0.931468
metab_1024	pantothenate		Cofactors and Vitamins	Pantothenate and CoA Metabolism	Species.edouardi	-0.00364129	0.00670263	0.587085	922	0.931468
metab_1110	N-acetylalanine		Amino Acid	Alanine and Aspartate Metabolism	family.Oxalobacteraceae	-0.00589571	0.0108522	0.587078	922	0.931468
metab_999916938	X - 16938		NA	NA	genus..Eubacterium..fissicatena.group	-0.0115977	0.0213475	0.587073	922	0.931468
metab_999917685	X - 17685		NA	NA	Species.fastidiosa	0.0555426	0.102235	0.587072	922	0.931468
metab_100000774	phenyllactate (PLA)		Amino Acid	Phenylalanine Metabolism	family.Hafniaceae	-0.0114861	0.0211431	0.587089	922	0.931471
metab_100004089	2-hydroxydecanoate		Lipid	Fatty Acid, Monohydroxy	Species.thetaiotaomicron	-0.00404577	0.00744736	0.587095	922	0.931474
metab_100020217	N,N,N-trimethyl-alanylproline betaine (TMAP)		Amino Acid	Urea cycle; Arginine and Proline Metabolism	genus.Pseudomonas	-0.0123293	0.0226954	0.587094	922	0.931474
metab_100001271	1-stearoyl-GPC (18:0)		Lipid	Lysophospholipid	genus.Pygmaiobacter	0.0114213	0.0210244	0.587102	922	0.931477
metab_999911381	X - 11381		NA	NA	class.Saccharimonadia	-0.00763742	0.014059	0.587101	922	0.931477
metab_100000406	ribitol		Carbohydrate	Pentose Metabolism	genus..Eubacterium..xylanophilum.group	-0.00310317	0.00571242	0.587107	922	0.931479
metab_100020541	11beta-hydroxyandrosterone glucuronide		Lipid	Androgenic Steroids	Species.clarus	-0.00736656	0.0135606	0.587105	922	0.931479
metab_207	adenosine 3',5'-cyclic monophosphate (cAMP)		Nucleotide	Purine Metabolism, Adenine containing	class.Desulfovibrionia	-0.00250264	0.00460707	0.587117	922	0.931492
metab_100002356	(16 or 17)-methylstearate (a19:0 or i19:0)		Lipid	Fatty Acid, Branched	Species.bouchesdurhonensis	0.0123692	0.0227706	0.587121	922	0.931495
metab_100000295	tartarate		Xenobiotics	Food Component/Plant	genus.GCA.900066755	0.0263884	0.0485798	0.58713	922	0.931497
metab_100000656	1-stearoyl-GPI (18:0)		Lipid	Lysophospholipid	Species.microfusus	-0.0158043	0.0290968	0.587153	922	0.931497
metab_100000657	1,2-dipalmitoyl-GPC (16:0/16:0)		Lipid	Phosphatidylcholine (PC)	Species.paraputrificum	0.00549596	0.0101182	0.587143	922	0.931497
metab_100001731	indoleacetylglutamine		Amino Acid	Tryptophan Metabolism	family.Marinifilaceae	-0.00774154	0.0142529	0.587158	922	0.931497
metab_100006367	3-hydroxyhexanoate		Lipid	Fatty Acid, Monohydroxy	family.Lachnospiraceae	-0.0147345	0.0271259	0.587135	922	0.931497
metab_100008919	1-(1-enyl-stearoyl)-2-oleoyl-GPE (P-18:0/18:1)		Lipid	Plasmalogen	Species.anginosus	0.0188606	0.0347238	0.587156	922	0.931497
metab_100008990	1-palmitoyl-2-arachidonoyl-GPE (16:0/20:4)*		Lipid	Phosphatidylethanolamine (PE)	genus.Odoribacter	-0.00493132	0.00907889	0.587153	922	0.931497
metab_100009130	1-oleoyl-2-docosahexaenoyl-GPC (18:1/22:6)*		Lipid	Phosphatidylcholine (PC)	Species.rubiinfantis	-0.0105223	0.0193718	0.587147	922	0.931497
metab_100009407	pimeloylcarnitine/3-methyladipoylcarnitine (C7-DC)		Lipid	Fatty Acid Metabolism (Acyl Carnitine, Dicarboxylate)	genus.Veillonella	-0.00646006	0.0118931	0.587142	922	0.931497
metab_100022127	tetrahydrocortisone glucuronide (5)		Lipid	Corticosteroids	genus.Marvinbryantia	-0.0044119	0.00812267	0.587156	922	0.931497
metab_1004	xanthine		Nucleotide	Purine Metabolism, (Hypo)Xanthine/Inosine containing	Species.isoflavoniconvertens	0.00668096	0.0122998	0.587143	922	0.931497
metab_1026	phosphoethanolamine		Lipid	Phospholipid Metabolism	order.Gastranaerophilales	-0.0056402	0.0103841	0.587157	922	0.931497
metab_1215	N-acetylglucosaminylasparagine		Carbohydrate	Aminosugar Metabolism	genus.UCG.003	-0.00321637	0.00592143	0.587146	922	0.931497
metab_1231	dihomo-linoleate (20:2n6)		Lipid	Long Chain Polyunsaturated Fatty Acid (n3 and n6)	class.Verrucomicrobiae	0.00529178	0.00974201	0.587134	922	0.931497
metab_358	hypotaurine		Amino Acid	Methionine, Cysteine, SAM and Taurine Metabolism	family.Akkermansiaceae	0.00347079	0.00638996	0.587153	922	0.931497
metab_504	serotonin		Amino Acid	Tryptophan Metabolism	Species.salyersiae	-0.0127452	0.0234647	0.587154	922	0.931497
metab_999911444	X - 11444		NA	NA	genus.Flavonifractor	0.00578169	0.010644	0.587137	922	0.931497
metab_999913431	X - 13431		NA	NA	genus.Lachnospira	-0.00567918	0.0104555	0.587145	922	0.931497
metab_999915245	X - 15245		NA	NA	Species.isoflavoniconvertens	0.0109351	0.0201327	0.587161	922	0.931498
metab_999921258	X - 21258		NA	NA	family..Clostridium..methylpentosum.group	0.018412	0.0338987	0.587164	922	0.931499
metab_100002613	pantoate		Cofactors and Vitamins	Pantothenate and CoA Metabolism	family.Erysipelatoclostridiaceae	0.00454051	0.00835973	0.587169	922	0.931504
metab_100004329	sphingomyelin (d18:2/16:0, d18:1/16:1)*		Lipid	Sphingomyelins	genus.UCG.007	0.00589194	0.0108481	0.587177	922	0.93151
metab_100020851	3-ethylcatechol sulfate (1)		Xenobiotics	Food Component/Plant	Species.intestinalis	-0.00669417	0.0123251	0.587176	922	0.93151
metab_100009225	1-(1-enyl-stearoyl)-2-linoleoyl-GPE (P-18:0/18:2)*		Lipid	Plasmalogen	Species.aerofaciens	0.00463588	0.00853571	0.587186	922	0.931519
metab_999913728	X - 13728		NA	NA	Species.wadsworthia	0.0107819	0.0198518	0.587185	922	0.931519
metab_100001293	N-acetylhistidine		Amino Acid	Histidine Metabolism	Species.justesenii	0.0160284	0.0295125	0.587193	922	0.931519
metab_100001393	isovalerylcarnitine (C5)		Amino Acid	Leucine, Isoleucine and Valine Metabolism	Species.crossotus	-0.00410375	0.00755636	0.587207	922	0.931519
metab_100001405	1-methylxanthine		Xenobiotics	Xanthine Metabolism	order.Bacteroidales	-0.0157772	0.0290513	0.587211	922	0.931519
metab_100001501	oleoylcarnitine (C18:1)		Lipid	Fatty Acid Metabolism (Acyl Carnitine, Monounsaturated)	class.Cyanobacteriia	-0.0147077	0.0270809	0.587195	922	0.931519
metab_100004295	2-piperidinone		Xenobiotics	Food Component/Plant	genus.Lachnospiraceae.UCG.007	0.0247992	0.0456628	0.587201	922	0.931519
metab_100008921	1-palmitoyl-2-stearoyl-GPC (16:0/18:0)		Lipid	Phosphatidylcholine (PC)	Species.copri	0.00333886	0.00614765	0.587189	922	0.931519
metab_1082	N-acetylleucine		Amino Acid	Leucine, Isoleucine and Valine Metabolism	genus.CHKCI001	0.0149758	0.0275755	0.587209	922	0.931519
metab_111	3-hydroxyisobutyrate		Amino Acid	Leucine, Isoleucine and Valine Metabolism	genus.Collinsella	-0.00455347	0.00838444	0.587207	922	0.931519
metab_923	dihydroorotate		Nucleotide	Pyrimidine Metabolism, Orotate containing	order.Methanobacteriales	-0.0118218	0.0217676	0.587203	922	0.931519
metab_999918913	X - 18913		NA	NA	Species.hadrus	0.00708749	0.0130499	0.587192	922	0.931519
metab_999923644	X - 23644		NA	NA	Species.piger	-0.0397734	0.0732354	0.587204	922	0.931519
metab_999925420	X - 25420		NA	NA	genus..Eubacterium..ventriosum.group	-0.00651409	0.0119947	0.58721	922	0.931519
metab_100001148	5-hydroxyhexanoate		Lipid	Fatty Acid, Monohydroxy	genus.Fusicatenibacter	-0.00515058	0.00948478	0.587241	922	0.931519
metab_100001550	homostachydrine*		Xenobiotics	Food Component/Plant	genus.Lachnoclostridium	-0.00807157	0.0148632	0.587225	922	0.931519
metab_100002458	3-methylglutaconate		Amino Acid	Leucine, Isoleucine and Valine Metabolism	Species.fragilis	0.00507041	0.00933702	0.587236	922	0.931519
metab_100003470	pregnanediol-3-glucuronide		Lipid	Progestin Steroids	genus.Parabacteroides	0.00638741	0.0117619	0.587226	922	0.931519
metab_100003901	2-stearoyl-GPE (18:0)*		Lipid	Lysophospholipid	class.Lentisphaeria	0.0119938	0.0220857	0.587226	922	0.931519
metab_100008993	1-palmitoyl-2-arachidonoyl-GPI (16:0/20:4)*		Lipid	Phosphatidylinositol (PI)	Species.eutactus	0.00386141	0.00711054	0.587229	922	0.931519
metab_100009054	palmitoleoyl-oleoyl-glycerol (16:1/18:1) [2]*		Lipid	Diacylglycerol	Species.pectinoschiza	-0.00603238	0.0111081	0.587223	922	0.931519
metab_1001	trans-4-hydroxyproline		Amino Acid	Urea cycle; Arginine and Proline Metabolism	Species.histaminiformans	0.014183	0.0261175	0.587234	922	0.931519
metab_111	3-hydroxyisobutyrate		Amino Acid	Leucine, Isoleucine and Valine Metabolism	class.Alphaproteobacteria	0.00528531	0.00973284	0.587239	922	0.931519
metab_1221	creatine		Amino Acid	Creatine Metabolism	genus.Methanobrevibacter	-0.0101661	0.0187205	0.587235	922	0.931519
metab_1224	cys-gly, oxidized		Amino Acid	Glutathione Metabolism	Species.eggerthii	-0.00511387	0.00941694	0.587231	922	0.931519
metab_158	5,6-dihydrothymine		Nucleotide	Pyrimidine Metabolism, Thymine containing	genus.Rothia	-0.0128734	0.0237049	0.587217	922	0.931519
metab_999911372	X - 11372		NA	NA	genus.HT002	0.0220478	0.0406008	0.587239	922	0.931519
metab_999912462	X - 12462		NA	NA	order.Victivallales	0.0128165	0.0236011	0.587233	922	0.931519
metab_999925828	X - 25828		NA	NA	genus.Olsenella	-0.00401717	0.00739756	0.587238	922	0.931519
metab_100020361	3-amino-2-piperidone		Amino Acid	Urea cycle; Arginine and Proline Metabolism	genus.Solobacterium	-0.00649456	0.01196	0.587251	922	0.931524
metab_566	valine		Amino Acid	Leucine, Isoleucine and Valine Metabolism	Species.distasonis	-0.0030658	0.00564583	0.587251	922	0.931524
metab_999911795	X - 11795		NA	NA	Species.splanchnicus	-0.0059455	0.0109489	0.587252	922	0.931524
metab_999924418	X - 24418		NA	NA	genus.Flavonifractor	-0.00518306	0.00954486	0.587252	922	0.931524
metab_100000007	carnitine		Lipid	Carnitine Metabolism	genus.Frisingicoccus	0.00512151	0.00943295	0.587308	922	0.931526
metab_100000096	4-guanidinobutanoate		Amino Acid	Guanidino and Acetamido Metabolism	genus.Intestinimonas	-0.00574009	0.0105708	0.587258	922	0.931526
metab_100000580	1,5-anhydroglucitol (1,5-AG)		Carbohydrate	Glycolysis, Gluconeogenesis, and Pyruvate Metabolism	order.DTU014	0.0130366	0.0240113	0.58731	922	0.931526
metab_100000841	oxalate (ethanedioate)		Cofactors and Vitamins	Ascorbate and Aldarate Metabolism	genus.Enterococcus	-0.00552177	0.010169	0.587266	922	0.931526
metab_100001073	androsterone sulfate		Lipid	Androgenic Steroids	genus.Tuzzerella	-0.0108333	0.0199523	0.587294	922	0.931526
metab_100001412	N2,N2-dimethylguanosine		Nucleotide	Purine Metabolism, Guanine containing	genus.Leuconostoc	0.0122164	0.0224997	0.587293	922	0.931526
metab_100001988	5alpha-pregnan-3beta,20alpha-diol disulfate		Lipid	Progestin Steroids	genus.Negativibacillus	0.00729312	0.0134316	0.587278	922	0.931526
metab_100002028	androstenediol (3beta,17beta) monosulfate (1)		Lipid	Androgenic Steroids	genus.Paraprevotella	0.00548644	0.0101049	0.587301	922	0.931526
metab_100002106	sphingomyelin (d18:1/18:1, d18:2/18:0)		Lipid	Sphingomyelins	phylum.Synergistota	-0.0076731	0.0141326	0.587309	922	0.931526
metab_100002152	andro steroid monosulfate C19H28O6S (1)*		Lipid	Androgenic Steroids	family.Succinivibrionaceae	0.0227874	0.0419679	0.587285	922	0.931526
metab_100002462	5-(galactosylhydroxy)-L-lysine		Amino Acid	Lysine Metabolism	class.Bacteroidia	-0.00885586	0.0163107	0.587301	922	0.931526
metab_100006295	sphingomyelin (d18:1/22:1, d18:2/22:0, d16:1/24:1)*		Lipid	Sphingomyelins	Species.longum	-0.0026346	0.00485242	0.587304	922	0.931526
metab_100008980	1-stearoyl-2-linoleoyl-GPC (18:0/18:2)*		Lipid	Phosphatidylcholine (PC)	Species.sedimentorum	0.00358305	0.00659927	0.587303	922	0.931526
metab_100009394	hexadecadienoate (16:2n6)		Lipid	Long Chain Polyunsaturated Fatty Acid (n3 and n6)	genus.Cloacibacillus	-0.0141616	0.0260814	0.587282	922	0.931526
metab_100010895	2'-O-methylcytidine		Nucleotide	Pyrimidine Metabolism, Cytidine containing	phylum.Synergistota	0.0103439	0.019051	0.587296	922	0.931526
metab_100020377	ethyl beta-glucopyranoside		Xenobiotics	Food Component/Plant	genus.Akkermansia	-0.00968539	0.0178366	0.587262	922	0.931526
metab_100021123	hydroxy-N6,N6,N6-trimethyllysine*		Amino Acid	Lysine Metabolism	order.Flavobacteriales	0.00920968	0.0169606	0.587262	922	0.931526
metab_100021991	3-hydroxyoctanoylcarnitine (2)		Lipid	Fatty Acid Metabolism (Acyl Carnitine, Hydroxy)	phylum.Firmicutes	0.0144533	0.0266197	0.587298	922	0.931526
metab_1024	pantothenate		Cofactors and Vitamins	Pantothenate and CoA Metabolism	family.Saccharimonadaceae	0.00748017	0.0137765	0.587288	922	0.931526
metab_1024	pantothenate		Cofactors and Vitamins	Pantothenate and CoA Metabolism	genus.Adlercreutzia	0.00500701	0.00922188	0.587301	922	0.931526
metab_1094	thyroxine		Amino Acid	Tyrosine Metabolism	genus.Butyricimonas	0.00409797	0.00754704	0.587272	922	0.931526
metab_158	5,6-dihydrothymine		Nucleotide	Pyrimidine Metabolism, Thymine containing	family.Tannerellaceae	-0.00342719	0.00631146	0.587259	922	0.931526
metab_1869	2-hydroxyhippurate (salicylurate)		Xenobiotics	Benzoate Metabolism	Species.intestinalis.2	0.0247735	0.0456286	0.587308	922	0.931526
metab_272	corticosterone		Lipid	Corticosteroids	family.Lactobacillaceae	-0.00641116	0.0118079	0.587298	922	0.931526
metab_407	lysine		Amino Acid	Lysine Metabolism	Species.luti	-0.00685192	0.0126189	0.587274	922	0.931526
metab_999917676	X - 17676		NA	NA	phylum.Verrucomicrobiota	0.00436406	0.00803784	0.587308	922	0.931526
metab_999923787	X - 23787		NA	NA	genus.GCA.900066755	-0.0207519	0.0382187	0.587281	922	0.931526
metab_999925422	X - 25422		NA	NA	genus.Leuconostoc	-0.0197935	0.0364557	0.587302	922	0.931526
metab_100001509	2-methylbutyrylcarnitine (C5)		Amino Acid	Leucine, Isoleucine and Valine Metabolism	Species.stercoris.1	-0.00409808	0.0075481	0.587315	922	0.931529
metab_100001767	pyrraline		Xenobiotics	Food Component/Plant	Species.longoviformis	-0.021778	0.0401119	0.587314	922	0.931529
metab_100001269	campesterol		Lipid	Sterol	genus.Anaeroplasma	-0.0105115	0.0193611	0.58732	922	0.931533
metab_100008930	oleate/vaccenate (18:1)		Lipid	Long Chain Monounsaturated Fatty Acid	genus.GCA.900066575	0.00615221	0.0113321	0.587334	922	0.931539
metab_100009181	1-stearoyl-2-oleoyl-GPI (18:0/18:1)*		Lipid	Phosphatidylinositol (PI)	genus.Lachnospiraceae.UCG.007	-0.0158245	0.0291476	0.58733	922	0.931539
metab_100015624	N-behenoyl-sphingadienine (d18:2/22:0)*		Lipid	Ceramides	order.Gastranaerophilales	-0.00610931	0.0112531	0.587336	922	0.931539
metab_100020219	3-formylindole		Xenobiotics	Food Component/Plant	Species.sedimentorum	0.00584799	0.0107718	0.587335	922	0.931539
metab_207	adenosine 3',5'-cyclic monophosphate (cAMP)		Nucleotide	Purine Metabolism, Adenine containing	Species.edouardi	-0.00198787	0.00366152	0.587329	922	0.931539
metab_999924811	X - 24811		NA	NA	Species.timonensis	-0.0256802	0.0473013	0.58733	922	0.931539
metab_100001392	laurylcarnitine (C12)		Lipid	Fatty Acid Metabolism (Acyl Carnitine, Medium Chain)	family.Carnobacteriaceae	-0.0166401	0.0306512	0.587344	922	0.931541
metab_100001778	1-linoleoyl-GPI (18:2)*		Lipid	Lysophospholipid	family.Rikenellaceae	0.00558197	0.010282	0.587343	922	0.931541
metab_100009345	1-palmitoleoyl-2-linolenoyl-GPC (16:1/18:3)*		Lipid	Phosphatidylcholine (PC)	phylum.Cyanobacteria	-0.00742107	0.0136696	0.587343	922	0.931541
metab_999911880	X - 11880		NA	NA	Species.inulinivorans	0.00434742	0.008008	0.587346	922	0.931541
metab_100001247	octanoylcarnitine (C8)		Lipid	Fatty Acid Metabolism (Acyl Carnitine, Medium Chain)	genus..Eubacterium..fissicatena.group	0.00994883	0.018326	0.587348	922	0.931542
metab_100002113	cysteine sulfinic acid		Amino Acid	Methionine, Cysteine, SAM and Taurine Metabolism	Species.bifidum	-0.00504247	0.00928866	0.58736	922	0.931545
metab_100004575	N2,N5-diacetylornithine		Amino Acid	Urea cycle; Arginine and Proline Metabolism	genus.Erysipelotrichaceae.UCG.003	0.00372156	0.0068553	0.587353	922	0.931545
metab_100021538	dibutyl sulfosuccinate		Xenobiotics	Chemical	Species.massiliensis.9	0.0116011	0.0213701	0.587358	922	0.931545
metab_2051	methylsuccinate		Amino Acid	Leucine, Isoleucine and Valine Metabolism	genus.Lactonifactor	-0.0119904	0.022087	0.587354	922	0.931545
metab_999912849	X - 12849		NA	NA	Species.thetaiotaomicron	-0.00987191	0.0181847	0.587357	922	0.931545
metab_100002049	4-hydroxycoumarin		Xenobiotics	Drug - Cardiovascular	class.Bacilli	-0.0160165	0.0295045	0.587369	922	0.931548
metab_100003641	valylglycine		Peptide	Dipeptide	class.Saccharimonadia	0.00675795	0.0124489	0.587365	922	0.931548
metab_100015790	sphingomyelin (d18:2/21:0, d16:2/23:0)*		Lipid	Sphingomyelins	genus..Eubacterium..brachy.group	0.0066764	0.0122988	0.58737	922	0.931548
metab_1082	N-acetylleucine		Amino Acid	Leucine, Isoleucine and Valine Metabolism	Species.succinatiphilus	-0.011661	0.021481	0.587369	922	0.931548
metab_999912111	X - 12111		NA	NA	family.Hydrogenoanaerobacterium	0.0251388	0.0463093	0.587372	922	0.931548
metab_100001580	docosapentaenoate (n6 DPA; 22:5n6)		Lipid	Long Chain Polyunsaturated Fatty Acid (n3 and n6)	Species.porcorum	-0.0195861	0.0360811	0.587379	922	0.931553
metab_999921364	X - 21364		NA	NA	Species.bacterium.2	0.00518268	0.00954741	0.587379	922	0.931553
metab_100000453	paraxanthine		Xenobiotics	Xanthine Metabolism	Species.uniformis	0.00815576	0.0150248	0.587389	922	0.931561
metab_100005834	9-hydroxystearate		Lipid	Fatty Acid, Monohydroxy	Species.obesi	0.00601517	0.0110814	0.587391	922	0.931561
metab_100015755	ceramide (d18:1/20:0, d16:1/22:0, d20:1/18:0)*		Lipid	Ceramides	genus.UCG.003	-0.00424521	0.0078206	0.587387	922	0.931561
metab_189	N6,N6,N6-trimethyllysine		Amino Acid	Lysine Metabolism	genus.Olsenella	0.0103944	0.019149	0.587392	922	0.931561
metab_100020377	ethyl beta-glucopyranoside		Xenobiotics	Food Component/Plant	genus..Clostridium..innocuum.group	-0.0227857	0.0419773	0.587397	922	0.931566
metab_100001022	threonate		Cofactors and Vitamins	Ascorbate and Aldarate Metabolism	genus..Eubacterium..ventriosum.group	0.00550528	0.0101424	0.587403	922	0.931569
metab_100001182	docosadienoate (22:2n6)		Lipid	Long Chain Polyunsaturated Fatty Acid (n3 and n6)	genus.Colidextribacter	-0.00518163	0.00954609	0.587402	922	0.931569
metab_100003260	carboxyethyl-GABA		Amino Acid	Glutamate Metabolism	Species.porcorum	0.00941855	0.0173519	0.587407	922	0.93157
metab_999925419	X - 25419		NA	NA	genus..Ruminococcus..torques.group	-0.0161098	0.0296795	0.587408	922	0.93157
metab_1215	N-acetylglucosaminylasparagine		Carbohydrate	Aminosugar Metabolism	Species.bartlettii	0.00255316	0.00470377	0.587411	922	0.931572
metab_100000773	3-hydroxyoctanoate		Lipid	Fatty Acid, Monohydroxy	genus.Haemophilus	0.00618944	0.0114033	0.587419	922	0.931573
metab_100001425	5,6-dihydrouridine		Nucleotide	Pyrimidine Metabolism, Uracil containing	Species.inulinivorans	0.00191855	0.00353473	0.587423	922	0.931573
metab_100004227	2-aminooctanoate		Lipid	Fatty Acid, Amino	genus..Ruminococcus..gauvreauii.group	0.00456581	0.00841187	0.587416	922	0.931573
metab_100020371	N,N-dimethylalanine		Amino Acid	Alanine and Aspartate Metabolism	genus.Bifidobacterium	0.0058689	0.0108128	0.587421	922	0.931573
metab_100020819	glycoursodeoxycholic acid sulfate (1)		Lipid	Secondary Bile Acid Metabolism	genus.Anaerosporobacter	0.026407	0.0486528	0.587428	922	0.931573
metab_313	sphinganine		Lipid	Sphingolipid Synthesis	genus.Fenollaria	0.0139704	0.0257393	0.587427	922	0.931573
metab_926	caproate (6:0)		Lipid	Medium Chain Fatty Acid	genus.Lactiplantibacillus	0.00564363	0.0103976	0.587417	922	0.931573
metab_999917654	X - 17654		NA	NA	order.Veillonellales.Selenomonadales	0.00370778	0.00683125	0.587426	922	0.931573
metab_999917653	X - 17653		NA	NA	Species.intestini	0.010158	0.0187154	0.58743	922	0.931573
metab_100001162	propionylcarnitine (C3)		Lipid	Fatty Acid Metabolism (also BCAA Metabolism)	genus.Ruminococcus	-0.00481891	0.00887887	0.587445	922	0.931581
metab_100001409	N1-methylinosine		Nucleotide	Purine Metabolism, (Hypo)Xanthine/Inosine containing	Species.disporicum	-0.00665217	0.0122565	0.587439	922	0.931581
metab_100001412	N2,N2-dimethylguanosine		Nucleotide	Purine Metabolism, Guanine containing	Species.longicatena	-0.00314268	0.00579043	0.587447	922	0.931581
metab_100002259	cis-4-decenoylcarnitine (C10:1)		Lipid	Fatty Acid Metabolism (Acyl Carnitine, Monounsaturated)	family.Family.XI	0.0162647	0.0299678	0.587445	922	0.931581
metab_1221	creatine		Amino Acid	Creatine Metabolism	genus.Pseudomonas	0.0126647	0.0233349	0.587447	922	0.931581
metab_999918887	X - 18887		NA	NA	genus.Butyricimonas	-0.00535279	0.00986232	0.587437	922	0.931581
metab_100009264	glycochenodeoxycholate glucuronide (1)		Lipid	Primary Bile Acid Metabolism	genus.CAG.873	-0.0126965	0.0233936	0.58745	922	0.931582
metab_180	linoleate (18:2n6)		Lipid	Long Chain Polyunsaturated Fatty Acid (n3 and n6)	order.Enterobacterales	0.00453606	0.00835785	0.587452	922	0.931582
metab_241	phenylpyruvate		Amino Acid	Phenylalanine Metabolism	family.Coriobacteriaceae	-0.00319876	0.0058939	0.587457	922	0.931583
metab_999912462	X - 12462		NA	NA	Species.glucerasea	0.00989356	0.0182295	0.587456	922	0.931583
metab_100001396	7-methylxanthine		Xenobiotics	Xanthine Metabolism	genus.Terrisporobacter	-0.00796239	0.0146713	0.587459	922	0.931584
metab_100020515	2-naphthol sulfate		Xenobiotics	Chemical	Species.paraputrificum	0.0183056	0.0337297	0.587461	922	0.931584
metab_100001276	N-acetylisoleucine		Amino Acid	Leucine, Isoleucine and Valine Metabolism	Species.splanchnicus	-0.00351708	0.00648063	0.587467	922	0.931586
metab_100002528	sulfate*		Xenobiotics	Chemical	genus.Howardella	-0.00328488	0.00605286	0.587473	922	0.931586
metab_100003169	isoleucylglycine		Peptide	Dipeptide	Species.comes	0.00299165	0.0055125	0.587471	922	0.931586
metab_100009246	2-methylserine		Amino Acid	Glycine, Serine and Threonine Metabolism	genus.Collinsella	0.00430254	0.00792798	0.58747	922	0.931586
metab_100019831	3-hydroxyphenylacetoylglutamine		Peptide	Acetylated Peptides	genus.Merdibacter	-0.0100213	0.0184653	0.587467	922	0.931586
metab_923	dihydroorotate		Nucleotide	Pyrimidine Metabolism, Orotate containing	genus.Merdibacter	0.00887811	0.0163592	0.587475	922	0.931586
metab_100002945	(14 or 15)-methylpalmitate (a17:0 or i17:0)		Lipid	Fatty Acid, Branched	class.Verrucomicrobiae	0.00519231	0.00956768	0.587477	922	0.931587
metab_999924556	X - 24556		NA	NA	genus.Candidatus.Soleaferrea	-0.00915521	0.0168701	0.587481	922	0.931589
metab_100001121	pyridoxate		Cofactors and Vitamins	Vitamin B6 Metabolism	genus.Leuconostoc	-0.023597	0.0434826	0.587489	922	0.931593
metab_100015625	glycosyl-N-behenoyl-sphingadienine (d18:2/22:0)*		Lipid	Hexosylceramides (HCER)	genus..Eubacterium..hallii.group	0.00563934	0.0103917	0.587487	922	0.931593
metab_100020205	hydroxyasparagine**		Amino Acid	Alanine and Aspartate Metabolism	genus.Anaerosporobacter	0.01121	0.0206568	0.587486	922	0.931593
metab_100001393	isovalerylcarnitine (C5)		Amino Acid	Leucine, Isoleucine and Valine Metabolism	Species.bacterium	0.00359114	0.00661759	0.587496	922	0.931594
metab_926	caproate (6:0)		Lipid	Medium Chain Fatty Acid	Species.comes	-0.00199246	0.00367161	0.587495	922	0.931594
metab_999922776	X - 22776		NA	NA	Species.formigenes	0.00916022	0.01688	0.587496	922	0.931594
metab_100004635	methionine sulfone		Amino Acid	Methionine, Cysteine, SAM and Taurine Metabolism	family.Puniceicoccaceae	-0.0195224	0.0359758	0.587505	922	0.931602
metab_100021538	dibutyl sulfosuccinate		Xenobiotics	Chemical	genus..Eubacterium..xylanophilum.group	-0.00302254	0.00556992	0.587504	922	0.931602
metab_100001145	3-hydroxysebacate		Lipid	Fatty Acid, Monohydroxy	genus.HT002	0.0263879	0.048629	0.587516	922	0.93161
metab_100010927	linoleoyl-linolenoyl-glycerol (18:2/18:3) [2]*		Lipid	Diacylglycerol	Species.hadrus	0.00998946	0.0184091	0.587515	922	0.93161
metab_100015623	lactosyl-N-behenoyl-sphingosine (d18:1/22:0)*		Lipid	Lactosylceramides (LCER)	phylum.Synergistota	-0.00933868	0.0172099	0.587518	922	0.93161
metab_100015745	glycosyl ceramide (d18:2/24:1, d18:1/24:2)*		Lipid	Hexosylceramides (HCER)	Species.pectinoschiza	-0.00383103	0.0070601	0.58752	922	0.93161
metab_50	spermidine		Amino Acid	Polyamine Metabolism	Species.salivarius	-0.008606	0.0158598	0.58752	922	0.93161
metab_100001510	phenol sulfate		Amino Acid	Tyrosine Metabolism	Species.mayombei	0.0233496	0.0430308	0.587524	922	0.931611
metab_100009162	1-(1-enyl-palmitoyl)-2-palmitoyl-GPC (P-16:0/16:0)*		Lipid	Plasmalogen	family.Hydrogenoanaerobacterium	0.00924721	0.0170416	0.587523	922	0.931611
metab_100009014	1-(1-enyl-palmitoyl)-2-arachidonoyl-GPC (P-16:0/20:4)*		Lipid	Plasmalogen	genus.Anaerosporobacter	-0.00865867	0.0159573	0.587531	922	0.931617
metab_111	3-hydroxyisobutyrate		Amino Acid	Leucine, Isoleucine and Valine Metabolism	Species.sobrinus	-0.0122305	0.02254	0.587532	922	0.931617
metab_1547	N-stearoyl-sphingosine (d18:1/18:0)*		Lipid	Ceramides	Species.finegoldii.1	-0.00644123	0.0118709	0.587536	922	0.93162
metab_100000036	3-methyl-2-oxovalerate		Amino Acid	Leucine, Isoleucine and Valine Metabolism	genus.Colidextribacter	-0.00312571	0.00576281	0.587683	922	0.931623
metab_100000054	5-hydroxylysine		Amino Acid	Lysine Metabolism	order.DTU014	-0.0120528	0.0222176	0.587618	922	0.931623
metab_100000096	4-guanidinobutanoate		Amino Acid	Guanidino and Acetamido Metabolism	genus.Lactococcus	0.00845812	0.0155929	0.587655	922	0.931623
metab_100000263	imidazole lactate		Amino Acid	Histidine Metabolism	genus.Lachnospiraceae.UCG.003	0.00776615	0.0143257	0.587876	922	0.931623
metab_100000437	theophylline		Xenobiotics	Xanthine Metabolism	Species.cateniformis	0.0167762	0.0309407	0.587813	922	0.931623
metab_100000442	quinate		Xenobiotics	Food Component/Plant	family.Acidaminococcaceae	-0.00940898	0.0173506	0.587757	922	0.931623
metab_100000551	4-methyl-2-oxopentanoate		Amino Acid	Leucine, Isoleucine and Valine Metabolism	genus.Lachnospiraceae.UCG.003	0.00542651	0.0100087	0.587829	922	0.931623
metab_100000776	palmitoylcarnitine (C16)		Lipid	Fatty Acid Metabolism (Acyl Carnitine, Long Chain Saturated)	Species.glucerasea	0.00763433	0.0140825	0.587875	922	0.931623
metab_100000861	2,3-dihydroxypyridine		Xenobiotics	Food Component/Plant	family.Muribaculaceae	0.00565097	0.0104216	0.587792	922	0.931623
metab_100000936	3-methyl-2-oxobutyrate		Amino Acid	Leucine, Isoleucine and Valine Metabolism	Species.sanguinis	0.00243565	0.00449014	0.587648	922	0.931623
metab_100001002	EDTA		Xenobiotics	Chemical	genus.Succiniclasticum	-0.00791738	0.0145998	0.587751	922	0.931623
metab_100001006	N-acetylglycine		Amino Acid	Glycine, Serine and Threonine Metabolism	Species.pleomorphus	0.0190543	0.0351202	0.587578	922	0.931623
metab_100001121	pyridoxate		Cofactors and Vitamins	Vitamin B6 Metabolism	Species.fastidiosa	0.034492	0.0636078	0.587776	922	0.931623
metab_100001145	3-hydroxysebacate		Lipid	Fatty Acid, Monohydroxy	family.Lachnospiraceae	-0.0218272	0.0402548	0.5878	922	0.931623
metab_100001148	5-hydroxyhexanoate		Lipid	Fatty Acid, Monohydroxy	Species.histaminiformans	-0.0141367	0.0260654	0.587708	922	0.931623
metab_100001178	3-carboxy-4-methyl-5-propyl-2-furanpropanoate (CMPF)		Lipid	Fatty Acid, Dicarboxylate	Species.intestinihominis	-0.0209752	0.0386614	0.587586	922	0.931623
metab_100001266	N-acetylarginine		Amino Acid	Urea cycle; Arginine and Proline Metabolism	Species.bicirculans	0.00381794	0.00704039	0.587753	922	0.931623
metab_100001270	myristoylcarnitine (C14)		Lipid	Fatty Acid Metabolism (Acyl Carnitine, Long Chain Saturated)	class.Cyanobacteriia	-0.0150581	0.0277738	0.587837	922	0.931623
metab_100001274	N-acetylthreonine		Amino Acid	Glycine, Serine and Threonine Metabolism	genus.Roseburia	0.00534294	0.00985374	0.5878	922	0.931623
metab_100001300	alpha-hydroxyisovalerate		Amino Acid	Leucine, Isoleucine and Valine Metabolism	order.Acidaminococcales	-0.00391399	0.00721751	0.587753	922	0.931623
metab_100001335	eicosenoate (20:1)		Lipid	Long Chain Monounsaturated Fatty Acid	genus.Eggerthella	0.00885843	0.0163404	0.587874	922	0.931623
metab_100001359	aconitate [cis or trans]		Energy	TCA Cycle	genus.Weissella	0.00985545	0.0181679	0.587633	922	0.931623
metab_100001391	stearoylcarnitine (C18)		Lipid	Fatty Acid Metabolism (Acyl Carnitine, Long Chain Saturated)	family.Eubacteriaceae	-0.0111268	0.0205216	0.587815	922	0.931623
metab_100001400	1-methylurate		Xenobiotics	Xanthine Metabolism	genus..Eubacterium..brachy.group	-0.0124062	0.0228668	0.587581	922	0.931623
metab_100001416	orotidine		Nucleotide	Pyrimidine Metabolism, Orotate containing	class.Alphaproteobacteria	-0.00595844	0.0109866	0.587723	922	0.931623
metab_100001417	phenylacetylglutamine		Peptide	Acetylated Peptides	genus.Lactococcus	-0.00901096	0.0166109	0.587628	922	0.931623
metab_100001417	phenylacetylglutamine		Peptide	Acetylated Peptides	Species.magna	0.0273805	0.0504679	0.587588	922	0.931623
metab_100001426	3-(3-amino-3-carboxypropyl)uridine*		Nucleotide	Pyrimidine Metabolism, Uracil containing	family.Peptococcaceae	-0.00325749	0.00600527	0.587652	922	0.931623
metab_100001426	3-(3-amino-3-carboxypropyl)uridine*		Nucleotide	Pyrimidine Metabolism, Uracil containing	Species.distasonis	0.00257225	0.00474077	0.587555	922	0.931623
metab_100001446	5-methyluridine (ribothymidine)		Nucleotide	Pyrimidine Metabolism, Uracil containing	Species.saccharivorans	0.00293583	0.00541141	0.587593	922	0.931623
metab_100001502	gamma-glutamyl-2-aminobutyrate		Peptide	Gamma-glutamyl Amino Acid	genus.Frisingicoccus	-0.00553378	0.0102006	0.587613	922	0.931623
metab_100001502	gamma-glutamyl-2-aminobutyrate		Peptide	Gamma-glutamyl Amino Acid	Species.nordii	-0.012588	0.0232005	0.58756	922	0.931623
metab_100001510	phenol sulfate		Amino Acid	Tyrosine Metabolism	Species.provencensis	0.0255852	0.0471964	0.587886	922	0.931623
metab_100001511	1-palmitoleoyl-GPC (16:1)*		Lipid	Lysophospholipid	genus.Lachnospiraceae.UCG.003	-0.00853317	0.0157272	0.587559	922	0.931623
metab_100001562	2-palmitoyl-GPC (16:0)*		Lipid	Lysophospholipid	phylum.Bacteroidota	0.00699143	0.012895	0.58783	922	0.931623
metab_100001571	1-arachidonoyl-GPE (20:4n6)*		Lipid	Lysophospholipid	Species.excrementihominis	-0.00535267	0.00986495	0.587545	922	0.931623
metab_100001577	N-acetylcitrulline		Amino Acid	Urea cycle; Arginine and Proline Metabolism	phylum.Proteobacteria	-0.00776182	0.0143112	0.587707	922	0.931623
metab_100001594	beta-hydroxyisovaleroylcarnitine		Amino Acid	Leucine, Isoleucine and Valine Metabolism	genus.Mogibacterium	-0.00659208	0.0121604	0.587889	922	0.931623
metab_100001730	3,4-dihydroxybutyrate		Lipid	Fatty Acid, Dihydroxy	family.Lachnospiraceae	-0.0132358	0.0244136	0.587852	922	0.931623
metab_100001755	4-vinylphenol sulfate		Xenobiotics	Benzoate Metabolism	genus.Megasphaera	-0.016378	0.030204	0.587786	922	0.931623
metab_100001757	thymol sulfate		Xenobiotics	Food Component/Plant	order.Peptococcales	0.016095	0.0296683	0.587612	922	0.931623
metab_100001870	1-palmitoyl-2-linoleoyl-GPE (16:0/18:2)		Lipid	Phosphatidylethanolamine (PE)	family.Hydrogenoanaerobacterium	0.012728	0.0234625	0.587623	922	0.931623
metab_100001990	taurocholenate sulfate*		Lipid	Secondary Bile Acid Metabolism	Species.wadsworthensis	-0.00734664	0.0135473	0.58775	922	0.931623
metab_100001992	androstenediol (3beta,17beta) disulfate (1)		Lipid	Androgenic Steroids	genus.Lactiplantibacillus	-0.0213083	0.0392898	0.587722	922	0.931623
metab_100002027	androstenediol (3alpha, 17alpha) monosulfate (3)		Lipid	Androgenic Steroids	family.Desulfovibrionaceae	0.00594099	0.0109581	0.587846	922	0.931623
metab_100002028	androstenediol (3beta,17beta) monosulfate (1)		Lipid	Androgenic Steroids	Species.equolifaciens	-0.0114336	0.0210909	0.587877	922	0.931623
metab_100002102	N-acetyl-beta-alanine		Nucleotide	Pyrimidine Metabolism, Uracil containing	Species.massiliensis.5	-0.00665335	0.0122692	0.587762	922	0.931623
metab_100002154	ergothioneine		Xenobiotics	Food Component/Plant	genus.Pseudomonas	0.0210411	0.03881	0.587846	922	0.931623
metab_100002367	2R,3R-dihydroxybutyrate		Lipid	Fatty Acid, Dihydroxy	family.Peptococcaceae	0.0049061	0.00904742	0.587772	922	0.931623
metab_100002367	2R,3R-dihydroxybutyrate		Lipid	Fatty Acid, Dihydroxy	genus.Parabacteroides	0.00413007	0.0076157	0.587741	922	0.931623
metab_100002462	5-(galactosylhydroxy)-L-lysine		Amino Acid	Lysine Metabolism	genus.Veillonella	-0.0064114	0.0118231	0.587764	922	0.931623
metab_100002514	hydantoin-5-propionate		Amino Acid	Histidine Metabolism	family.Anaerovoracaceae	0.0101844	0.0187791	0.587727	922	0.931623
metab_100002769	argininate*		Amino Acid	Urea cycle; Arginine and Proline Metabolism	genus.Senegalimassilia	-0.0060475	0.0111557	0.587884	922	0.931623
metab_100002927	S-methylcysteine sulfoxide		Amino Acid	Methionine, Cysteine, SAM and Taurine Metabolism	Species.parainfluenzae	-0.0161164	0.029728	0.587865	922	0.931623
metab_100002945	(14 or 15)-methylpalmitate (a17:0 or i17:0)		Lipid	Fatty Acid, Branched	Species.fermentans	-0.0105268	0.0194166	0.587849	922	0.931623
metab_100003001	1-(1-enyl-stearoyl)-GPE (P-18:0)*		Lipid	Lysoplasmalogen	family.Muribaculaceae	0.00353868	0.00652666	0.587825	922	0.931623
metab_100003151	linoleoylcarnitine (C18:2)*		Lipid	Fatty Acid Metabolism (Acyl Carnitine, Polyunsaturated)	genus.Ruminococcus	-0.00459031	0.00846144	0.587612	922	0.931623
metab_100004054	margaroylcarnitine (C17)*		Lipid	Fatty Acid Metabolism (Acyl Carnitine, Long Chain Saturated)	genus.Lactonifactor	-0.0141279	0.0260504	0.587727	922	0.931623
metab_100004208	guaiacol sulfate		Xenobiotics	Benzoate Metabolism	Species.disporicum	-0.0109252	0.0201353	0.587551	922	0.931623
metab_100004322	2-aminophenol sulfate		Xenobiotics	Food Component/Plant	Species.evryensis	0.0313185	0.057725	0.587578	922	0.931623
metab_100004326	3-acetylphenol sulfate		Xenobiotics	Chemical	genus.Solobacterium	-0.0134646	0.0248379	0.587887	922	0.931623
metab_100004542	2-aminoheptanoate		Lipid	Fatty Acid, Amino	order.Micrococcales	-0.0177015	0.0326519	0.587867	922	0.931623
metab_100005996	octadecenedioylcarnitine (C18:1-DC)*		Lipid	Fatty Acid Metabolism (Acyl Carnitine, Dicarboxylate)	genus..Eubacterium..brachy.group	0.007074	0.0130491	0.587881	922	0.931623
metab_100006005	5alpha-androstan-3alpha,17beta-diol monosulfate (2)		Lipid	Androgenic Steroids	genus.Faecalicoccus	0.0277877	0.0512216	0.58761	922	0.931623
metab_100006051	myristoleoylcarnitine (C14:1)*		Lipid	Fatty Acid Metabolism (Acyl Carnitine, Monounsaturated)	genus.Collinsella	0.00525437	0.00968463	0.587578	922	0.931623
metab_100006051	myristoleoylcarnitine (C14:1)*		Lipid	Fatty Acid Metabolism (Acyl Carnitine, Monounsaturated)	Species.justesenii	-0.0228464	0.0421162	0.587637	922	0.931623
metab_100006082	4-hydroxychlorothalonil		Xenobiotics	Chemical	Species.intestinalis.1	-0.00732222	0.0135051	0.587828	922	0.931623
metab_100006115	arabonate/xylonate		Carbohydrate	Pentose Metabolism	Species.coprophilus	-0.0101338	0.0186891	0.587795	922	0.931623
metab_100006290	sphingomyelin (d18:1/20:0, d16:1/22:0)*		Lipid	Sphingomyelins	genus.Prevotellaceae.NK3B31.group	0.00520243	0.00959492	0.587812	922	0.931623
metab_100006314	sphingomyelin (d17:1/16:0, d18:1/15:0, d16:1/17:0)*		Lipid	Sphingomyelins	order.Rhodospirillales	-0.00412598	0.00760716	0.587692	922	0.931623
metab_100006361	dopamine 3-O-sulfate		Amino Acid	Tyrosine Metabolism	genus.Pygmaiobacter	0.015858	0.0292462	0.587799	922	0.931623
metab_100006367	3-hydroxyhexanoate		Lipid	Fatty Acid, Monohydroxy	order.Acidaminococcales	-0.00333041	0.0061399	0.587664	922	0.931623
metab_100006375	3-methoxycatechol sulfate (1)		Xenobiotics	Benzoate Metabolism	family.Family.XI	0.0364257	0.0671495	0.58764	922	0.931623
metab_100006620	nonanoylcarnitine (C9)		Lipid	Fatty Acid Metabolism (Acyl Carnitine, Medium Chain)	class.Desulfovibrionia	0.00530834	0.00978516	0.587618	922	0.931623
metab_100008914	1-palmitoyl-2-arachidonoyl-GPC (16:0/20:4n6)		Lipid	Phosphatidylcholine (PC)	order.Actinomycetales	0.00816833	0.0150677	0.587881	922	0.931623
metab_100008915	1-palmitoyl-2-docosahexaenoyl-GPC (16:0/22:6)		Lipid	Phosphatidylcholine (PC)	family.Victivallaceae	-0.00903099	0.0166469	0.587607	922	0.931623
metab_100008994	1-stearoyl-2-linoleoyl-GPI (18:0/18:2)		Lipid	Phosphatidylinositol (PI)	order.Peptococcales	-0.00560558	0.0103329	0.587611	922	0.931623
metab_100008994	1-stearoyl-2-linoleoyl-GPI (18:0/18:2)		Lipid	Phosphatidylinositol (PI)	genus..Eubacterium..fissicatena.group	0.00868888	0.0160152	0.587582	922	0.931623
metab_100008998	gamma-tocopherol/beta-tocopherol		Cofactors and Vitamins	Tocopherol Metabolism	Species.senegalensis	0.010601	0.0195485	0.587753	922	0.931623
metab_100008999	1-(1-enyl-stearoyl)-2-arachidonoyl-GPE (P-18:0/20:4)*		Lipid	Plasmalogen	Species.parainfluenzae	0.00951603	0.0175468	0.587733	922	0.931623
metab_100009025	sphingomyelin (d18:1/21:0, d17:1/22:0, d16:1/23:0)*		Lipid	Sphingomyelins	genus.Weissella	-0.0144515	0.0266459	0.587711	922	0.931623
metab_100009078	1-oleoyl-2-linoleoyl-GPE (18:1/18:2)*		Lipid	Phosphatidylethanolamine (PE)	class.Lentisphaeria	0.0148729	0.0274133	0.587581	922	0.931623
metab_100009131	1-linoleoyl-2-arachidonoyl-GPC (18:2/20:4n6)*		Lipid	Phosphatidylcholine (PC)	genus.Defluviitaleaceae.UCG.011	0.00474855	0.00875224	0.587574	922	0.931623
metab_100009219	1-oleoyl-2-arachidonoyl-GPE (18:1/20:4)*		Lipid	Phosphatidylethanolamine (PE)	Species.hydrogenotrophica	0.0110435	0.0203609	0.587687	922	0.931623
metab_100009227	1-linoleoyl-GPG (18:2)*		Lipid	Lysophospholipid	genus.Pseudomonas	0.011079	0.0204375	0.587889	922	0.931623
metab_100009232	thioproline		Xenobiotics	Chemical	genus.Lachnospiraceae.AC2044.group	-0.00427695	0.00788589	0.58771	922	0.931623
metab_100009232	thioproline		Xenobiotics	Chemical	Species.aerofaciens	-0.0039648	0.00731248	0.587819	922	0.931623
metab_100009264	glycochenodeoxycholate glucuronide (1)		Lipid	Primary Bile Acid Metabolism	class.Clostridia	0.0304442	0.0561382	0.587742	922	0.931623
metab_100009264	glycochenodeoxycholate glucuronide (1)		Lipid	Primary Bile Acid Metabolism	Species.hominis	0.00703122	0.012964	0.587702	922	0.931623
metab_100010922	linoleoyl-arachidonoyl-glycerol (18:2/20:4) [1]*		Lipid	Diacylglycerol	Species.formigenes	-0.0190674	0.0351504	0.587644	922	0.931623
metab_100010942	linoleoyl-linoleoyl-glycerol (18:2/18:2) [2]*		Lipid	Diacylglycerol	Species.fragilis	0.00680197	0.0125472	0.587879	922	0.931623
metab_100015609	N-palmitoyl-sphingadienine (d18:2/16:0)*		Lipid	Ceramides	genus.Subdoligranulum	0.0058846	0.0108529	0.587806	922	0.931623
metab_100015625	glycosyl-N-behenoyl-sphingadienine (d18:2/22:0)*		Lipid	Hexosylceramides (HCER)	family.Coriobacteriaceae	-0.00430913	0.00794603	0.587748	922	0.931623
metab_100015833	arachidoylcarnitine (C20)*		Lipid	Fatty Acid Metabolism (Acyl Carnitine, Long Chain Saturated)	genus.DTU089	-0.00377742	0.00696652	0.5878	922	0.931623
metab_100015834	lignoceroylcarnitine (C24)*		Lipid	Fatty Acid Metabolism (Acyl Carnitine, Long Chain Saturated)	genus.Enterorhabdus	0.00550892	0.0101588	0.587762	922	0.931623
metab_100020214	glyco-beta-muricholate**		Lipid	Primary Bile Acid Metabolism	genus.Family.XIII.AD3011.group	-0.0103623	0.0191131	0.587845	922	0.931623
metab_100020259	glutamine conjugate of C7H12O2*		Partially Characterized Molecules	Partially Characterized Molecules	order.Bacteroidales	0.0151256	0.0279011	0.587875	922	0.931623
metab_100020262	glutamine conjugate of C6H10O2 (2)*		Partially Characterized Molecules	Partially Characterized Molecules	genus.Parabacteroides	0.0077675	0.0143185	0.587624	922	0.931623
metab_100020423	1-carboxyethylvaline	N-lactoyl valine	Amino Acid	Leucine, Isoleucine and Valine Metabolism	Species.togonis	-0.0101034	0.0186331	0.587797	922	0.931623
metab_100020478	dodecadienoate (12:2)*		Lipid	Fatty Acid, Dicarboxylate	class.Verrucomicrobiae	-0.00469455	0.00865566	0.587701	922	0.931623
metab_100020492	glucuronide of piperine metabolite C17H21NO3 (4)*		Xenobiotics	Food Component/Plant	family.Peptococcaceae	-0.0109566	0.0201998	0.587669	922	0.931623
metab_100020496	sulfate of piperine metabolite C16H19NO3 (2)*		Xenobiotics	Food Component/Plant	order.Opitutales	-0.0351953	0.0648729	0.587592	922	0.931623
metab_100021100	tetradecadienedioate (C14:2-DC)*		Lipid	Fatty Acid, Dicarboxylate	Species.succinatutens	0.00754073	0.0139006	0.587626	922	0.931623
metab_100021372	2-hydroxy-4-(methylthio)butanoic acid		Amino Acid	Methionine, Cysteine, SAM and Taurine Metabolism	genus.Lachnospiraceae.UCG.007	-0.0133743	0.0246704	0.587872	922	0.931623
metab_100021727	cis-3,4-methyleneheptanoate		Lipid	Fatty Acid, Branched	Species.edouardi	-0.00519166	0.00957341	0.587748	922	0.931623
metab_100021784	4-chlorobenzoic acid		Xenobiotics	Chemical	Species.obeum	-0.00153834	0.00283758	0.587864	922	0.931623
metab_100021784	4-chlorobenzoic acid		Xenobiotics	Chemical	Species.aerofaciens	-0.00141023	0.00260033	0.587729	922	0.931623
metab_100021992	cis-3,4-methyleneheptanoylglycine		Lipid	Fatty Acid Metabolism (Acyl Glycine)	Species.bicirculans	0.00444828	0.00820343	0.587785	922	0.931623
metab_100022013	tetrahydrocortisol glucuronide		Lipid	Corticosteroids	family.Peptococcaceae	-0.00526201	0.00970198	0.587704	922	0.931623
metab_100022127	tetrahydrocortisone glucuronide (5)		Lipid	Corticosteroids	genus.Collinsella	0.00475968	0.00877914	0.587846	922	0.931623
metab_1083	N-acetylmethionine		Amino Acid	Methionine, Cysteine, SAM and Taurine Metabolism	Species.obesi	-0.00342692	0.00631846	0.587702	922	0.931623
metab_1105	alpha-tocopherol		Cofactors and Vitamins	Tocopherol Metabolism	order.Lachnospirales	-0.0120119	0.0221396	0.587574	922	0.931623
metab_1111	vanillylmandelate (VMA)		Amino Acid	Tyrosine Metabolism	genus.Succiniclasticum	0.00611794	0.0112813	0.587743	922	0.931623
metab_1113	4-acetamidobutanoate		Amino Acid	Polyamine Metabolism	Species.intestini	-0.00811349	0.0149642	0.587821	922	0.931623
metab_1221	creatine		Amino Acid	Creatine Metabolism	genus.Ligilactobacillus	-0.00622572	0.011484	0.58787	922	0.931623
metab_1221	creatine		Amino Acid	Creatine Metabolism	Species.evryensis	0.0161548	0.029789	0.587743	922	0.931623
metab_1528	1-palmitoyl-2-linoleoyl-GPI (16:0/18:2)		Lipid	Phosphatidylinositol (PI)	Species.omnicolens	-0.0252792	0.0466325	0.587889	922	0.931623
metab_1668	taurodeoxycholate		Lipid	Secondary Bile Acid Metabolism	order.Monoglobales	0.0141374	0.0260792	0.587889	922	0.931623
metab_1869	2-hydroxyhippurate (salicylurate)		Xenobiotics	Benzoate Metabolism	genus.CHKCI001	-0.0645826	0.119093	0.587756	922	0.931623
metab_266	cholesterol		Lipid	Sterol	phylum.Firmicutes	-0.0110467	0.0203726	0.587794	922	0.931623
metab_266	cholesterol		Lipid	Sterol	Species.sobrinus	0.0091466	0.0168577	0.587556	922	0.931623
metab_267	choline phosphate		Lipid	Phospholipid Metabolism	genus.UBA1819	-0.00228484	0.00421112	0.587559	922	0.931623
metab_339	glutarate (C5-DC)		Lipid	Fatty Acid, Dicarboxylate	phylum.Bacteroidota	-0.0111633	0.0205924	0.587878	922	0.931623
metab_340	glycine		Amino Acid	Glycine, Serine and Threonine Metabolism	genus.Negativibacillus	-0.00342571	0.00631755	0.58778	922	0.931623
metab_355	histidine		Amino Acid	Histidine Metabolism	Species.hadrus	0.00267975	0.0049407	0.587692	922	0.931623
metab_356	cortisol		Lipid	Corticosteroids	family.Coriobacteriaceae	-0.00363507	0.00670233	0.587707	922	0.931623
metab_363	myo-inositol		Lipid	Inositol Metabolism	order.Bacteroidales	-0.00602701	0.0111145	0.587772	922	0.931623
metab_407	lysine		Amino Acid	Lysine Metabolism	genus..Eubacterium..eligens.group	0.00308672	0.00569111	0.587695	922	0.931623
metab_407	lysine		Amino Acid	Lysine Metabolism	genus.Negativibacillus	-0.00350338	0.00645766	0.587599	922	0.931623
metab_409	malate		Energy	TCA Cycle	Species.salivarius	-0.00752942	0.0138797	0.587626	922	0.931623
metab_512	taurine		Amino Acid	Methionine, Cysteine, SAM and Taurine Metabolism	order.Acidaminococcales	-0.00239173	0.00441171	0.587862	922	0.931623
metab_519	myristate (14:0)		Lipid	Long Chain Saturated Fatty Acid	order.Verrucomicrobiales	0.00519314	0.00957857	0.587843	922	0.931623
metab_519	myristate (14:0)		Lipid	Long Chain Saturated Fatty Acid	order.Flavobacteriales	-0.0125155	0.0230734	0.587665	922	0.931623
metab_535	uridine		Nucleotide	Pyrimidine Metabolism, Uracil containing	genus.Marvinbryantia	0.00196823	0.00362808	0.587611	922	0.931623
metab_537	trans-urocanate		Amino Acid	Histidine Metabolism	genus.Mogibacterium	-0.0094648	0.0174596	0.587889	922	0.931623
metab_572	glucose		Carbohydrate	Glycolysis, Gluconeogenesis, and Pyruvate Metabolism	Species.tertium	0.00939408	0.0173237	0.58777	922	0.931623
metab_796	alpha-ketobutyrate		Amino Acid	Methionine, Cysteine, SAM and Taurine Metabolism	genus.Butyricicoccus	0.0057545	0.010612	0.587772	922	0.931623
metab_825	uracil		Nucleotide	Pyrimidine Metabolism, Uracil containing	genus..Bacteroides..pectinophilus.group	0.00689515	0.012717	0.587817	922	0.931623
metab_827	cytidine		Nucleotide	Pyrimidine Metabolism, Cytidine containing	Species.isoflavoniconvertens	-0.00792627	0.0146211	0.587876	922	0.931623
metab_881	cytosine		Nucleotide	Pyrimidine Metabolism, Cytidine containing	genus.Papillibacter	-0.0207743	0.0382985	0.587657	922	0.931623
metab_999911372	X - 11372		NA	NA	Species.ihumii	-0.0123182	0.022712	0.587704	922	0.931623
metab_999911787	X - 11787		NA	NA	Species.sanguinis	0.00221258	0.00408086	0.587827	922	0.931623
metab_999911849	X - 11849		NA	NA	Species.bromii	-0.00756068	0.0139436	0.587793	922	0.931623
metab_999912117	X - 12117		NA	NA	genus.Butyricimonas	0.00714677	0.0131734	0.587598	922	0.931623
metab_999912456	X - 12456		NA	NA	phylum.Patescibacteria	-0.0110441	0.0203675	0.587787	922	0.931623
metab_999912680	X - 12680		NA	NA	genus.Coprococcus	0.00901592	0.0166267	0.587778	922	0.931623
metab_999912707	X - 12707		NA	NA	family.Pseudomonadaceae	-0.0132848	0.0244973	0.587751	922	0.931623
metab_999912830	X - 12830		NA	NA	Species.pectinoschiza	0.00831566	0.0153273	0.587583	922	0.931623
metab_999912851	X - 12851		NA	NA	Species.obeum	-0.0123048	0.0226844	0.587654	922	0.931623
metab_999914939	X - 14939		NA	NA	family.Barnesiellaceae	-0.0053922	0.00994098	0.587665	922	0.931623
metab_999915503	X - 15503		NA	NA	family..Clostridium..methylpentosum.group	-0.00537119	0.0099057	0.587794	922	0.931623
metab_999915728	X - 15728		NA	NA	family.Lactobacillaceae	-0.0104155	0.0192127	0.587875	922	0.931623
metab_999916580	X - 16580		NA	NA	class.Vampirivibrionia	0.00688343	0.012697	0.587864	922	0.931623
metab_999917354	X - 17354		NA	NA	family.Hydrogenoanaerobacterium	-0.0208883	0.0385025	0.587597	922	0.931623
metab_999917354	X - 17354		NA	NA	genus.Lactococcus	0.0122732	0.0226326	0.587761	922	0.931623
metab_999918899	X - 18899		NA	NA	genus.Senegalimassilia	-0.00500856	0.00923475	0.587707	922	0.931623
metab_999918901	X - 18901		NA	NA	Species.aerofaciens	-0.010394	0.0191592	0.587606	922	0.931623
metab_999918913	X - 18913		NA	NA	Species.tertium	0.0169456	0.0312461	0.587728	922	0.931623
metab_999919141	X - 19141		NA	NA	Species.eggerthii	-0.00556361	0.0102574	0.587681	922	0.931623
metab_999921442	X - 21442		NA	NA	genus.Limosilactobacillus	-0.0223874	0.0412977	0.587886	922	0.931623
metab_999921470	X - 21470		NA	NA	order.RF39	0.00813397	0.0149973	0.587704	922	0.931623
metab_999921470	X - 21470		NA	NA	genus.UBA1819	0.00748803	0.0138125	0.587871	922	0.931623
metab_999923639	X - 23639		NA	NA	Species.mitsuokai	0.00744756	0.0137298	0.587654	922	0.931623
metab_999923739	X - 23739		NA	NA	genus.Tuzzerella	-0.00450995	0.00831351	0.587621	922	0.931623
metab_999924241	X - 24241		NA	NA	genus.Enterococcus	0.0108781	0.0200494	0.587566	922	0.931623
metab_999924334	X - 24334		NA	NA	family.Tannerellaceae	0.00383937	0.00707695	0.587598	922	0.931623
metab_999924334	X - 24334		NA	NA	genus.Tuzzerella	-0.00504256	0.00929583	0.587642	922	0.931623
metab_999924456	X - 24456		NA	NA	family.Barnesiellaceae	0.0035075	0.00646535	0.587605	922	0.931623
metab_999924811	X - 24811		NA	NA	Species.parainfluenzae	-0.0152603	0.0281446	0.587808	922	0.931623
metab_999924949	X - 24949		NA	NA	family.Erysipelotrichaceae	-0.00528042	0.00974057	0.587881	922	0.931623
metab_999925265	X - 25265		NA	NA	phylum.Verrucomicrobiota	0.00342508	0.00631603	0.587759	922	0.931623
metab_999925265	X - 25265		NA	NA	genus.Faecalicoccus	0.0127089	0.0234404	0.587832	922	0.931623
metab_999925419	X - 25419		NA	NA	order.Burkholderiales	-0.0105221	0.0194	0.587696	922	0.931623
metab_999926097	X - 26097		NA	NA	genus.Coprococcus	-0.0040817	0.00752629	0.58773	922	0.931623
metab_100009227	1-linoleoyl-GPG (18:2)*		Lipid	Lysophospholipid	genus.Sutterella	0.00389475	0.00718471	0.587893	922	0.931626
metab_806	dimethylglycine		Amino Acid	Glycine, Serine and Threonine Metabolism	Species.massiliensis.3	-0.00473358	0.00873232	0.587902	922	0.931637
metab_999912844	X - 12844		NA	NA	phylum.Synergistota	0.0124541	0.0229754	0.587909	922	0.931641
metab_999916964	X - 16964		NA	NA	phylum.Patescibacteria	-0.00791178	0.0145957	0.587911	922	0.931641
metab_999918922	X - 18922		NA	NA	Species.xylaniphila	-0.0150546	0.0277728	0.58791	922	0.931641
metab_100020833	2-ketocaprylate		Amino Acid	Leucine, Isoleucine and Valine Metabolism	genus.Gordonibacter	-0.0118825	0.0219213	0.587917	922	0.931645
metab_212	5-methylthioadenosine (MTA)		Amino Acid	Polyamine Metabolism	family.Pseudomonadaceae	0.00878237	0.016202	0.587917	922	0.931645
metab_100000841	oxalate (ethanedioate)		Cofactors and Vitamins	Ascorbate and Aldarate Metabolism	Species.salyersiae	0.00636847	0.011749	0.587925	922	0.931652
metab_100009131	1-linoleoyl-2-arachidonoyl-GPC (18:2/20:4n6)*		Lipid	Phosphatidylcholine (PC)	order.RF39	-0.00393296	0.0072558	0.587924	922	0.931652
metab_999924556	X - 24556		NA	NA	genus.Succinivibrio	-0.0168722	0.0311274	0.587928	922	0.931652
metab_100001269	campesterol		Lipid	Sterol	genus.Lactiplantibacillus	-0.0186098	0.034334	0.587939	922	0.931656
metab_100002028	androstenediol (3beta,17beta) monosulfate (1)		Lipid	Androgenic Steroids	genus..Bacteroides..pectinophilus.group	0.0130897	0.02415	0.587945	922	0.931656
metab_100002113	cysteine sulfinic acid		Amino Acid	Methionine, Cysteine, SAM and Taurine Metabolism	Species.mitsuokai	0.00652438	0.0120369	0.587932	922	0.931656
metab_100003119	N-oleoyltaurine		Lipid	Endocannabinoid	Species.comes	-0.00469032	0.00865354	0.587946	922	0.931656
metab_100006051	myristoleoylcarnitine (C14:1)*		Lipid	Fatty Acid Metabolism (Acyl Carnitine, Monounsaturated)	Species.atypica	-0.0145545	0.0268522	0.587938	922	0.931656
metab_100008903	1,2-dilinoleoyl-GPC (18:2/18:2)		Lipid	Phosphatidylcholine (PC)	Species.finegoldii	0.00461129	0.00850757	0.587939	922	0.931656
metab_1110	N-acetylalanine		Amino Acid	Alanine and Aspartate Metabolism	class.Bacteroidia	0.00576215	0.0106309	0.587942	922	0.931656
metab_565	tryptophan		Amino Acid	Tryptophan Metabolism	family.Eubacteriaceae	0.00873836	0.016122	0.587943	922	0.931656
metab_100001416	orotidine		Nucleotide	Pyrimidine Metabolism, Orotate containing	Species.massiliensis.3	-0.00676541	0.0124824	0.587956	922	0.931664
metab_100001501	oleoylcarnitine (C18:1)		Lipid	Fatty Acid Metabolism (Acyl Carnitine, Monounsaturated)	Species.intestini	0.00769322	0.0141941	0.587954	922	0.931664
metab_999922771	X - 22771		NA	NA	genus.UCG.007	-0.00821827	0.015163	0.587957	922	0.931664
metab_100006005	5alpha-androstan-3alpha,17beta-diol monosulfate (2)		Lipid	Androgenic Steroids	genus.Catenibacillus	0.0151771	0.0280031	0.587968	922	0.931677
metab_100000295	tartarate		Xenobiotics	Food Component/Plant	phylum.Euryarchaeota	0.0168527	0.0311083	0.588133	922	0.931681
metab_100000626	sphingosine 1-phosphate		Lipid	Sphingosines	Species.callidus	-0.00408272	0.0075369	0.588163	922	0.931681
metab_100000656	1-stearoyl-GPI (18:0)		Lipid	Lysophospholipid	genus.Phocea	-0.0111967	0.0206644	0.588067	922	0.931681
metab_100000665	docosahexaenoate (DHA; 22:6n3)		Lipid	Long Chain Polyunsaturated Fatty Acid (n3 and n6)	genus..Bacteroides..pectinophilus.group	0.0127184	0.0234677	0.587986	922	0.931681
metab_100000708	isovalerate (i5:0)		Amino Acid	Leucine, Isoleucine and Valine Metabolism	genus.Subdoligranulum	0.00456933	0.00843496	0.588152	922	0.931681
metab_100000882	3-hydroxymyristate		Lipid	Fatty Acid, Monohydroxy	genus.Agathobacter	-0.00688145	0.0127002	0.588067	922	0.931681
metab_100001040	1-linoleoylglycerol (18:2)		Lipid	Monoacylglycerol	genus.Negativibacillus	0.00594168	0.0109686	0.588163	922	0.931681
metab_100001126	gamma-glutamylvaline		Peptide	Gamma-glutamyl Amino Acid	genus.Prevotella	-0.0101589	0.0187521	0.588131	922	0.931681
metab_100001269	campesterol		Lipid	Sterol	genus..Eubacterium..nodatum.group	-0.0148244	0.0273533	0.587982	922	0.931681
metab_100001276	N-acetylisoleucine		Amino Acid	Leucine, Isoleucine and Valine Metabolism	genus.NK4A214.group	0.00338005	0.00623758	0.588034	922	0.931681
metab_100001277	10-nonadecenoate (19:1n9)		Lipid	Long Chain Monounsaturated Fatty Acid	order.DTU014	0.016982	0.0313494	0.58816	922	0.931681
metab_100001294	gamma-glutamylglycine		Peptide	Gamma-glutamyl Amino Acid	genus.UCG.009	0.0065444	0.0120791	0.588095	922	0.931681
metab_100001400	1-methylurate		Xenobiotics	Xanthine Metabolism	Species.paraputrificum	-0.0175905	0.032472	0.588153	922	0.931681
metab_100001485	gamma-glutamylisoleucine*		Peptide	Gamma-glutamyl Amino Acid	genus.Lachnospiraceae.UCG.001	0.00366729	0.00676969	0.588146	922	0.931681
metab_100001540	glutamine_degradant*		Partially Characterized Molecules	Partially Characterized Molecules	genus.Weissella	-0.0178001	0.0328559	0.588118	922	0.931681
metab_100001743	tryptophan betaine		Amino Acid	Tryptophan Metabolism	Species.urinimassiliense	0.0529054	0.0976209	0.587991	922	0.931681
metab_100001872	1-stearoyl-2-arachidonoyl-GPS (18:0/20:4)		Lipid	Phosphatidylserine (PS)	genus.Incertae.Sedis	-0.0100129	0.01848	0.588076	922	0.931681
metab_100001948	succinylcarnitine (C4-DC)		Energy	TCA Cycle	class.Lentisphaeria	-0.0111334	0.0205455	0.588032	922	0.931681
metab_100002126	16a-hydroxy DHEA 3-sulfate		Lipid	Androgenic Steroids	family.Lachnospiraceae	-0.0271297	0.0500602	0.587995	922	0.931681
metab_100002152	andro steroid monosulfate C19H28O6S (1)*		Lipid	Androgenic Steroids	genus.Limosilactobacillus	0.0131737	0.0243122	0.588053	922	0.931681
metab_100002227	4-cholesten-3-one		Lipid	Sterol	order.Rhodospirillales	-0.00382951	0.00706906	0.588142	922	0.931681
metab_100002227	4-cholesten-3-one		Lipid	Sterol	family.Enterococcaceae	0.00551076	0.0101723	0.58813	922	0.931681
metab_100002458	3-methylglutaconate		Amino Acid	Leucine, Isoleucine and Valine Metabolism	genus.Anaerosporobacter	0.014534	0.0268202	0.58802	922	0.931681
metab_100002466	cysteinylglycine disulfide*		Amino Acid	Glutathione Metabolism	genus.Mitsuokella	0.00707879	0.0130618	0.587991	922	0.931681
metab_100002500	formiminoglutamate		Amino Acid	Histidine Metabolism	phylum.Euryarchaeota	-0.0116587	0.0215181	0.588084	922	0.931681
metab_100002769	argininate*		Amino Acid	Urea cycle; Arginine and Proline Metabolism	phylum.Actinobacteriota	0.00793035	0.0146338	0.58801	922	0.931681
metab_100003001	1-(1-enyl-stearoyl)-GPE (P-18:0)*		Lipid	Lysoplasmalogen	genus.Bilophila	-0.00475407	0.00877252	0.588004	922	0.931681
metab_100003901	2-stearoyl-GPE (18:0)*		Lipid	Lysophospholipid	family.Succinivibrionaceae	-0.0143165	0.0264276	0.588142	922	0.931681
metab_100004083	glycohyocholate		Lipid	Secondary Bile Acid Metabolism	Species.saccharivorans	0.00894411	0.0165107	0.588151	922	0.931681
metab_100004088	retinal		Cofactors and Vitamins	Vitamin A Metabolism	Species.anaerobia	-0.00684619	0.0126358	0.588086	922	0.931681
metab_100004318	indolin-2-one		Xenobiotics	Food Component/Plant	order.Bacteroidales	-0.00945103	0.0174427	0.58807	922	0.931681
metab_100004329	sphingomyelin (d18:2/16:0, d18:1/16:1)*		Lipid	Sphingomyelins	Species.merdae	0.00281235	0.00519105	0.588114	922	0.931681
metab_100005998	octadecanedioylcarnitine (C18-DC)*		Lipid	Fatty Acid Metabolism (Acyl Carnitine, Dicarboxylate)	genus.Monoglobus	-0.00576912	0.0106489	0.588121	922	0.931681
metab_100006292	sphingomyelin (d18:1/20:1, d18:2/20:0)*		Lipid	Sphingomyelins	class.Cyanobacteriia	0.0104066	0.0192108	0.588157	922	0.931681
metab_100008903	1,2-dilinoleoyl-GPC (18:2/18:2)		Lipid	Phosphatidylcholine (PC)	genus..Eubacterium..ventriosum.group	0.00420876	0.0077692	0.588145	922	0.931681
metab_100008921	1-palmitoyl-2-stearoyl-GPC (16:0/18:0)		Lipid	Phosphatidylcholine (PC)	genus.Bilophila	-0.00426382	0.0078709	0.588148	922	0.931681
metab_100008977	1-stearoyl-2-arachidonoyl-GPE (18:0/20:4)		Lipid	Phosphatidylethanolamine (PE)	family.Peptococcaceae	-0.00529365	0.0097694	0.58805	922	0.931681
metab_100008977	1-stearoyl-2-arachidonoyl-GPE (18:0/20:4)		Lipid	Phosphatidylethanolamine (PE)	Species.stercoris.1	0.00464024	0.00856405	0.588073	922	0.931681
metab_100009264	glycochenodeoxycholate glucuronide (1)		Lipid	Primary Bile Acid Metabolism	family.Ethanoligenenaceae	-0.0295116	0.0544635	0.588051	922	0.931681
metab_100009343	1-linoleoyl-2-linolenoyl-GPC (18:2/18:3)*		Lipid	Phosphatidylcholine (PC)	genus.Rikenella	-0.0192446	0.035515	0.588042	922	0.931681
metab_100010917	palmitoyl-oleoyl-glycerol (16:0/18:1) [2]*		Lipid	Diacylglycerol	genus.Enterobacter	0.0213673	0.0394311	0.58803	922	0.931681
metab_100010922	linoleoyl-arachidonoyl-glycerol (18:2/20:4) [1]*		Lipid	Diacylglycerol	genus.Bifidobacterium	-0.00482468	0.00890592	0.588134	922	0.931681
metab_100010922	linoleoyl-arachidonoyl-glycerol (18:2/20:4) [1]*		Lipid	Diacylglycerol	Species.faecis	-0.00831254	0.0153392	0.588013	922	0.931681
metab_100010930	palmitoleoyl-linoleoyl-glycerol (16:1/18:2) [1]*		Lipid	Diacylglycerol	order.Peptostreptococcales.Tissierellales	0.0112121	0.0206902	0.588019	922	0.931681
metab_100015882	glycosyl ceramide (d18:1/20:0, d16:1/22:0)*		Lipid	Hexosylceramides (HCER)	Species.aerofaciens	-0.00361682	0.00667469	0.588044	922	0.931681
metab_100015962	N,N,N-trimethyl-5-aminovalerate		Amino Acid	Lysine Metabolism	genus.Intestinibacter	0.00342647	0.00632415	0.588087	922	0.931681
metab_100019982	octadecadienedioate (C18:2-DC)*		Lipid	Fatty Acid, Dicarboxylate	Species.ovatus	0.00899409	0.0166008	0.5881	922	0.931681
metab_100020205	hydroxyasparagine**		Amino Acid	Alanine and Aspartate Metabolism	genus.Pseudomonas	-0.01068	0.0197097	0.588047	922	0.931681
metab_100020254	glycine conjugate of C10H14O2 (1)*		Partially Characterized Molecules	Partially Characterized Molecules	order.Pseudomonadales	0.0167213	0.0308644	0.588116	922	0.931681
metab_100020515	2-naphthol sulfate		Xenobiotics	Chemical	genus.Lachnospiraceae.FCS020.group	-0.00895368	0.0165208	0.587979	922	0.931681
metab_100020631	4-methylhexanoylglutamine		Lipid	Fatty Acid Metabolism (Acyl Glutamine)	Species.filiformis	-0.012503	0.0230778	0.588106	922	0.931681
metab_100021093	taurochenodeoxycholic acid 3-sulfate		Lipid	Secondary Bile Acid Metabolism	family..Clostridium..methylpentosum.group	0.0130179	0.0240219	0.588009	922	0.931681
metab_100021131	undecenoylcarnitine (C11:1)		Lipid	Fatty Acid Metabolism (Acyl Carnitine, Monounsaturated)	Species.intestinalis.2	0.00764411	0.0141082	0.588077	922	0.931681
metab_100021162	palmitoyl-sphingosine-phosphoethanolamine (d18:1/16:0)		Lipid	Ceramide PEs	genus.Fenollaria	0.00855855	0.015795	0.588057	922	0.931681
metab_100021331	metabolonic lactone sulfate		Partially Characterized Molecules	Partially Characterized Molecules	genus.Eubacterium	0.0169263	0.0312356	0.588028	922	0.931681
metab_100021502	(2 or 3)-decenoate (10:1n7 or n8)		Lipid	Medium Chain Fatty Acid	Species.fairfieldensis	0.0224126	0.0413687	0.588108	922	0.931681
metab_100021538	dibutyl sulfosuccinate		Xenobiotics	Chemical	genus.Catenibacterium	0.003389	0.00625624	0.588161	922	0.931681
metab_100021707	3-bromo-5-chloro-2,6-dihydroxybenzoic acid*		Xenobiotics	Chemical	genus.Agathobacter	-0.00655023	0.0120874	0.58802	922	0.931681
metab_1002	allantoin		Nucleotide	Purine Metabolism, (Hypo)Xanthine/Inosine containing	genus.Bilophila	-0.00315758	0.00582647	0.587997	922	0.931681
metab_1022	picolinate		Amino Acid	Tryptophan Metabolism	family.Coriobacteriaceae	-0.00432229	0.0079756	0.587996	922	0.931681
metab_1026	phosphoethanolamine		Lipid	Phospholipid Metabolism	genus.Bacteroides	-0.00653372	0.0120603	0.588125	922	0.931681
metab_1053	3-ureidopropionate		Nucleotide	Pyrimidine Metabolism, Uracil containing	Species.thetaiotaomicron	0.00293098	0.00540853	0.588011	922	0.931681
metab_1221	creatine		Amino Acid	Creatine Metabolism	genus.Citrobacter	-0.0145426	0.0268465	0.588164	922	0.931681
metab_1442	beta-hydroxyisovalerate		Amino Acid	Leucine, Isoleucine and Valine Metabolism	order.DTU014	0.0102708	0.0189577	0.588109	922	0.931681
metab_1537	1-palmitoyl-2-linoleoyl-GPC (16:0/18:2)		Lipid	Phosphatidylcholine (PC)	genus.Klebsiella	0.00351788	0.00649329	0.588112	922	0.931681
metab_1537	1-palmitoyl-2-linoleoyl-GPC (16:0/18:2)		Lipid	Phosphatidylcholine (PC)	Species.biformis	0.003521	0.00649856	0.588084	922	0.931681
metab_1668	taurodeoxycholate		Lipid	Secondary Bile Acid Metabolism	genus.Ruminococcus	-0.0117666	0.0217142	0.588033	922	0.931681
metab_1869	2-hydroxyhippurate (salicylurate)		Xenobiotics	Benzoate Metabolism	genus.Catenibacterium	-0.0151348	0.0279313	0.588051	922	0.931681
metab_1869	2-hydroxyhippurate (salicylurate)		Xenobiotics	Benzoate Metabolism	genus.Lachnospiraceae.UCG.003	-0.0273992	0.0505735	0.588113	922	0.931681
metab_2054	ethylmalonate		Amino Acid	Leucine, Isoleucine and Valine Metabolism	genus.Prevotella_7	0.00695873	0.012844	0.588099	922	0.931681
metab_231	arginine		Amino Acid	Urea cycle; Arginine and Proline Metabolism	genus.FD2005	0.00704204	0.0129952	0.588027	922	0.931681
metab_272	corticosterone		Lipid	Corticosteroids	genus.Anaerostipes	0.0104832	0.0193435	0.587988	922	0.931681
metab_344	guanidinoacetate		Amino Acid	Creatine Metabolism	Species.biformis	0.0049505	0.00913459	0.587988	922	0.931681
metab_35	S-1-pyrroline-5-carboxylate		Amino Acid	Glutamate Metabolism	Species.isoflavoniconvertens	-0.00516357	0.00952814	0.588004	922	0.931681
metab_356	cortisol		Lipid	Corticosteroids	Species.secundus	-0.00750865	0.0138575	0.588059	922	0.931681
metab_466	phytanate		Xenobiotics	Food Component/Plant	Species.atypica	0.0169691	0.0313213	0.588109	922	0.931681
metab_533	urea		Amino Acid	Urea cycle; Arginine and Proline Metabolism	family.Veillonellaceae	0.00274099	0.00505911	0.588097	922	0.931681
metab_535	uridine		Nucleotide	Pyrimidine Metabolism, Uracil containing	Species.plautii	-0.00270283	0.00498842	0.588077	922	0.931681
metab_849	caffeine		Xenobiotics	Xanthine Metabolism	Species.magna	-0.0516763	0.0953702	0.588058	922	0.931681
metab_917	asparagine		Amino Acid	Alanine and Aspartate Metabolism	family.Atopobiaceae	0.00453097	0.0083643	0.588158	922	0.931681
metab_999911470	X - 11470		NA	NA	Species.salivarius	0.0132536	0.0244595	0.588052	922	0.931681
metab_999911847	X - 11847		NA	NA	Species.ovatus	0.0143322	0.0264565	0.588142	922	0.931681
metab_999912844	X - 12844		NA	NA	genus.Catenibacillus	0.00988733	0.0182483	0.588077	922	0.931681
metab_999916580	X - 16580		NA	NA	Species.faecium	-0.00520815	0.00961238	0.588081	922	0.931681
metab_999918913	X - 18913		NA	NA	Species.mutans	0.00867331	0.016011	0.588154	922	0.931681
metab_999921607	X - 21607		NA	NA	Species.tertium	0.0162745	0.0300422	0.588147	922	0.931681
metab_999921842	X - 21842		NA	NA	genus.Lacticaseibacillus	0.0162282	0.0299445	0.587993	922	0.931681
metab_999922834	X - 22834		NA	NA	family.Sutterellaceae	-0.00715952	0.013212	0.588028	922	0.931681
metab_999923587	X - 23587		NA	NA	family.vadinBE97	0.0301145	0.0555924	0.58816	922	0.931681
metab_999923644	X - 23644		NA	NA	Species.crossotus	-0.0135087	0.0249297	0.588043	922	0.931681
metab_999924456	X - 24456		NA	NA	genus.NK4A214.group	0.00349276	0.00644748	0.588143	922	0.931681
metab_999924546	X - 24546		NA	NA	genus.Holdemania	-0.0107963	0.0199265	0.588086	922	0.931681
metab_999924556	X - 24556		NA	NA	Species.animalis	-0.0110826	0.0204566	0.588119	922	0.931681
metab_999925371	X - 25371		NA	NA	phylum.Firmicutes	-0.0115859	0.0213834	0.588079	922	0.931681
metab_999925371	X - 25371		NA	NA	genus.Adlercreutzia	0.00431021	0.00795528	0.588089	922	0.931681
metab_999925420	X - 25420		NA	NA	family.Eggerthellaceae	0.00587915	0.0108505	0.58807	922	0.931681
metab_100005850	3-methylglutarylcarnitine (2)		Amino Acid	Leucine, Isoleucine and Valine Metabolism	family.Flavobacteriaceae	-0.0138399	0.0255493	0.588166	922	0.931681
metab_50	spermidine		Amino Acid	Polyamine Metabolism	genus.Anaerofilum	-0.00857699	0.0158338	0.588168	922	0.931682
metab_100002458	3-methylglutaconate		Amino Acid	Leucine, Isoleucine and Valine Metabolism	genus.Bacteroides	0.00787591	0.0145411	0.588208	922	0.931699
metab_100006282	umbelliferone sulfate		Xenobiotics	Food Component/Plant	family.Hafniaceae	-0.0299198	0.0552385	0.588197	922	0.931699
metab_100009130	1-oleoyl-2-docosahexaenoyl-GPC (18:1/22:6)*		Lipid	Phosphatidylcholine (PC)	phylum.Synergistota	-0.00918918	0.0169651	0.588195	922	0.931699
metab_100009131	1-linoleoyl-2-arachidonoyl-GPC (18:2/20:4n6)*		Lipid	Phosphatidylcholine (PC)	family.Veillonellaceae	-0.00283282	0.00523026	0.588215	922	0.931699
metab_100009271	(S)-3-hydroxybutyrylcarnitine		Lipid	Fatty Acid Metabolism (Acyl Carnitine, Hydroxy)	family.Tannerellaceae	0.00483069	0.00891866	0.588204	922	0.931699
metab_100010936	oleoyl-arachidonoyl-glycerol (18:1/20:4) [1]*		Lipid	Diacylglycerol	genus.FD2005	0.0113525	0.0209585	0.588186	922	0.931699
metab_100015632	N-stearoyl-sphingadienine (d18:2/18:0)*		Lipid	Ceramides	Species.massiliensis.5	-0.0118887	0.0219491	0.588198	922	0.931699
metab_100015792	sphingomyelin (d18:1/25:0, d19:0/24:1, d20:1/23:0, d19:1/24:0)*		Lipid	Sphingomyelins	Species.angulatum	0.0128649	0.0237524	0.588213	922	0.931699
metab_100016069	5-dodecenoylcarnitine (C12:1)		Lipid	Fatty Acid Metabolism (Acyl Carnitine, Monounsaturated)	family.Acidaminococcaceae	0.00542931	0.010024	0.588207	922	0.931699
metab_100020205	hydroxyasparagine**		Amino Acid	Alanine and Aspartate Metabolism	Species.disporicum	0.00653576	0.012066	0.588184	922	0.931699
metab_100020546	N2-acetyl,N6-methyllysine		Amino Acid	Lysine Metabolism	genus.TM7x	0.0172343	0.0318198	0.588214	922	0.931699
metab_100021208	4-vinylcatechol sulfate		Xenobiotics	Benzoate Metabolism	Species.finegoldii	-0.0120579	0.0222623	0.588208	922	0.931699
metab_100021372	2-hydroxy-4-(methylthio)butanoic acid		Amino Acid	Methionine, Cysteine, SAM and Taurine Metabolism	family.Succinivibrionaceae	-0.0158069	0.0291838	0.588207	922	0.931699
metab_1256	choline		Lipid	Phospholipid Metabolism	genus..Eubacterium..eligens.group	-0.00279024	0.00515156	0.588209	922	0.931699
metab_796	alpha-ketobutyrate		Amino Acid	Methionine, Cysteine, SAM and Taurine Metabolism	Species.paraputrificum	-0.0104658	0.0193221	0.588195	922	0.931699
metab_999917612	X - 17612		NA	NA	Species.isoflavoniconvertens	-0.0110933	0.0204813	0.588209	922	0.931699
metab_999917676	X - 17676		NA	NA	order.Veillonellales.Selenomonadales	-0.00332196	0.00613305	0.588196	922	0.931699
metab_999919141	X - 19141		NA	NA	Species.edouardi	0.00510985	0.00943387	0.588196	922	0.931699
metab_100020823	lithocholate sulfate (1)		Lipid	Secondary Bile Acid Metabolism	Species.pectinoschiza	0.00757517	0.0139862	0.588218	922	0.931699
metab_100000011	phenylacetate		Amino Acid	Phenylalanine Metabolism	genus.Lactococcus	-0.0106973	0.0197578	0.58835	922	0.931702
metab_100000015	xanthurenate		Amino Acid	Tryptophan Metabolism	genus.Lachnospiraceae.FCS020.group	0.00466601	0.00861616	0.58827	922	0.931702
metab_100000445	theobromine		Xenobiotics	Xanthine Metabolism	genus.Eubacterium	-0.0231614	0.0427785	0.588351	922	0.931702
metab_100000846	erythritol		Xenobiotics	Food Component/Plant	genus.Catenisphaera	-0.00760803	0.0140511	0.588332	922	0.931702
metab_100001040	1-linoleoylglycerol (18:2)		Lipid	Monoacylglycerol	genus.DTU089	-0.00662636	0.0122391	0.588361	922	0.931702
metab_100001232	5-dodecenoate (12:1n7)		Lipid	Medium Chain Fatty Acid	genus.Cloacibacillus	-0.0139625	0.025782	0.588257	922	0.931702
metab_100001269	campesterol		Lipid	Sterol	family.Sutterellaceae	-0.00624807	0.0115408	0.588373	922	0.931702
metab_100001300	alpha-hydroxyisovalerate		Amino Acid	Leucine, Isoleucine and Valine Metabolism	family.Coriobacteriaceae	-0.0051246	0.00946425	0.588319	922	0.931702
metab_100001337	linolenate [alpha or gamma; (18:3n3 or 6)]		Lipid	Long Chain Polyunsaturated Fatty Acid (n3 and n6)	family.Oscillospiraceae	-0.0128471	0.0237276	0.58834	922	0.931702
metab_100001359	aconitate [cis or trans]		Energy	TCA Cycle	genus.Flavonifractor	-0.00332968	0.00615006	0.588363	922	0.931702
metab_100001412	N2,N2-dimethylguanosine		Nucleotide	Purine Metabolism, Guanine containing	genus.Coriobacteriaceae.UCG.002	-0.0102035	0.0188412	0.588263	922	0.931702
metab_100001569	1-oleoyl-GPE (18:1)		Lipid	Lysophospholipid	family.Sutterellaceae	-0.00482117	0.00890237	0.588258	922	0.931702
metab_100001593	glutarylcarnitine (C5-DC)		Amino Acid	Lysine Metabolism	family.Victivallaceae	0.0154788	0.028589	0.58835	922	0.931702
metab_100001655	1-palmitoyl-GPI (16:0)		Lipid	Lysophospholipid	family.Ethanoligenenaceae	-0.0185108	0.0341851	0.588308	922	0.931702
metab_100001777	1-oleoyl-GPI (18:1)		Lipid	Lysophospholipid	order.Clostridiales	0.00449929	0.00830797	0.588256	922	0.931702
metab_100001777	1-oleoyl-GPI (18:1)		Lipid	Lysophospholipid	family.Carnobacteriaceae	-0.0170769	0.0315314	0.58824	922	0.931702
metab_100001948	succinylcarnitine (C4-DC)		Energy	TCA Cycle	genus.Prevotellaceae.NK3B31.group	-0.00622936	0.011505	0.588336	922	0.931702
metab_100001989	glycocholenate sulfate*		Lipid	Secondary Bile Acid Metabolism	family.UCG.011	0.00921613	0.0170213	0.588336	922	0.931702
metab_100001990	taurocholenate sulfate*		Lipid	Secondary Bile Acid Metabolism	Species.merdae	0.00582428	0.0107584	0.588387	922	0.931702
metab_100002113	cysteine sulfinic acid		Amino Acid	Methionine, Cysteine, SAM and Taurine Metabolism	order.Flavobacteriales	-0.00792589	0.0146379	0.588325	922	0.931702
metab_100002458	3-methylglutaconate		Amino Acid	Leucine, Isoleucine and Valine Metabolism	genus.Megamonas	-0.0113457	0.0209536	0.58832	922	0.931702
metab_100002796	cis-4-decenoate (10:1n6)*		Lipid	Medium Chain Fatty Acid	order.Victivallales	0.015975	0.0295059	0.588356	922	0.931702
metab_100002796	cis-4-decenoate (10:1n6)*		Lipid	Medium Chain Fatty Acid	genus.Succinivibrio	-0.0187666	0.0346532	0.588261	922	0.931702
metab_100002875	1-(1-enyl-palmitoyl)-GPC (P-16:0)*		Lipid	Lysoplasmalogen	Species.faecis.1	0.014894	0.0275109	0.588378	922	0.931702
metab_100002910	1-methyl-5-imidazoleacetate		Amino Acid	Histidine Metabolism	family.Hydrogenoanaerobacterium	0.023452	0.0433198	0.588388	922	0.931702
metab_100003151	linoleoylcarnitine (C18:2)*		Lipid	Fatty Acid Metabolism (Acyl Carnitine, Polyunsaturated)	genus..Eubacterium..nodatum.group	-0.00951075	0.0175671	0.58837	922	0.931702
metab_100003415	N6-methyllysine		Amino Acid	Lysine Metabolism	Species.sedimentorum	-0.0128208	0.0236782	0.588326	922	0.931702
metab_100003901	2-stearoyl-GPE (18:0)*		Lipid	Lysophospholipid	genus.Prevotellaceae.NK3B31.group	0.00669547	0.0123675	0.588384	922	0.931702
metab_100004054	margaroylcarnitine (C17)*		Lipid	Fatty Acid Metabolism (Acyl Carnitine, Long Chain Saturated)	Species.eggerthii	-0.00382994	0.00707297	0.588305	922	0.931702
metab_100004054	margaroylcarnitine (C17)*		Lipid	Fatty Acid Metabolism (Acyl Carnitine, Long Chain Saturated)	Species.pleomorphus	0.0167869	0.0310082	0.588389	922	0.931702
metab_100005998	octadecanedioylcarnitine (C18-DC)*		Lipid	Fatty Acid Metabolism (Acyl Carnitine, Dicarboxylate)	class.Gammaproteobacteria	0.00417094	0.0077013	0.588237	922	0.931702
metab_100006294	behenoyl sphingomyelin (d18:1/22:0)*		Lipid	Sphingomyelins	Species.bacterium.2	-0.00451136	0.00833147	0.588309	922	0.931702
metab_100006314	sphingomyelin (d17:1/16:0, d18:1/15:0, d16:1/17:0)*		Lipid	Sphingomyelins	genus.Holdemania	-0.00594944	0.0109864	0.588278	922	0.931702
metab_100006376	3-methoxycatechol sulfate (2)		Xenobiotics	Benzoate Metabolism	phylum.Synergistota	0.0175072	0.032338	0.58838	922	0.931702
metab_100008999	1-(1-enyl-stearoyl)-2-arachidonoyl-GPE (P-18:0/20:4)*		Lipid	Plasmalogen	genus.Akkermansia	-0.00370292	0.00683798	0.588283	922	0.931702
metab_100009025	sphingomyelin (d18:1/21:0, d17:1/22:0, d16:1/23:0)*		Lipid	Sphingomyelins	genus.Marvinbryantia	0.00390097	0.00720399	0.588298	922	0.931702
metab_100009181	1-stearoyl-2-oleoyl-GPI (18:0/18:1)*		Lipid	Phosphatidylinositol (PI)	genus.Lachnospiraceae.UCG.010	0.00549724	0.0101515	0.588285	922	0.931702
metab_100010949	stearoyl-arachidonoyl-glycerol (18:0/20:4) [1]*		Lipid	Diacylglycerol	family.Monoglobaceae	0.00657684	0.0121435	0.588235	922	0.931702
metab_100015625	glycosyl-N-behenoyl-sphingadienine (d18:2/22:0)*		Lipid	Hexosylceramides (HCER)	genus.Senegalimassilia	0.0042443	0.00783866	0.588328	922	0.931702
metab_100015797	heneicosapentaenoate (21:5n3)		Lipid	Long Chain Polyunsaturated Fatty Acid (n3 and n6)	order.Clostridiales	0.00732575	0.0135259	0.588223	922	0.931702
metab_100015835	cerotoylcarnitine (C26)*		Lipid	Fatty Acid Metabolism (Acyl Carnitine, Long Chain Saturated)	Species.massiliensis.6	-0.0159779	0.0295091	0.588328	922	0.931702
metab_100015836	ximenoylcarnitine (C26:1)*		Lipid	Fatty Acid Metabolism (Acyl Carnitine, Monounsaturated)	family.Selenomonadaceae	-0.00558517	0.010313	0.588253	922	0.931702
metab_100015839	dihomo-linoleoylcarnitine (C20:2)*		Lipid	Fatty Acid Metabolism (Acyl Carnitine, Polyunsaturated)	order.Christensenellales	0.00399145	0.00737007	0.588247	922	0.931702
metab_100019982	octadecadienedioate (C18:2-DC)*		Lipid	Fatty Acid, Dicarboxylate	genus.Pseudomonas	-0.0216102	0.0399003	0.588226	922	0.931702
metab_100020377	ethyl beta-glucopyranoside		Xenobiotics	Food Component/Plant	genus.Oribacterium	-0.0242484	0.044781	0.588306	922	0.931702
metab_100020419	1-carboxyethylphenylalanine	N-lactoyl phenylalanine	Amino Acid	Phenylalanine Metabolism	class.Verrucomicrobiae	-0.00411313	0.00759531	0.588274	922	0.931702
metab_100020421	1-carboxyethyltyrosine	N-lactoyl tyrosine	Amino Acid	Tyrosine Metabolism	genus.Haemophilus	-0.00567186	0.0104743	0.588295	922	0.931702
metab_100020492	glucuronide of piperine metabolite C17H21NO3 (4)*		Xenobiotics	Food Component/Plant	genus.Catenisphaera	0.0176181	0.0325435	0.588388	922	0.931702
metab_100020496	sulfate of piperine metabolite C16H19NO3 (2)*		Xenobiotics	Food Component/Plant	genus.Paludicola	0.0095381	0.0176184	0.588387	922	0.931702
metab_100021131	undecenoylcarnitine (C11:1)		Lipid	Fatty Acid Metabolism (Acyl Carnitine, Monounsaturated)	family.Acholeplasmataceae	-0.00823127	0.0152007	0.588295	922	0.931702
metab_100021760	N-acetyl-2-aminoadipate		Amino Acid	Lysine Metabolism	Species.champanellensis	0.00483921	0.00893821	0.588363	922	0.931702
metab_100022127	tetrahydrocortisone glucuronide (5)		Lipid	Corticosteroids	Species.pectinoschiza	-0.00446492	0.00824661	0.588351	922	0.931702
metab_111	3-hydroxyisobutyrate		Amino Acid	Leucine, Isoleucine and Valine Metabolism	Species.salyersiae	0.00795295	0.0146897	0.588369	922	0.931702
metab_1256	choline		Lipid	Phospholipid Metabolism	Species.bicirculans	0.00245063	0.0045258	0.588312	922	0.931702
metab_1268	gamma-glutamylleucine		Peptide	Gamma-glutamyl Amino Acid	Species.longoviformis	-0.0102604	0.0189512	0.588359	922	0.931702
metab_1342	3-methoxytyrosine		Amino Acid	Tyrosine Metabolism	order.Peptostreptococcales.Tissierellales	-0.00552449	0.0102019	0.588288	922	0.931702
metab_144	4-hydroxyphenylacetate		Amino Acid	Phenylalanine Metabolism	Species.tanakaei	-0.0186737	0.0344883	0.588332	922	0.931702
metab_1526	1-palmitoyl-2-oleoyl-GPE (16:0/18:1)		Lipid	Phosphatidylethanolamine (PE)	order.Gastranaerophilales	0.00760411	0.0140409	0.58825	922	0.931702
metab_1547	N-stearoyl-sphingosine (d18:1/18:0)*		Lipid	Ceramides	Species.stercoris	0.00459324	0.00848269	0.58831	922	0.931702
metab_235	2-hydroxyphenylacetate		Amino Acid	Phenylalanine Metabolism	genus.Lachnospiraceae.FCS020.group	-0.00472744	0.00873231	0.588385	922	0.931702
metab_339	glutarate (C5-DC)		Lipid	Fatty Acid, Dicarboxylate	genus.Parasutterella	-0.00618575	0.0114244	0.588333	922	0.931702
metab_358	hypotaurine		Amino Acid	Methionine, Cysteine, SAM and Taurine Metabolism	genus.Subdoligranulum	-0.00540805	0.00998668	0.588281	922	0.931702
metab_397	leucine		Amino Acid	Leucine, Isoleucine and Valine Metabolism	Species.anaerobia	0.005531	0.0102156	0.588349	922	0.931702
metab_519	myristate (14:0)		Lipid	Long Chain Saturated Fatty Acid	genus.DTU089	-0.00609068	0.0112471	0.588275	922	0.931702
metab_891	margarate (17:0)		Lipid	Long Chain Saturated Fatty Acid	class.Saccharimonadia	0.00759763	0.0140291	0.588255	922	0.931702
metab_892	nonadecanoate (19:0)		Lipid	Long Chain Saturated Fatty Acid	family.Puniceicoccaceae	-0.0136563	0.025218	0.588277	922	0.931702
metab_999911478	X - 11478		NA	NA	genus.Granulicatella	-0.0197066	0.0363998	0.588372	922	0.931702
metab_999912729	X - 12729		NA	NA	Species.finegoldii.1	0.0125487	0.0231774	0.588355	922	0.931702
metab_999913553	X - 13553		NA	NA	Species.nordii	0.01392	0.0257087	0.588332	922	0.931702
metab_999913844	X - 13844		NA	NA	genus.Lachnospiraceae.UCG.004	-0.00832658	0.0153749	0.588251	922	0.931702
metab_999914939	X - 14939		NA	NA	genus..Eubacterium..brachy.group	0.00791059	0.0146077	0.588274	922	0.931702
metab_999915461	X - 15461		NA	NA	family.Acidaminococcaceae	-0.00366152	0.00676165	0.58829	922	0.931702
metab_999915461	X - 15461		NA	NA	Species.hadrus	0.00654813	0.0120932	0.588318	922	0.931702
metab_999916397	X - 16397		NA	NA	genus.Subdoligranulum	0.00693596	0.0128064	0.588229	922	0.931702
metab_999916964	X - 16964		NA	NA	Species.xylaniphila	0.0144179	0.0266318	0.588382	922	0.931702
metab_999921310	X - 21310		NA	NA	Species.faecium	0.00273816	0.0050558	0.588239	922	0.931702
metab_999924328	X - 24328		NA	NA	Species.sanguinis	-0.00458003	0.00845849	0.588318	922	0.931702
metab_999924473	X - 24473		NA	NA	genus.UCG.007	0.0126993	0.0234513	0.588284	922	0.931702
metab_999924494	X - 24494		NA	NA	order.Bacteroidales	0.00956316	0.0176624	0.588338	922	0.931702
metab_999925790	X - 25790		NA	NA	genus.Sutterella	0.00508567	0.00939003	0.588228	922	0.931702
metab_999925790	X - 25790		NA	NA	Species.vulgatus	0.00420699	0.00776859	0.588272	922	0.931702
metab_999925810	X - 25810		NA	NA	genus.Sutterella	-0.00410534	0.00758271	0.588362	922	0.931702
metab_999926107	X - 26107		NA	NA	class.Gammaproteobacteria	0.00379996	0.00701682	0.588264	922	0.931702
metab_999926109	X - 26109		NA	NA	Species.disporicum	0.011163	0.0206152	0.588305	922	0.931702
metab_100001511	1-palmitoleoyl-GPC (16:1)*		Lipid	Lysophospholipid	Species.obeum	0.00520063	0.00960661	0.588395	922	0.931709
metab_100003901	2-stearoyl-GPE (18:0)*		Lipid	Lysophospholipid	Species.glucerasea	-0.00929357	0.0171672	0.588397	922	0.931709
metab_100001266	N-acetylarginine		Amino Acid	Urea cycle; Arginine and Proline Metabolism	genus.Ruminococcus	-0.00567977	0.010492	0.588406	922	0.931712
metab_100001287	epiandrosterone sulfate		Lipid	Androgenic Steroids	Species.massiliensis.9	-0.0258623	0.047774	0.588403	922	0.931712
metab_100001396	7-methylxanthine		Xenobiotics	Xanthine Metabolism	Species.comes	0.00915745	0.0169169	0.588422	922	0.931712
metab_100002126	16a-hydroxy DHEA 3-sulfate		Lipid	Androgenic Steroids	genus.Erysipelotrichaceae.UCG.003	0.00641275	0.0118461	0.588409	922	0.931712
metab_100009162	1-(1-enyl-palmitoyl)-2-palmitoyl-GPC (P-16:0/16:0)*		Lipid	Plasmalogen	Species.pectinoschiza	-0.0035053	0.00647533	0.588415	922	0.931712
metab_100015618	palmitoyl-docosahexaenoyl-glycerol (16:0/22:6) [1]*		Lipid	Diacylglycerol	order.Erysipelotrichales	0.00985458	0.0182044	0.588417	922	0.931712
metab_100019972	dodecenedioate (C12:1-DC)*		Lipid	Fatty Acid, Dicarboxylate	genus.Christensenellaceae.R.7.group	0.00490442	0.00906001	0.588419	922	0.931712
metab_823	pyruvate		Carbohydrate	Glycolysis, Gluconeogenesis, and Pyruvate Metabolism	Species.funiformis	-0.00985062	0.0181969	0.588412	922	0.931712
metab_999915245	X - 15245		NA	NA	genus..Eubacterium..brachy.group	-0.0106449	0.0196645	0.588417	922	0.931712
metab_999917010	X - 17010		NA	NA	Species.massiliensis.7	0.0118156	0.0218263	0.588405	922	0.931712
metab_999922776	X - 22776		NA	NA	Species.succinatiphilus	-0.0101673	0.0187824	0.588422	922	0.931712
metab_999926106	X - 26106		NA	NA	genus.Enterorhabdus	0.00585927	0.0108241	0.588423	922	0.931712
metab_100000840	tartronate (hydroxymalonate)		Xenobiotics	Food Component/Plant	Species.hadrus	0.00628936	0.0116188	0.588429	922	0.931717
metab_100010927	linoleoyl-linolenoyl-glycerol (18:2/18:3) [2]*		Lipid	Diacylglycerol	phylum.Euryarchaeota	-0.0157347	0.0290681	0.588434	922	0.931721
metab_100015882	glycosyl ceramide (d18:1/20:0, d16:1/22:0)*		Lipid	Hexosylceramides (HCER)	genus..Eubacterium..eligens.group	-0.00303074	0.00559898	0.588435	922	0.931721
metab_100006105	4-methylguaiacol sulfate		Xenobiotics	Benzoate Metabolism	genus.Ruminiclostridium	-0.026372	0.0487206	0.588443	922	0.931731
metab_100009007	1-(1-enyl-palmitoyl)-2-oleoyl-GPC (P-16:0/18:1)*		Lipid	Plasmalogen	order.Coriobacteriales	0.00421991	0.00779618	0.588451	922	0.931733
metab_100009131	1-linoleoyl-2-arachidonoyl-GPC (18:2/20:4n6)*		Lipid	Phosphatidylcholine (PC)	genus.Lactonifactor	0.0125571	0.0231989	0.58845	922	0.931733
metab_100015681	palmitoleoyl-arachidonoyl-glycerol (16:1/20:4) [2]*		Lipid	Diacylglycerol	Species.finegoldii	0.00807077	0.0149105	0.588449	922	0.931733
metab_62	12,13-DiHOME		Lipid	Fatty Acid, Dihydroxy	genus.Clostridium.sensu.stricto.1	0.00360012	0.00665124	0.588456	922	0.931739
metab_100020203	3-hydroxystachydrine*		Xenobiotics	Food Component/Plant	Species.filiformis	-0.0326715	0.0603621	0.588465	922	0.931745
metab_999926097	X - 26097		NA	NA	genus.Prevotella	-0.00680617	0.0125747	0.588464	922	0.931745
metab_100001148	5-hydroxyhexanoate		Lipid	Fatty Acid, Monohydroxy	order.Flavobacteriales	-0.00949063	0.0175346	0.588469	922	0.931746
metab_999925936	X - 25936		NA	NA	genus.Howardella	-0.00489491	0.00904365	0.588468	922	0.931746
metab_100000491	gamma-glutamylphenylalanine		Peptide	Gamma-glutamyl Amino Acid	genus.Latilactobacillus	0.00493485	0.00911769	0.588478	922	0.93175
metab_100001806	o-cresol sulfate		Xenobiotics	Benzoate Metabolism	Species.senegalensis	-0.0210044	0.0388077	0.588476	922	0.93175
metab_100010901	gamma-glutamyl-alpha-lysine		Peptide	Gamma-glutamyl Amino Acid	genus.Holdemanella	-0.00320028	0.00591282	0.588474	922	0.93175
metab_100002185	indole-3-carboxylate		Amino Acid	Tryptophan Metabolism	Species.splanchnicus	0.00350965	0.00648451	0.588481	922	0.931752
metab_100015632	N-stearoyl-sphingadienine (d18:2/18:0)*		Lipid	Ceramides	genus.DTU089	0.00527532	0.0097469	0.588484	922	0.931754
metab_381	2-aminoadipate		Amino Acid	Lysine Metabolism	order.Peptostreptococcales.Tissierellales	0.00570794	0.0105463	0.588488	922	0.931757
metab_1342	3-methoxytyrosine		Amino Acid	Tyrosine Metabolism	order.Peptococcales	0.00411959	0.00761169	0.588492	922	0.93176
metab_893	arachidate (20:0)		Lipid	Long Chain Saturated Fatty Acid	genus.CAG.873	0.00479632	0.00886214	0.588495	922	0.931761
metab_100000861	2,3-dihydroxypyridine		Xenobiotics	Food Component/Plant	genus.Mitsuokella	0.0101158	0.0186928	0.588532	922	0.931766
metab_100000998	citramalate		Amino Acid	Glutamate Metabolism	Species.mayombei	-0.0165626	0.030606	0.588536	922	0.931766
metab_100001266	N-acetylarginine		Amino Acid	Urea cycle; Arginine and Proline Metabolism	Species.formigenes	-0.0152267	0.0281371	0.588532	922	0.931766
metab_100001580	docosapentaenoate (n6 DPA; 22:5n6)		Lipid	Long Chain Polyunsaturated Fatty Acid (n3 and n6)	family.Christensenellaceae	-0.00744622	0.0137587	0.588505	922	0.931766
metab_100001810	dimethylarginine (SDMA + ADMA)		Amino Acid	Urea cycle; Arginine and Proline Metabolism	Species.piger	0.010147	0.0187506	0.588534	922	0.931766
metab_100002129	pregnenolone sulfate		Lipid	Pregnenolone Steroids	Species.coprophilus	-0.013023	0.0240648	0.588529	922	0.931766
metab_100005372	1-(1-enyl-oleoyl)-GPE (P-18:1)*		Lipid	Lysoplasmalogen	family.Actinomycetaceae	-0.00946136	0.0174836	0.588535	922	0.931766
metab_100009131	1-linoleoyl-2-arachidonoyl-GPC (18:2/20:4n6)*		Lipid	Phosphatidylcholine (PC)	genus.Prevotella_9	0.00239373	0.00442325	0.588526	922	0.931766
metab_100016069	5-dodecenoylcarnitine (C12:1)		Lipid	Fatty Acid Metabolism (Acyl Carnitine, Monounsaturated)	Species.animalis	0.0140945	0.0260444	0.588526	922	0.931766
metab_100021839	2-methoxyhydroquinone sulfate (1)		Xenobiotics	Benzoate Metabolism	genus..Eubacterium..ruminantium.group	-0.00708826	0.0130974	0.588509	922	0.931766
metab_1242	N1-methyladenosine		Nucleotide	Purine Metabolism, Adenine containing	genus..Eubacterium..xylanophilum.group	0.00333078	0.00615452	0.588511	922	0.931766
metab_439	stearate (18:0)		Lipid	Long Chain Saturated Fatty Acid	Species.stercoris	0.0039686	0.00733327	0.58852	922	0.931766
metab_999915486	X - 15486		NA	NA	genus.Tyzzerella	0.00609077	0.0112549	0.58853	922	0.931766
metab_999916397	X - 16397		NA	NA	genus.Howardella	-0.00508632	0.00939852	0.588517	922	0.931766
metab_999917335	X - 17335		NA	NA	genus.Subdoligranulum	-0.0059382	0.0109727	0.588519	922	0.931766
metab_999918887	X - 18887		NA	NA	order.Desulfovibrionales	-0.00439827	0.00812694	0.588508	922	0.931766
metab_999922776	X - 22776		NA	NA	genus.Finegoldia	0.0119035	0.0219952	0.588514	922	0.931766
metab_999924588	X - 24588		NA	NA	genus.Megasphaera	-0.00705828	0.013043	0.588536	922	0.931766
metab_999925936	X - 25936		NA	NA	Species.massiliensis.4	0.00781548	0.0144413	0.588514	922	0.931766
metab_100001391	stearoylcarnitine (C18)		Lipid	Fatty Acid Metabolism (Acyl Carnitine, Long Chain Saturated)	Species.vulgatus	-0.00322439	0.0059585	0.588545	922	0.931771
metab_100002129	pregnenolone sulfate		Lipid	Pregnenolone Steroids	genus.Bacteroides	0.0099219	0.018335	0.588543	922	0.931771
metab_100021123	hydroxy-N6,N6,N6-trimethyllysine*		Amino Acid	Lysine Metabolism	family.Pasteurellaceae	-0.00600028	0.0110882	0.588546	922	0.931771
metab_100000014	hippurate		Xenobiotics	Benzoate Metabolism	genus.Caproiciproducens	-0.0155354	0.028709	0.588552	922	0.931773
metab_100001104	N-acetyltyrosine		Amino Acid	Tyrosine Metabolism	Species.glucerasea	-0.00782433	0.0144594	0.588557	922	0.931773
metab_100002875	1-(1-enyl-palmitoyl)-GPC (P-16:0)*		Lipid	Lysoplasmalogen	Species.intestini	0.00836285	0.0154546	0.588557	922	0.931773
metab_100020262	glutamine conjugate of C6H10O2 (2)*		Partially Characterized Molecules	Partially Characterized Molecules	genus.UCG.002	-0.00843104	0.0155805	0.588554	922	0.931773
metab_100021991	3-hydroxyoctanoylcarnitine (2)		Lipid	Fatty Acid Metabolism (Acyl Carnitine, Hydroxy)	genus.Coprococcus	0.00633578	0.0117085	0.588556	922	0.931773
metab_100001167	pro-hydroxy-pro		Amino Acid	Urea cycle; Arginine and Proline Metabolism	Species.inulinivorans	-0.00449506	0.00830749	0.588584	922	0.931773
metab_100001398	3,7-dimethylurate		Xenobiotics	Xanthine Metabolism	genus.Methanobrevibacter	-0.016986	0.0313927	0.588587	922	0.931773
metab_100001461	1-stearoyl-GPE (18:0)		Lipid	Lysophospholipid	genus.Solobacterium	0.00738223	0.0136436	0.588591	922	0.931773
metab_100001668	1-ribosyl-imidazoleacetate*		Amino Acid	Histidine Metabolism	family.vadinBE97	-0.018118	0.0334851	0.58859	922	0.931773
metab_100002227	4-cholesten-3-one		Lipid	Sterol	Species.secunda	-0.0100031	0.0184865	0.588573	922	0.931773
metab_100015840	dihomo-linolenoylcarnitine (C20:3n3 or 6)*		Lipid	Fatty Acid Metabolism (Acyl Carnitine, Polyunsaturated)	Species.scindens	0.0168973	0.031228	0.588577	922	0.931773
metab_100020217	N,N,N-trimethyl-alanylproline betaine (TMAP)		Amino Acid	Urea cycle; Arginine and Proline Metabolism	Species.paraputrificum	-0.00930438	0.0171948	0.588563	922	0.931773
metab_100021727	cis-3,4-methyleneheptanoate		Lipid	Fatty Acid, Branched	genus.Barnesiella	0.0053767	0.00993641	0.588567	922	0.931773
metab_1021	5-oxoproline		Amino Acid	Glutathione Metabolism	order.Eubacteriales	0.00619772	0.0114544	0.588588	922	0.931773
metab_1094	thyroxine		Amino Acid	Tyrosine Metabolism	genus.Hafnia.Obesumbacterium	-0.00993594	0.0183627	0.588578	922	0.931773
metab_1134	urate		Nucleotide	Purine Metabolism, (Hypo)Xanthine/Inosine containing	Species.fermentans	-0.00486174	0.00898538	0.588593	922	0.931773
metab_1221	creatine		Amino Acid	Creatine Metabolism	Species.crossotus	-0.00434934	0.00803797	0.588575	922	0.931773
metab_980	pentadecanoate (15:0)		Lipid	Long Chain Saturated Fatty Acid	genus.Turicibacter	-0.00432703	0.00799649	0.588563	922	0.931773
metab_999911850	X - 11850		NA	NA	genus.Merdibacter	0.031332	0.0579024	0.588563	922	0.931773
metab_999923659	X - 23659		NA	NA	genus.Victivallis	0.0122568	0.0226528	0.588594	922	0.931773
metab_999924241	X - 24241		NA	NA	order.Pseudomonadales	-0.020008	0.0369779	0.588587	922	0.931773
metab_999924812	X - 24812		NA	NA	genus.Alloscardovia	-0.020665	0.038191	0.588577	922	0.931773
metab_999926109	X - 26109		NA	NA	Species.fastidiosa	-0.0348648	0.0644355	0.588588	922	0.931773
metab_100005350	1-linolenoyl-GPC (18:3)*		Lipid	Lysophospholipid	Species.faecium	-0.00533132	0.00985343	0.5886	922	0.931777
metab_1110	N-acetylalanine		Amino Acid	Alanine and Aspartate Metabolism	genus.Alloprevotella	0.00355093	0.00656288	0.588599	922	0.931777
metab_100000707	maleate		Lipid	Fatty Acid, Dicarboxylate	Species.luti	0.0134953	0.0249426	0.588605	922	0.931778
metab_100001462	1-stearoyl-GPG (18:0)		Lipid	Lysophospholipid	genus.Lachnospiraceae.UCG.010	0.00391037	0.00722736	0.588608	922	0.931778
metab_100001993	pregnenediol disulfate (C21H34O8S2)*		Lipid	Pregnenolone Steroids	family..Eubacterium..coprostanoligenes.group	0.00891038	0.0164686	0.588606	922	0.931778
metab_100005418	17alpha-hydroxypregnanolone glucuronide		Lipid	Pregnenolone Steroids	Species.xylaniphila	-0.0170505	0.0315136	0.588608	922	0.931778
metab_100001777	1-oleoyl-GPI (18:1)		Lipid	Lysophospholipid	genus.Tuzzerella	-0.00745316	0.0137757	0.588617	922	0.931782
metab_100009038	myristoyl dihydrosphingomyelin (d18:0/14:0)*		Lipid	Dihydrosphingomyelins	class.Actinobacteria	-0.00348886	0.00644853	0.588621	922	0.931782
metab_100021990	3-hydroxyoctanoylcarnitine (1)		Lipid	Fatty Acid Metabolism (Acyl Carnitine, Hydroxy)	class.Methanobacteria	-0.0108685	0.0200882	0.588618	922	0.931782
metab_503	serine		Amino Acid	Glycine, Serine and Threonine Metabolism	genus.Haemophilus	0.00421659	0.00779348	0.588615	922	0.931782
metab_999921467	X - 21467		NA	NA	order.Eubacteriales	-0.0114113	0.0210917	0.588621	922	0.931782
metab_100022005	bilirubin degradation product, C17H18N2O4 (1)**		Partially Characterized Molecules	Partially Characterized Molecules	genus.Lachnospira	0.0044929	0.00830438	0.588624	922	0.931783
metab_100002613	pantoate		Cofactors and Vitamins	Pantothenate and CoA Metabolism	Species.secunda	0.0121482	0.0224542	0.588627	922	0.931785
metab_100009028	N-palmitoyl-sphinganine (d18:0/16:0)		Lipid	Dihydroceramides	Species.tertium	-0.0128876	0.0238211	0.588631	922	0.931786
metab_338	gluconate		Xenobiotics	Food Component/Plant	genus.Haemophilus	0.00635763	0.0117513	0.588631	922	0.931786
metab_100022127	tetrahydrocortisone glucuronide (5)		Lipid	Corticosteroids	class.Bacteroidia	-0.00907258	0.0167699	0.58864	922	0.931796
metab_100000998	citramalate		Amino Acid	Glutamate Metabolism	class.Bacilli	-0.0090206	0.0166739	0.588642	922	0.931797
metab_100002911	glycoursodeoxycholate		Lipid	Secondary Bile Acid Metabolism	Species.crossotus	-0.0100142	0.0185108	0.588649	922	0.931797
metab_235	2-hydroxyphenylacetate		Amino Acid	Phenylalanine Metabolism	genus.Merdibacter	-0.00846724	0.0156513	0.588647	922	0.931797
metab_999925828	X - 25828		NA	NA	Species.faecis.1	0.00752623	0.0139118	0.588645	922	0.931797
metab_999918888	X - 18888		NA	NA	family..Eubacterium..coprostanoligenes.group	0.00745592	0.0137821	0.588653	922	0.9318
metab_100001593	glutarylcarnitine (C5-DC)		Amino Acid	Lysine Metabolism	genus.Epulopiscium	-0.0132906	0.0245679	0.58866	922	0.931802
metab_100008904	1-stearoyl-2-oleoyl-GPC (18:0/18:1)		Lipid	Phosphatidylcholine (PC)	Species.porcorum	0.0112061	0.0207146	0.588659	922	0.931802
metab_100020259	glutamine conjugate of C7H12O2*		Partially Characterized Molecules	Partially Characterized Molecules	genus.Flavonifractor	0.00941587	0.0174052	0.588656	922	0.931802
metab_278	cysteinylglycine		Amino Acid	Glutathione Metabolism	Species.colihominis	-0.0116046	0.0214514	0.588662	922	0.931802
metab_100000491	gamma-glutamylphenylalanine		Peptide	Gamma-glutamyl Amino Acid	genus.Succinivibrio	-0.00919256	0.0169933	0.588675	922	0.931807
metab_100001274	N-acetylthreonine		Amino Acid	Glycine, Serine and Threonine Metabolism	Species.minuta	0.014241	0.0263254	0.58867	922	0.931807
metab_100021331	metabolonic lactone sulfate		Partially Characterized Molecules	Partially Characterized Molecules	Species.dispar	-0.0111417	0.0205962	0.588673	922	0.931807
metab_1137	oleoyl ethanolamide		Lipid	Endocannabinoid	genus.Catenibacterium	-0.00448378	0.00828876	0.58868	922	0.931807
metab_1539	1-palmitoyl-2-oleoyl-GPC (16:0/18:1)		Lipid	Phosphatidylcholine (PC)	family.Flavobacteriaceae	0.00591239	0.0109297	0.588679	922	0.931807
metab_297	sphingosine		Lipid	Sphingosines	genus.Pseudomonas	-0.0130819	0.0241829	0.588673	922	0.931807
metab_999917690	X - 17690		NA	NA	genus.Subdoligranulum	-0.0170707	0.0315572	0.588681	922	0.931807
metab_999918913	X - 18913		NA	NA	Species.intestini	-0.00948732	0.0175382	0.588677	922	0.931807
metab_100001232	5-dodecenoate (12:1n7)		Lipid	Medium Chain Fatty Acid	genus.Escherichia.Shigella	0.00369097	0.00682339	0.588691	922	0.931819
metab_100015839	dihomo-linoleoylcarnitine (C20:2)*		Lipid	Fatty Acid Metabolism (Acyl Carnitine, Polyunsaturated)	order.Acidaminococcales	-0.00260915	0.00482348	0.588693	922	0.931819
metab_209	adenosine 5'-monophosphate (AMP)		Nucleotide	Purine Metabolism, Adenine containing	genus.Fournierella	0.00653895	0.0120884	0.588695	922	0.931819
metab_566	valine		Amino Acid	Leucine, Isoleucine and Valine Metabolism	order.Actinomycetales	-0.00971969	0.0179689	0.588701	922	0.931825
metab_100020259	glutamine conjugate of C7H12O2*		Partially Characterized Molecules	Partially Characterized Molecules	genus.Lachnospiraceae.ND3007.group	-0.00867044	0.0160293	0.588703	922	0.931825
metab_999911850	X - 11850		NA	NA	genus.Oribacterium	-0.0366367	0.0677316	0.588706	922	0.931826
metab_100000014	hippurate		Xenobiotics	Benzoate Metabolism	Species.coprophilus	0.0140867	0.0260537	0.588865	922	0.93183
metab_100000036	3-methyl-2-oxovalerate		Amino Acid	Leucine, Isoleucine and Valine Metabolism	family.Monoglobaceae	0.0039143	0.00723966	0.588867	922	0.93183
metab_100000616	1-stearoyl-2-arachidonoyl-GPI (18:0/20:4)		Lipid	Phosphatidylinositol (PI)	Species.omnicolens	0.0169674	0.0313723	0.588754	922	0.93183
metab_100001006	N-acetylglycine		Amino Acid	Glycine, Serine and Threonine Metabolism	genus.Lachnospiraceae.NK4B4.group	0.0110813	0.0204926	0.588817	922	0.93183
metab_100001054	butyrylcarnitine (C4)		Lipid	Fatty Acid Metabolism (also BCAA Metabolism)	genus.Lachnospiraceae.UCG.003	-0.011246	0.0207992	0.588856	922	0.93183
metab_100001108	3-methylxanthine		Xenobiotics	Xanthine Metabolism	genus.Senegalimassilia	-0.00893001	0.0165158	0.588852	922	0.93183
metab_100001121	pyridoxate		Cofactors and Vitamins	Vitamin B6 Metabolism	genus.Eggerthella	-0.0102137	0.0188842	0.58874	922	0.93183
metab_100001167	pro-hydroxy-pro		Amino Acid	Urea cycle; Arginine and Proline Metabolism	order.Saccharimonadales	0.00989034	0.01829	0.588814	922	0.93183
metab_100001267	piperine		Xenobiotics	Food Component/Plant	genus.Prevotella_9	-0.00775763	0.0143483	0.588874	922	0.93183
metab_100001315	p-cresol sulfate		Xenobiotics	Benzoate Metabolism	Species.coprocola	0.00705004	0.0130359	0.588768	922	0.93183
metab_100001392	laurylcarnitine (C12)		Lipid	Fatty Acid Metabolism (Acyl Carnitine, Medium Chain)	Species.sobrinus	-0.0133371	0.024669	0.588889	922	0.93183
metab_100001425	5,6-dihydrouridine		Nucleotide	Pyrimidine Metabolism, Uracil containing	genus.Phascolarctobacterium	0.00181686	0.003359	0.588717	922	0.93183
metab_100001426	3-(3-amino-3-carboxypropyl)uridine*		Nucleotide	Pyrimidine Metabolism, Uracil containing	family..Clostridium..methylpentosum.group	-0.00420978	0.00778617	0.588868	922	0.93183
metab_100001485	gamma-glutamylisoleucine*		Peptide	Gamma-glutamyl Amino Acid	Species.inops	-0.0036782	0.00680154	0.588789	922	0.93183
metab_100001550	homostachydrine*		Xenobiotics	Food Component/Plant	order.Bacteroidales	-0.0121507	0.0224728	0.588862	922	0.93183
metab_100001550	homostachydrine*		Xenobiotics	Food Component/Plant	genus.Negativibacillus	0.0065705	0.0121491	0.588766	922	0.93183
metab_100001597	tiglylcarnitine (C5:1-DC)		Amino Acid	Leucine, Isoleucine and Valine Metabolism	genus.Lachnospiraceae.AC2044.group	0.00537913	0.00994678	0.588787	922	0.93183
metab_100001604	hydroquinone sulfate		Xenobiotics	Drug - Topical Agents	genus.UCG.009	-0.0137807	0.0254789	0.588736	922	0.93183
metab_100001606	cholesterol sulfate		Lipid	Sterol	Species.massiliensis.1	0.00256685	0.00474644	0.588784	922	0.93183
metab_100001856	1-stearoyl-2-oleoyl-GPE (18:0/18:1)		Lipid	Phosphatidylethanolamine (PE)	genus.Catenibacterium	-0.00564913	0.0104456	0.588772	922	0.93183
metab_100001869	1-stearoyl-2-arachidonoyl-GPC (18:0/20:4)		Lipid	Phosphatidylcholine (PC)	order.Verrucomicrobiales	0.00281067	0.00519875	0.588889	922	0.93183
metab_100002018	5alpha-androstan-3alpha,17beta-diol monosulfate (1)		Lipid	Androgenic Steroids	family.Acidaminococcaceae	-0.00628352	0.0116176	0.588739	922	0.93183
metab_100002106	sphingomyelin (d18:1/18:1, d18:2/18:0)		Lipid	Sphingomyelins	Species.pectinoschiza	-0.00268563	0.00496543	0.588736	922	0.93183
metab_100002107	palmitoyl sphingomyelin (d18:1/16:0)		Lipid	Sphingomyelins	family.Flavobacteriaceae	0.00560061	0.0103585	0.588866	922	0.93183
metab_100002196	13-HODE + 9-HODE		Lipid	Fatty Acid, Monohydroxy	order.Christensenellales	-0.00616172	0.0113933	0.588769	922	0.93183
metab_100002951	eicosanedioate (C20-DC)		Lipid	Fatty Acid, Dicarboxylate	family.Ruminococcaceae	0.0157201	0.0290678	0.588776	922	0.93183
metab_100003258	2-O-methylascorbic acid		Cofactors and Vitamins	Ascorbate and Aldarate Metabolism	Species.catus	0.00290125	0.00536583	0.588857	922	0.93183
metab_100003260	carboxyethyl-GABA		Amino Acid	Glutamate Metabolism	order.Micrococcales	-0.011018	0.0203728	0.588766	922	0.93183
metab_100003397	trimethylamine N-oxide		Lipid	Phospholipid Metabolism	Species.massiliensis.4	-0.0110241	0.0203873	0.588826	922	0.93183
metab_100003686	N-palmitoylglycine		Lipid	Fatty Acid Metabolism (Acyl Glycine)	order.Desulfovibrionales	0.00357037	0.00660392	0.588888	922	0.93183
metab_100003686	N-palmitoylglycine		Lipid	Fatty Acid Metabolism (Acyl Glycine)	genus.UBA1819	-0.0033953	0.00627786	0.588755	922	0.93183
metab_100004110	3-methyl catechol sulfate (2)		Xenobiotics	Benzoate Metabolism	family.Marinifilaceae	0.00871935	0.0161275	0.588884	922	0.93183
metab_100004328	sphingomyelin (d18:1/14:0, d16:1/16:0)*		Lipid	Sphingomyelins	genus.Leuconostoc	0.0125771	0.0232615	0.588862	922	0.93183
metab_100005402	11-ketoetiocholanolone glucuronide		Lipid	Androgenic Steroids	Species.massiliensis.2	0.00782615	0.0144743	0.588855	922	0.93183
metab_100005403	etiocholanolone glucuronide		Lipid	Androgenic Steroids	genus.Olsenella	0.012475	0.0230736	0.588876	922	0.93183
metab_100005717	1-palmitoyl-GPG (16:0)*		Lipid	Lysophospholipid	Species.butyriciproducens	0.00977184	0.0180666	0.588727	922	0.93183
metab_100006435	N-acetylglucosamine/N-acetylgalactosamine		Carbohydrate	Aminosugar Metabolism	genus.Prevotella	-0.00769579	0.0142294	0.588755	922	0.93183
metab_100006726	linoleoyl ethanolamide		Lipid	Endocannabinoid	Species.plautii	-0.00600563	0.0111079	0.588876	922	0.93183
metab_100008956	sphingomyelin (d18:2/23:0, d18:1/23:1, d17:1/24:1)*		Lipid	Sphingomyelins	genus.Agathobacter	-0.00501616	0.00927524	0.588772	922	0.93183
metab_100008991	1-palmitoyl-2-docosahexaenoyl-GPE (16:0/22:6)*		Lipid	Phosphatidylethanolamine (PE)	order.Synergistales	-0.0140542	0.0259942	0.588874	922	0.93183
metab_100008992	1-stearoyl-2-docosahexaenoyl-GPE (18:0/22:6)*		Lipid	Phosphatidylethanolamine (PE)	Species.parvulum	-0.0193099	0.0357049	0.588769	922	0.93183
metab_100008999	1-(1-enyl-stearoyl)-2-arachidonoyl-GPE (P-18:0/20:4)*		Lipid	Plasmalogen	Species.histaminiformans	0.0146011	0.0270037	0.588845	922	0.93183
metab_100009014	1-(1-enyl-palmitoyl)-2-arachidonoyl-GPC (P-16:0/20:4)*		Lipid	Plasmalogen	Species.massiliensis.7	-0.00788772	0.0145879	0.588849	922	0.93183
metab_100009027	sphingomyelin (d18:0/18:0, d19:0/17:0)*		Lipid	Dihydrosphingomyelins	genus.Lachnospiraceae.UCG.001	0.00489014	0.00904308	0.588808	922	0.93183
metab_100009406	palmitoleoylcarnitine (C16:1)*		Lipid	Fatty Acid Metabolism (Acyl Carnitine, Monounsaturated)	Species.scindens	0.0220253	0.0407302	0.588809	922	0.93183
metab_100010927	linoleoyl-linolenoyl-glycerol (18:2/18:3) [2]*		Lipid	Diacylglycerol	Species.tertium	-0.0238317	0.0440779	0.58887	922	0.93183
metab_100015609	N-palmitoyl-sphingadienine (d18:2/16:0)*		Lipid	Ceramides	genus.Family.XIII.AD3011.group	0.0055639	0.0102895	0.588826	922	0.93183
metab_100015623	lactosyl-N-behenoyl-sphingosine (d18:1/22:0)*		Lipid	Lactosylceramides (LCER)	genus.Oxalobacter	0.00601096	0.0111174	0.588862	922	0.93183
metab_100015681	palmitoleoyl-arachidonoyl-glycerol (16:1/20:4) [2]*		Lipid	Diacylglycerol	genus.Ruminococcus	-0.007839	0.0144971	0.588831	922	0.93183
metab_100015755	ceramide (d18:1/20:0, d16:1/22:0, d20:1/18:0)*		Lipid	Ceramides	genus.Family.XIII.AD3011.group	0.00606995	0.0112256	0.588834	922	0.93183
metab_100015834	lignoceroylcarnitine (C24)*		Lipid	Fatty Acid Metabolism (Acyl Carnitine, Long Chain Saturated)	genus.Barnesiella	-0.00390878	0.00722804	0.588795	922	0.93183
metab_100015838	eicosenoylcarnitine (C20:1)*		Lipid	Fatty Acid Metabolism (Acyl Carnitine, Monounsaturated)	family.Lactobacillaceae	0.00352269	0.00651313	0.58874	922	0.93183
metab_100019801	3-hydroxyoleoylcarnitine		Lipid	Fatty Acid Metabolism (Acyl Carnitine, Hydroxy)	genus.Lachnospira	0.00428357	0.00792049	0.588766	922	0.93183
metab_100019981	heptenedioate (C7:1-DC)*		Lipid	Fatty Acid, Dicarboxylate	Species.vulgatus	-0.00360128	0.00665885	0.588763	922	0.93183
metab_100019982	octadecadienedioate (C18:2-DC)*		Lipid	Fatty Acid, Dicarboxylate	Species.massiliensis.2	0.012123	0.0224201	0.588838	922	0.93183
metab_100020409	ascorbic acid 3-sulfate*		Cofactors and Vitamins	Ascorbate and Aldarate Metabolism	genus.Phocea	-0.014779	0.0273235	0.588718	922	0.93183
metab_100020414	6-bromotryptophan		Amino Acid	Tryptophan Metabolism	Species.edouardi	0.00284949	0.00526834	0.588732	922	0.93183
metab_100020419	1-carboxyethylphenylalanine	N-lactoyl phenylalanine	Amino Acid	Phenylalanine Metabolism	genus.Parabacteroides	-0.0041777	0.00772446	0.588753	922	0.93183
metab_100020502	sulfate of piperine metabolite C18H21NO3 (1)*		Xenobiotics	Food Component/Plant	genus.Lachnospiraceae.UCG.010	0.00769906	0.0142338	0.588713	922	0.93183
metab_100021000	hydroxypalmitoyl sphingomyelin (d18:1/16:0(OH))**		Lipid	Sphingomyelins	family.Erysipelotrichaceae	0.00334685	0.00619046	0.588886	922	0.93183
metab_100021105	eicosenedioate (C20:1-DC)*		Lipid	Fatty Acid, Dicarboxylate	genus.Fusicatenibacter	0.00796716	0.0147326	0.588793	922	0.93183
metab_1137	oleoyl ethanolamide		Lipid	Endocannabinoid	genus.Butyrivibrio	-0.00419569	0.00775971	0.588849	922	0.93183
metab_1162	N-acetylneuraminate		Carbohydrate	Aminosugar Metabolism	genus.Lactonifactor	0.0135061	0.0249753	0.588796	922	0.93183
metab_1224	cys-gly, oxidized		Amino Acid	Glutathione Metabolism	family.Oxalobacteraceae	-0.0103957	0.0192245	0.588814	922	0.93183
metab_132	3-phosphoglycerate		Carbohydrate	Glycolysis, Gluconeogenesis, and Pyruvate Metabolism	genus.Megasphaera	0.0077126	0.0142621	0.588796	922	0.93183
metab_1537	1-palmitoyl-2-linoleoyl-GPC (16:0/18:2)		Lipid	Phosphatidylcholine (PC)	order.Rhodospirillales	-0.00239651	0.00443209	0.588838	922	0.93183
metab_192	N-acetylputrescine		Amino Acid	Polyamine Metabolism	genus.CAG.873	0.00585301	0.0108218	0.588743	922	0.93183
metab_197	S-adenosylhomocysteine (SAH)		Amino Acid	Methionine, Cysteine, SAM and Taurine Metabolism	genus.Ligilactobacillus	-0.00359002	0.00663741	0.588728	922	0.93183
metab_2050	eicosapentaenoate (EPA; 20:5n3)		Lipid	Long Chain Polyunsaturated Fatty Acid (n3 and n6)	Species.intestini	-0.0112942	0.0208848	0.588792	922	0.93183
metab_273	cortisone		Lipid	Corticosteroids	genus.FD2005	0.00601155	0.0111143	0.588723	922	0.93183
metab_480	proline		Amino Acid	Urea cycle; Arginine and Proline Metabolism	phylum.Verrucomicrobiota	0.00340889	0.00630431	0.588834	922	0.93183
metab_519	myristate (14:0)		Lipid	Long Chain Saturated Fatty Acid	phylum.Proteobacteria	0.00605558	0.0112005	0.588881	922	0.93183
metab_536	2'-deoxyuridine		Nucleotide	Pyrimidine Metabolism, Uracil containing	Species.sobrinus	0.00838156	0.0154971	0.588748	922	0.93183
metab_811	alanine		Amino Acid	Alanine and Aspartate Metabolism	genus.Lachnospiraceae.NK4A136.group	-0.00346322	0.00640426	0.588803	922	0.93183
metab_922	N-stearoyl-sphinganine (d18:0/18:0)*		Lipid	Dihydroceramides	genus.Paraprevotella	0.00495382	0.00916268	0.588883	922	0.93183
metab_923	dihydroorotate		Nucleotide	Pyrimidine Metabolism, Orotate containing	Species.obesi	-0.00540012	0.0099865	0.588821	922	0.93183
metab_999911308	X - 11308		NA	NA	genus.Victivallis	0.0146624	0.0271162	0.588833	922	0.93183
metab_999912112	X - 12112		NA	NA	Species.urinimassiliense	-0.0435135	0.0804652	0.588799	922	0.93183
metab_999912407	X - 12407		NA	NA	genus.Gordonibacter	-0.023828	0.0440625	0.588797	922	0.93183
metab_999912456	X - 12456		NA	NA	Species.bouchesdurhonensis	-0.0172075	0.0318209	0.588809	922	0.93183
metab_999912544	X - 12544		NA	NA	genus.Methanobrevibacter	-0.0351558	0.0650165	0.588836	922	0.93183
metab_999912544	X - 12544		NA	NA	Species.bicirculans	0.012201	0.0225662	0.588865	922	0.93183
metab_999913553	X - 13553		NA	NA	Species.minuta	0.0159815	0.0295562	0.58884	922	0.93183
metab_999917676	X - 17676		NA	NA	Species.muciniphila	0.00368843	0.00682114	0.588826	922	0.93183
metab_999917685	X - 17685		NA	NA	family.Oxalobacteraceae	-0.0201803	0.0373219	0.588844	922	0.93183
metab_999921829	X - 21829		NA	NA	Species.prausnitzii	0.00709454	0.0131188	0.588786	922	0.93183
metab_999923639	X - 23639		NA	NA	Species.splanchnicus	0.00412541	0.00762948	0.588837	922	0.93183
metab_999924241	X - 24241		NA	NA	genus.Holdemania	0.0115634	0.0213868	0.588863	922	0.93183
metab_999924473	X - 24473		NA	NA	class.Clostridia	-0.0256142	0.0473737	0.588861	922	0.93183
metab_999925371	X - 25371		NA	NA	family.Lactobacillaceae	0.00339604	0.00627979	0.588789	922	0.93183
metab_100001086	N-(2-furoyl)glycine		Xenobiotics	Food Component/Plant	genus.Sellimonas	0.0104318	0.0192959	0.588902	922	0.93183
metab_100001251	decanoylcarnitine (C10)		Lipid	Fatty Acid Metabolism (Acyl Carnitine, Medium Chain)	Species.isoflavoniconvertens	-0.00838839	0.0155157	0.588893	922	0.93183
metab_100001425	5,6-dihydrouridine		Nucleotide	Pyrimidine Metabolism, Uracil containing	family.Erysipelatoclostridiaceae	0.00255589	0.00472761	0.588898	922	0.93183
metab_100002910	1-methyl-5-imidazoleacetate		Amino Acid	Histidine Metabolism	family.vadinBE97	-0.0376857	0.0697065	0.588896	922	0.93183
metab_100010922	linoleoyl-arachidonoyl-glycerol (18:2/20:4) [1]*		Lipid	Diacylglycerol	class.Lentisphaeria	0.0167588	0.0309989	0.588901	922	0.93183
metab_1162	N-acetylneuraminate		Carbohydrate	Aminosugar Metabolism	Species.fragilis	0.00390919	0.00723082	0.588899	922	0.93183
metab_100001597	tiglylcarnitine (C5:1-DC)		Amino Acid	Leucine, Isoleucine and Valine Metabolism	genus.HT002	-0.0207844	0.0384454	0.588905	922	0.931832
metab_999917357	X - 17357		NA	NA	genus.Mogibacterium	-0.00829107	0.0153364	0.588909	922	0.931836
metab_100001620	glycerophosphoethanolamine		Lipid	Phospholipid Metabolism	genus.Sanguibacteroides	-0.0138633	0.025644	0.588913	922	0.931839
metab_313	sphinganine		Lipid	Sphingolipid Synthesis	genus.TM7x	0.00675765	0.0125005	0.588925	922	0.931855
metab_100021666	branched-chain, straight-chain, or cyclopropyl 10:1 fatty acid (1)*		Partially Characterized Molecules	Partially Characterized Molecules	Species.stercoris.1	-0.00549577	0.0101664	0.588931	922	0.93186
metab_100015837	arachidonoylcarnitine (C20:4)		Lipid	Fatty Acid Metabolism (Acyl Carnitine, Polyunsaturated)	family.Coriobacteriales.Incertae.Sedis	0.00382014	0.00706678	0.588934	922	0.931861
metab_100019892	2-hydroxyarachidate*		Lipid	Fatty Acid, Monohydroxy	family.Barnesiellaceae	0.00328506	0.00607697	0.588936	922	0.931861
metab_100010901	gamma-glutamyl-alpha-lysine		Peptide	Gamma-glutamyl Amino Acid	family.Erysipelatoclostridiaceae	0.0043873	0.00811602	0.588938	922	0.931861
metab_100001569	1-oleoyl-GPE (18:1)		Lipid	Lysophospholipid	Species.eggerthii	-0.00452993	0.00838033	0.588958	922	0.93187
metab_100002873	1-lignoceroyl-GPC (24:0)		Lipid	Lysophospholipid	genus.Alloscardovia	0.0141814	0.0262364	0.588972	922	0.93187
metab_100006115	arabonate/xylonate		Carbohydrate	Pentose Metabolism	Species.callidus	0.00573113	0.0106029	0.588969	922	0.93187
metab_100008985	1-palmitoyl-2-dihomo-linolenoyl-GPC (16:0/20:3n3 or 6)*		Lipid	Phosphatidylcholine (PC)	Species.evryensis	-0.0106615	0.019723	0.588945	922	0.93187
metab_1111	vanillylmandelate (VMA)		Amino Acid	Tyrosine Metabolism	genus.Dielma	0.0161316	0.0298437	0.588963	922	0.93187
metab_1239	2-hydroxystearate		Lipid	Fatty Acid, Monohydroxy	order.Acidaminococcales	0.00275885	0.00510401	0.588971	922	0.93187
metab_1538	stearoyl sphingomyelin (d18:1/18:0)		Lipid	Sphingomyelins	genus.Rikenellaceae.RC9.gut.group	-0.00903953	0.0167235	0.588969	922	0.93187
metab_1628	glycochenodeoxycholate		Lipid	Primary Bile Acid Metabolism	genus.Lactonifactor	0.0300765	0.0556435	0.588973	922	0.93187
metab_273	cortisone		Lipid	Corticosteroids	phylum.Desulfobacterota	-0.00342845	0.00634268	0.588963	922	0.93187
metab_477	pristanate		Lipid	Fatty Acid, Branched	genus.Oscillibacter	-0.00578039	0.010694	0.58897	922	0.93187
metab_999914939	X - 14939		NA	NA	family.Hydrogenoanaerobacterium	0.0131069	0.024247	0.588947	922	0.93187
metab_999916938	X - 16938		NA	NA	class.Gammaproteobacteria	-0.00598182	0.0110667	0.58897	922	0.93187
metab_999923636	X - 23636		NA	NA	Species.nordii	-0.014858	0.0274881	0.588971	922	0.93187
metab_999925172	X - 25172		NA	NA	genus..Eubacterium..fissicatena.group	0.00883483	0.0163445	0.588962	922	0.93187
metab_999925371	X - 25371		NA	NA	genus.Family.XIII.AD3011.group	0.0049197	0.0091016	0.588966	922	0.93187
metab_100006378	N-acetylkynurenine (2)		Amino Acid	Tryptophan Metabolism	Species.jalaludinii	0.0104663	0.0193638	0.588981	922	0.931879
metab_100000616	1-stearoyl-2-arachidonoyl-GPI (18:0/20:4)		Lipid	Phosphatidylinositol (PI)	genus.Lachnospiraceae.UCG.003	-0.0070746	0.0130897	0.589009	922	0.93188
metab_100001034	indoleacetate		Amino Acid	Tryptophan Metabolism	Species.longicatena	-0.00547959	0.0101384	0.589003	922	0.93188
metab_100001178	3-carboxy-4-methyl-5-propyl-2-furanpropanoate (CMPF)		Lipid	Fatty Acid, Dicarboxylate	genus.Holdemania	-0.0169693	0.0313959	0.588993	922	0.93188
metab_100001395	1-linoleoyl-GPC (18:2)		Lipid	Lysophospholipid	genus..Eubacterium..ventriosum.group	-0.00439358	0.00812921	0.58901	922	0.93188
metab_100002106	sphingomyelin (d18:1/18:1, d18:2/18:0)		Lipid	Sphingomyelins	Species.johnsonii	-0.00566232	0.0104766	0.589005	922	0.93188
metab_100006293	sphingomyelin (d18:1/20:2, d18:2/20:1, d16:1/22:2)*		Lipid	Sphingomyelins	genus..Eubacterium..hallii.group	0.00542207	0.0100321	0.589007	922	0.93188
metab_100009272	glycosyl-N-palmitoyl-sphingosine (d18:1/16:0)		Lipid	Hexosylceramides (HCER)	phylum.Verrucomicrobiota	0.00418041	0.00773434	0.588987	922	0.93188
metab_100019978	octadecenedioate (C18:1-DC)		Lipid	Fatty Acid, Dicarboxylate	order.RF39	0.005435	0.010056	0.589007	922	0.93188
metab_100020496	sulfate of piperine metabolite C16H19NO3 (2)*		Xenobiotics	Food Component/Plant	genus.Lachnospiraceae.FCS020.group	0.00871431	0.016123	0.588996	922	0.93188
metab_100021760	N-acetyl-2-aminoadipate		Amino Acid	Lysine Metabolism	genus.Leuconostoc	0.0133982	0.0247893	0.589	922	0.93188
metab_566	valine		Amino Acid	Leucine, Isoleucine and Valine Metabolism	genus.Romboutsia	0.00274705	0.00508249	0.588993	922	0.93188
metab_999910458	X - 10458		NA	NA	order.Clostridia.UCG.014	0.00348203	0.00644255	0.589006	922	0.93188
metab_999912101	X - 12101		NA	NA	class.Coriobacteriia	-0.00627065	0.0116019	0.588997	922	0.93188
metab_999923782	X - 23782		NA	NA	genus.Merdibacter	-0.0089732	0.0166022	0.589	922	0.93188
metab_100000802	acetylcarnitine (C2)		Lipid	Fatty Acid Metabolism (Acyl Carnitine, Short Chain)	Species.wadsworthia	-0.00517291	0.00957141	0.58902	922	0.931882
metab_100010917	palmitoyl-oleoyl-glycerol (16:0/18:1) [2]*		Lipid	Diacylglycerol	genus.Eggerthella	0.010114	0.0187139	0.589019	922	0.931882
metab_100015624	N-behenoyl-sphingadienine (d18:2/22:0)*		Lipid	Ceramides	genus.Lactococcus	-0.00647123	0.0119736	0.589016	922	0.931882
metab_501	salicylate		Xenobiotics	Drug - Topical Agents	Species.obeum	0.0164411	0.030421	0.589019	922	0.931882
metab_100001740	mannitol/sorbitol		Carbohydrate	Fructose, Mannose and Galactose Metabolism	class.Bacteroidia	0.0146782	0.02716	0.589033	922	0.931885
metab_100006314	sphingomyelin (d17:1/16:0, d18:1/15:0, d16:1/17:0)*		Lipid	Sphingomyelins	Species.cateniformis	-0.00727998	0.0134705	0.58903	922	0.931885
metab_100020217	N,N,N-trimethyl-alanylproline betaine (TMAP)		Amino Acid	Urea cycle; Arginine and Proline Metabolism	family.Acidaminococcaceae	-0.00359857	0.0066585	0.589024	922	0.931885
metab_504	serotonin		Amino Acid	Tryptophan Metabolism	Species.longoviformis	-0.0274925	0.0508712	0.589033	922	0.931885
metab_999916964	X - 16964		NA	NA	Species.microfusus	0.0169757	0.0314109	0.58903	922	0.931885
metab_999925810	X - 25810		NA	NA	Species.wadsworthia	-0.00572411	0.0105916	0.58903	922	0.931885
metab_100001569	1-oleoyl-GPE (18:1)		Lipid	Lysophospholipid	Species.massiliensis.5	-0.0119612	0.0221329	0.589037	922	0.931886
metab_999912830	X - 12830		NA	NA	genus.Akkermansia	-0.00762838	0.0141155	0.589038	922	0.931886
metab_100001405	1-methylxanthine		Xenobiotics	Xanthine Metabolism	Species.virosa	0.0150341	0.0278197	0.589049	922	0.931887
metab_100001425	5,6-dihydrouridine		Nucleotide	Pyrimidine Metabolism, Uracil containing	genus.Family.XIII.AD3011.group	-0.00323985	0.00599507	0.589043	922	0.931887
metab_100008976	1-stearoyl-2-linoleoyl-GPE (18:0/18:2)*		Lipid	Phosphatidylethanolamine (PE)	genus.Escherichia.Shigella	0.00341795	0.00632467	0.589045	922	0.931887
metab_100009181	1-stearoyl-2-oleoyl-GPI (18:0/18:1)*		Lipid	Phosphatidylinositol (PI)	family.Ruminococcaceae	0.0210949	0.0390349	0.589049	922	0.931887
metab_100020578	4-allylcatechol sulfate		Xenobiotics	Benzoate Metabolism	class.Incertae.Sedis	-0.0289337	0.0535393	0.589042	922	0.931887
metab_100001247	octanoylcarnitine (C8)		Lipid	Fatty Acid Metabolism (Acyl Carnitine, Medium Chain)	genus..Eubacterium..eligens.group	-0.00471167	0.00871895	0.58906	922	0.931902
metab_100001296	stachydrine		Xenobiotics	Food Component/Plant	order.Flavobacteriales	-0.028372	0.0525033	0.589066	922	0.931906
metab_100009181	1-stearoyl-2-oleoyl-GPI (18:0/18:1)*		Lipid	Phosphatidylinositol (PI)	Species.aerofaciens	-0.00599497	0.0110941	0.589074	922	0.931906
metab_100010901	gamma-glutamyl-alpha-lysine		Peptide	Gamma-glutamyl Amino Acid	family.Victivallaceae	-0.0115481	0.0213705	0.589071	922	0.931906
metab_100015836	ximenoylcarnitine (C26:1)*		Lipid	Fatty Acid Metabolism (Acyl Carnitine, Monounsaturated)	Species.plautii	-0.00452758	0.00837861	0.589075	922	0.931906
metab_999913507	X - 13507		NA	NA	Species.obesi	-0.00723035	0.0133802	0.589072	922	0.931906
metab_999923665	X - 23665		NA	NA	genus.Succiniclasticum	-0.00972847	0.0180033	0.589076	922	0.931906
metab_999924556	X - 24556		NA	NA	genus.Pseudomonas	-0.0145015	0.0268362	0.589077	922	0.931906
metab_100001577	N-acetylcitrulline		Amino Acid	Urea cycle; Arginine and Proline Metabolism	Species.isoflavoniconvertens	0.01057	0.0195611	0.589083	922	0.931907
metab_100009329	ascorbic acid 2-sulfate		Cofactors and Vitamins	Ascorbate and Aldarate Metabolism	genus..Ruminococcus..torques.group	0.0076458	0.0141495	0.589085	922	0.931907
metab_999921258	X - 21258		NA	NA	phylum.Synergistota	-0.0316026	0.0584845	0.589085	922	0.931907
metab_999924243	X - 24243		NA	NA	genus.Oribacterium	-0.0186187	0.0344559	0.589082	922	0.931907
metab_100010916	palmitoyl-oleoyl-glycerol (16:0/18:1) [1]*		Lipid	Diacylglycerol	genus.HT002	0.0292976	0.0542194	0.58909	922	0.931911
metab_100002500	formiminoglutamate		Amino Acid	Histidine Metabolism	Species.faecis	-0.006815	0.0126123	0.589095	922	0.931911
metab_100005985	sphingomyelin (d18:2/14:0, d18:1/14:1)*		Lipid	Sphingomyelins	family.Muribaculaceae	0.00389679	0.00721171	0.589097	922	0.931911
metab_1143	butyrate/isobutyrate (4:0)		Lipid	Short Chain Fatty Acid	Species.anaerobia	-0.00658164	0.0121804	0.589093	922	0.931911
metab_999916397	X - 16397		NA	NA	family.Coriobacteriales.Incertae.Sedis	0.00487723	0.00902623	0.589098	922	0.931911
metab_100015751	glycosyl ceramide (d18:1/23:1, d17:1/24:1)*		Lipid	Hexosylceramides (HCER)	genus..Ruminococcus..gauvreauii.group	-0.00392248	0.00725944	0.589106	922	0.931914
metab_100021103	pregnenetriol sulfate*		Lipid	Pregnenolone Steroids	Species.funiformis	-0.0118638	0.0219564	0.589103	922	0.931914
metab_1004	xanthine		Nucleotide	Purine Metabolism, (Hypo)Xanthine/Inosine containing	Species.biformis	-0.00715771	0.013247	0.589106	922	0.931914
metab_100003260	carboxyethyl-GABA		Amino Acid	Glutamate Metabolism	family.Lactobacillaceae	0.00277032	0.00512713	0.589108	922	0.931915
metab_100005403	etiocholanolone glucuronide		Lipid	Androgenic Steroids	family.Flavobacteriaceae	-0.0151378	0.0280162	0.589111	922	0.931916
metab_100004111	4-methylcatechol sulfate		Xenobiotics	Benzoate Metabolism	genus..Eubacterium..hallii.group	0.0116515	0.0215645	0.589119	922	0.931924
metab_100000998	citramalate		Amino Acid	Glutamate Metabolism	genus.Gordonibacter	0.0113433	0.0209986	0.589198	922	0.931933
metab_100001033	beta-sitosterol		Lipid	Sterol	genus.Weissella	-0.0175567	0.0324999	0.589189	922	0.931933
metab_100001126	gamma-glutamylvaline		Peptide	Gamma-glutamyl Amino Acid	genus.Tyzzerella	-0.00428212	0.00792622	0.589162	922	0.931933
metab_100001211	sebacate (C10-DC)		Lipid	Fatty Acid, Dicarboxylate	Species.thetaiotaomicron	0.0039776	0.007364	0.589235	922	0.931933
metab_100001232	5-dodecenoate (12:1n7)		Lipid	Medium Chain Fatty Acid	genus.UC5.1.2E3	0.00834413	0.0154463	0.589191	922	0.931933
metab_100001256	N-acetylphenylalanine		Amino Acid	Phenylalanine Metabolism	family.Flavobacteriaceae	-0.00793588	0.01469	0.589178	922	0.931933
metab_100001257	N-acetylasparagine		Amino Acid	Alanine and Aspartate Metabolism	genus.Veillonella	0.0071061	0.0131557	0.589226	922	0.931933
metab_100001300	alpha-hydroxyisovalerate		Amino Acid	Leucine, Isoleucine and Valine Metabolism	order.Chloroplast	0.0192874	0.0357004	0.589155	922	0.931933
metab_100001335	eicosenoate (20:1)		Lipid	Long Chain Monounsaturated Fatty Acid	Species.parvulum	-0.0235351	0.0435647	0.589171	922	0.931933
metab_100001397	1,3,7-trimethylurate		Xenobiotics	Xanthine Metabolism	genus.Anaerosporobacter	-0.0275266	0.0509516	0.589159	922	0.931933
metab_100001466	3-methylcytidine		Nucleotide	Pyrimidine Metabolism, Cytidine containing	genus.Actinomyces	-0.0090646	0.0167806	0.589205	922	0.931933
metab_100001605	catechol sulfate		Xenobiotics	Benzoate Metabolism	Species.caccae	-0.00460744	0.0085295	0.58921	922	0.931933
metab_100001614	hexadecanedioate (C16-DC)		Lipid	Fatty Acid, Dicarboxylate	genus.Caproiciproducens	-0.0107735	0.0199459	0.589237	922	0.931933
metab_100001810	dimethylarginine (SDMA + ADMA)		Amino Acid	Urea cycle; Arginine and Proline Metabolism	order.Peptostreptococcales.Tissierellales	0.0057674	0.0106747	0.589135	922	0.931933
metab_100001851	N-acetylserine		Amino Acid	Glycine, Serine and Threonine Metabolism	Species.provencensis	-0.012813	0.0237167	0.589156	922	0.931933
metab_100001992	androstenediol (3beta,17beta) disulfate (1)		Lipid	Androgenic Steroids	genus.Desulfovibrio	0.00703091	0.0130147	0.589175	922	0.931933
metab_100002107	palmitoyl sphingomyelin (d18:1/16:0)		Lipid	Sphingomyelins	genus.GCA.900066755	-0.00893401	0.0165361	0.589145	922	0.931933
metab_100002945	(14 or 15)-methylpalmitate (a17:0 or i17:0)		Lipid	Fatty Acid, Branched	family.Saccharimonadaceae	0.00943412	0.0174634	0.589179	922	0.931933
metab_100003686	N-palmitoylglycine		Lipid	Fatty Acid Metabolism (Acyl Glycine)	genus.Bifidobacterium	-0.00263369	0.00487593	0.589236	922	0.931933
metab_100005834	9-hydroxystearate		Lipid	Fatty Acid, Monohydroxy	class.Synergistia	-0.0142769	0.0264243	0.589131	922	0.931933
metab_100005850	3-methylglutarylcarnitine (2)		Amino Acid	Leucine, Isoleucine and Valine Metabolism	genus.Tuzzerella	-0.00890148	0.016479	0.589215	922	0.931933
metab_100006115	arabonate/xylonate		Carbohydrate	Pentose Metabolism	genus.Candidatus.Soleaferrea	-0.00851047	0.0157531	0.589166	922	0.931933
metab_100006314	sphingomyelin (d17:1/16:0, d18:1/15:0, d16:1/17:0)*		Lipid	Sphingomyelins	genus.Lactonifactor	-0.0129075	0.0238941	0.589198	922	0.931933
metab_100008915	1-palmitoyl-2-docosahexaenoyl-GPC (16:0/22:6)		Lipid	Phosphatidylcholine (PC)	Species.excrementihominis	-0.00456185	0.00844537	0.589222	922	0.931933
metab_100009394	hexadecadienoate (16:2n6)		Lipid	Long Chain Polyunsaturated Fatty Acid (n3 and n6)	class.Negativicutes	-0.00526497	0.00974622	0.58919	922	0.931933
metab_100010916	palmitoyl-oleoyl-glycerol (16:0/18:1) [1]*		Lipid	Diacylglycerol	genus.Mitsuokella	0.0117238	0.0217024	0.589188	922	0.931933
metab_100010923	linoleoyl-arachidonoyl-glycerol (18:2/20:4) [2]*		Lipid	Diacylglycerol	genus.Lactobacillus	0.00662535	0.0122642	0.58918	922	0.931933
metab_100010930	palmitoleoyl-linoleoyl-glycerol (16:1/18:2) [1]*		Lipid	Diacylglycerol	Species.intestinalis	0.00563914	0.010438	0.58916	922	0.931933
metab_100010937	oleoyl-arachidonoyl-glycerol (18:1/20:4) [2]*		Lipid	Diacylglycerol	genus.Coprobacillus	0.0110943	0.0205396	0.589235	922	0.931933
metab_100010937	oleoyl-arachidonoyl-glycerol (18:1/20:4) [2]*		Lipid	Diacylglycerol	Species.faecis	-0.0077961	0.0144303	0.589155	922	0.931933
metab_100015618	palmitoyl-docosahexaenoyl-glycerol (16:0/22:6) [1]*		Lipid	Diacylglycerol	genus.Senegalimassilia	-0.00705899	0.0130664	0.589168	922	0.931933
metab_100015786	sphingomyelin (d18:0/20:0, d16:0/22:0)*		Lipid	Dihydrosphingomyelins	genus.Merdibacter	-0.00903497	0.0167259	0.58921	922	0.931933
metab_100015967	carotene diol (2)		Cofactors and Vitamins	Vitamin A Metabolism	genus.Prevotella_7	-0.0062183	0.0115096	0.589146	922	0.931933
metab_100020205	hydroxyasparagine**		Amino Acid	Alanine and Aspartate Metabolism	phylum.Euryarchaeota	-0.00882215	0.0163301	0.589168	922	0.931933
metab_100020254	glycine conjugate of C10H14O2 (1)*		Partially Characterized Molecules	Partially Characterized Molecules	Species.finegoldii.1	-0.0086732	0.0160548	0.589177	922	0.931933
metab_100020893	2,3-dihydroxy-5-methylthio-4-pentenoate (DMTPA)*		Amino Acid	Methionine, Cysteine, SAM and Taurine Metabolism	Species.invisus	0.00206604	0.00382411	0.589148	922	0.931933
metab_100021100	tetradecadienedioate (C14:2-DC)*		Lipid	Fatty Acid, Dicarboxylate	Species.stercoris.1	-0.00646239	0.0119613	0.589142	922	0.931933
metab_100021104	pregnenetriol disulfate*		Lipid	Pregnenolone Steroids	Species.succinatiphilus	-0.0221727	0.0410486	0.589224	922	0.931933
metab_1140	gamma-glutamylglutamine		Peptide	Gamma-glutamyl Amino Acid	Species.intestinalis.1	0.00494153	0.00914837	0.589226	922	0.931933
metab_179	9,10-DiHOME		Lipid	Fatty Acid, Dihydroxy	genus.UCG.002	0.00530041	0.00981099	0.589158	922	0.931933
metab_182	quinolinate		Cofactors and Vitamins	Nicotinate and Nicotinamide Metabolism	Species.intestini	-0.00928832	0.017196	0.589233	922	0.931933
metab_192	N-acetylputrescine		Amino Acid	Polyamine Metabolism	class.Negativicutes	-0.00359948	0.00666338	0.589202	922	0.931933
metab_2054	ethylmalonate		Amino Acid	Leucine, Isoleucine and Valine Metabolism	Species.fragilis	-0.00549718	0.0101771	0.589228	922	0.931933
metab_250	biliverdin		Cofactors and Vitamins	Hemoglobin and Porphyrin Metabolism	order.Victivallales	0.0138523	0.0256401	0.589154	922	0.931933
metab_415	methionine		Amino Acid	Methionine, Cysteine, SAM and Taurine Metabolism	order.Victivallales	-0.00598528	0.0110779	0.589132	922	0.931933
metab_452	palmitoleate (16:1n7)		Lipid	Long Chain Monounsaturated Fatty Acid	order.Clostridia.UCG.014	-0.00566067	0.0104796	0.58922	922	0.931933
metab_565	tryptophan		Amino Acid	Tryptophan Metabolism	genus.Shuttleworthia	-0.00357588	0.00661895	0.589161	922	0.931933
metab_796	alpha-ketobutyrate		Amino Acid	Methionine, Cysteine, SAM and Taurine Metabolism	family.Coriobacteriaceae	-0.00533102	0.00986859	0.589194	922	0.931933
metab_999912100	X - 12100		NA	NA	Species.callidus	-0.00393257	0.00727994	0.5892	922	0.931933
metab_999912816	X - 12816		NA	NA	class.Actinobacteria	0.00797176	0.0147578	0.589212	922	0.931933
metab_999919141	X - 19141		NA	NA	Species.comes	0.00618309	0.0114472	0.589234	922	0.931933
metab_999923974	X - 23974		NA	NA	genus.Anaeroplasma	-0.00536591	0.00993226	0.589159	922	0.931933
metab_999924456	X - 24456		NA	NA	family.Saccharimonadaceae	-0.00622276	0.0115179	0.589147	922	0.931933
metab_999924475	X - 24475		NA	NA	genus.Lactobacillus	-0.00984211	0.0182211	0.589229	922	0.931933
metab_999925172	X - 25172		NA	NA	genus.Klebsiella	0.00779021	0.0144219	0.589217	922	0.931933
metab_999925265	X - 25265		NA	NA	Species.massiliensis.4	-0.00557196	0.0103154	0.589221	922	0.931933
metab_100005996	octadecenedioylcarnitine (C18:1-DC)*		Lipid	Fatty Acid Metabolism (Acyl Carnitine, Dicarboxylate)	genus.Fournierella	-0.00653002	0.0120897	0.589241	922	0.931935
metab_100015735	ceramide (d18:1/14:0, d16:1/16:0)*		Lipid	Ceramides	Species.nordii	0.0155112	0.028718	0.589248	922	0.931944
metab_100001148	5-hydroxyhexanoate		Lipid	Fatty Acid, Monohydroxy	class.Lentisphaeria	-0.0112898	0.0209026	0.589252	922	0.931945
metab_100001208	1-methyl-4-imidazoleacetate		Amino Acid	Histidine Metabolism	Species.catus	-0.00390096	0.00722261	0.58926	922	0.931945
metab_100001551	1-arachidonoyl-GPC (20:4n6)*		Lipid	Lysophospholipid	genus..Eubacterium..fissicatena.group	0.00859393	0.0159116	0.589261	922	0.931945
metab_100001755	4-vinylphenol sulfate		Xenobiotics	Benzoate Metabolism	Species.intestinalis.2	0.0150711	0.0279037	0.589255	922	0.931945
metab_100020825	3-hydroxyhexanoylcarnitine (1)		Lipid	Fatty Acid Metabolism (Acyl Carnitine, Hydroxy)	order.Bacillales	0.0148437	0.0274827	0.589256	922	0.931945
metab_111	3-hydroxyisobutyrate		Amino Acid	Leucine, Isoleucine and Valine Metabolism	phylum.Synergistota	-0.0121072	0.0224163	0.589258	922	0.931945
metab_132	3-phosphoglycerate		Carbohydrate	Glycolysis, Gluconeogenesis, and Pyruvate Metabolism	genus.Coprobacillus	0.00807669	0.0149544	0.589271	922	0.931951
metab_266	cholesterol		Lipid	Sterol	family.Marinifilaceae	-0.00384252	0.00711454	0.589268	922	0.931951
metab_445	orotate		Nucleotide	Pyrimidine Metabolism, Orotate containing	Species.callidus	-0.00492567	0.00912009	0.58927	922	0.931951
metab_999916964	X - 16964		NA	NA	class.Clostridia	-0.0166403	0.0308105	0.589273	922	0.931951
metab_100001182	docosadienoate (22:2n6)		Lipid	Long Chain Polyunsaturated Fatty Acid (n3 and n6)	family.Ethanoligenenaceae	0.0170509	0.031571	0.589277	922	0.931954
metab_100003901	2-stearoyl-GPE (18:0)*		Lipid	Lysophospholipid	family.Enterobacteriaceae	0.00315739	0.00584629	0.589286	922	0.931956
metab_100010937	oleoyl-arachidonoyl-glycerol (18:1/20:4) [2]*		Lipid	Diacylglycerol	class.Coriobacteriia	0.00638409	0.0118208	0.589284	922	0.931956
metab_100020550	deoxycholic acid glucuronide		Lipid	Secondary Bile Acid Metabolism	genus.Bilophila	0.0119475	0.022122	0.589282	922	0.931956
metab_482	lactate		Carbohydrate	Glycolysis, Gluconeogenesis, and Pyruvate Metabolism	Species.hydrogenotrophica	0.00960929	0.0177925	0.589281	922	0.931956
metab_100001989	glycocholenate sulfate*		Lipid	Secondary Bile Acid Metabolism	Species.atypica	-0.0126941	0.0235048	0.589289	922	0.931958
metab_999918888	X - 18888		NA	NA	Species.massiliensis.3	-0.00715937	0.0132568	0.589296	922	0.931966
metab_100003415	N6-methyllysine		Amino Acid	Lysine Metabolism	genus.Dorea	0.0125817	0.0232974	0.589298	922	0.931966
metab_923	dihydroorotate		Nucleotide	Pyrimidine Metabolism, Orotate containing	class.Desulfovibrionia	-0.00525957	0.00973913	0.589301	922	0.931967
metab_100000269	glycerophosphorylcholine (GPC)		Lipid	Phospholipid Metabolism	genus.Hafnia.Obesumbacterium	-0.0110412	0.0204466	0.589329	922	0.931977
metab_100004328	sphingomyelin (d18:1/14:0, d16:1/16:0)*		Lipid	Sphingomyelins	Species.senegalensis	0.0073157	0.0135473	0.589324	922	0.931977
metab_100009246	2-methylserine		Amino Acid	Glycine, Serine and Threonine Metabolism	genus.Succiniclasticum	-0.00756512	0.0140093	0.589327	922	0.931977
metab_100020893	2,3-dihydroxy-5-methylthio-4-pentenoate (DMTPA)*		Amino Acid	Methionine, Cysteine, SAM and Taurine Metabolism	genus.Bacteroides	-0.00407885	0.0075532	0.589321	922	0.931977
metab_100022006	bilirubin degradation product, C17H18N2O4 (2)**		Partially Characterized Molecules	Partially Characterized Molecules	Species.finegoldii	-0.00559382	0.0103585	0.589316	922	0.931977
metab_1135	ursodeoxycholate		Lipid	Secondary Bile Acid Metabolism	Species.xylaniphila	0.0283216	0.052445	0.589315	922	0.931977
metab_1242	N1-methyladenosine		Nucleotide	Purine Metabolism, Adenine containing	genus.Solobacterium	-0.00662105	0.0122608	0.58932	922	0.931977
metab_180	linoleate (18:2n6)		Lipid	Long Chain Polyunsaturated Fatty Acid (n3 and n6)	Species.minuta	0.0254099	0.0470538	0.58932	922	0.931977
metab_181	laurate (12:0)		Lipid	Medium Chain Fatty Acid	genus.Actinomyces	0.0161765	0.0299563	0.58933	922	0.931977
metab_209	adenosine 5'-monophosphate (AMP)		Nucleotide	Purine Metabolism, Adenine containing	genus.Butyrivibrio	-0.00460915	0.00853532	0.589326	922	0.931977
metab_999913684	X - 13684		NA	NA	Species.inulinivorans	0.00442908	0.0082019	0.589328	922	0.931977
metab_100001614	hexadecanedioate (C16-DC)		Lipid	Fatty Acid, Dicarboxylate	Species.massiliensis.3	0.00619206	0.0114668	0.589332	922	0.931978
metab_100000657	1,2-dipalmitoyl-GPC (16:0/16:0)		Lipid	Phosphatidylcholine (PC)	genus..Ruminococcus..torques.group	0.00414188	0.00767022	0.589336	922	0.93198
metab_100000011	phenylacetate		Amino Acid	Phenylalanine Metabolism	Species.longicatena	-0.00689926	0.0127768	0.589344	922	0.931981
metab_100008928	2-hydroxybutyrate/2-hydroxyisobutyrate		Amino Acid	Glutathione Metabolism	family.Prevotellaceae	0.00297954	0.00551787	0.589345	922	0.931981
metab_100015789	sphingomyelin (d18:2/24:2)*		Lipid	Sphingomyelins	Species.provencensis	0.0135496	0.0250927	0.589347	922	0.931981
metab_999917335	X - 17335		NA	NA	order.Lachnospirales	0.0137405	0.0254461	0.589342	922	0.931981
metab_999925957	X - 25957		NA	NA	genus.Holdemania	0.00476085	0.00881666	0.589344	922	0.931981
metab_100000445	theobromine		Xenobiotics	Xanthine Metabolism	class.Gammaproteobacteria	-0.0082138	0.0152122	0.589368	922	0.931984
metab_100001541	2-hydroxy-3-methylvalerate		Amino Acid	Leucine, Isoleucine and Valine Metabolism	Species.finegoldii	-0.00598094	0.0110766	0.589357	922	0.931984
metab_100001810	dimethylarginine (SDMA + ADMA)		Amino Acid	Urea cycle; Arginine and Proline Metabolism	genus.Cloacibacillus	0.00914402	0.016935	0.589368	922	0.931984
metab_100003901	2-stearoyl-GPE (18:0)*		Lipid	Lysophospholipid	genus.Romboutsia	0.00369736	0.00684751	0.589363	922	0.931984
metab_100006379	C-glycosyltryptophan		Amino Acid	Tryptophan Metabolism	Species.finegoldii	-0.00326893	0.00605386	0.58935	922	0.931984
metab_100009246	2-methylserine		Amino Acid	Glycine, Serine and Threonine Metabolism	genus.Enterobacter	-0.0143038	0.0264903	0.589357	922	0.931984
metab_100015966	carotene diol (1)		Cofactors and Vitamins	Vitamin A Metabolism	Species.fairfieldensis	-0.0209978	0.0388871	0.589355	922	0.931984
metab_1105	alpha-tocopherol		Cofactors and Vitamins	Tocopherol Metabolism	genus.Sanguibacteroides	-0.0144647	0.0267887	0.589363	922	0.931984
metab_1114	3-aminoisobutyrate		Nucleotide	Pyrimidine Metabolism, Thymine containing	Species.anginosus	-0.0194301	0.0359843	0.589359	922	0.931984
metab_980	pentadecanoate (15:0)		Lipid	Long Chain Saturated Fatty Acid	order.Flavobacteriales	-0.0108649	0.020122	0.589366	922	0.931984
metab_100000672	1-myristoyl-2-palmitoyl-GPC (14:0/16:0)		Lipid	Phosphatidylcholine (PC)	Species.piger	0.0140716	0.0260624	0.589388	922	0.931992
metab_100000841	oxalate (ethanedioate)		Cofactors and Vitamins	Ascorbate and Aldarate Metabolism	genus.Lachnospiraceae.UCG.003	0.00682279	0.0126363	0.589376	922	0.931992
metab_100001247	octanoylcarnitine (C8)		Lipid	Fatty Acid Metabolism (Acyl Carnitine, Medium Chain)	Species.dentium	-0.0139428	0.0258236	0.589384	922	0.931992
metab_100006292	sphingomyelin (d18:1/20:1, d18:2/20:0)*		Lipid	Sphingomyelins	Species.nordii	-0.010338	0.0191473	0.589387	922	0.931992
metab_100020217	N,N,N-trimethyl-alanylproline betaine (TMAP)		Amino Acid	Urea cycle; Arginine and Proline Metabolism	order.Pseudomonadales	-0.0122767	0.022738	0.589386	922	0.931992
metab_100020253	glycine conjugate of C10H12O2*		Partially Characterized Molecules	Partially Characterized Molecules	Species.pectinoschiza	-0.00497677	0.00921757	0.589386	922	0.931992
metab_923	dihydroorotate		Nucleotide	Pyrimidine Metabolism, Orotate containing	Species.longicatena	-0.00447046	0.00827994	0.589391	922	0.931992
metab_999912111	X - 12111		NA	NA	family.Lactobacillaceae	0.00964974	0.0178728	0.589394	922	0.931992
metab_999918901	X - 18901		NA	NA	Species.eggerthii	0.0093677	0.0173502	0.589389	922	0.931992
metab_999926109	X - 26109		NA	NA	genus.Bacteroides	-0.0103311	0.0191347	0.589393	922	0.931992
metab_100000467	3-indoxyl sulfate		Amino Acid	Tryptophan Metabolism	Species.delbrueckii	0.0062221	0.0115249	0.589413	922	0.931993
metab_100000802	acetylcarnitine (C2)		Lipid	Fatty Acid Metabolism (Acyl Carnitine, Short Chain)	family.Rikenellaceae	0.00475118	0.00880019	0.589404	922	0.931993
metab_100000997	3-hydroxydecanoate		Lipid	Fatty Acid, Monohydroxy	genus.Defluviitaleaceae.UCG.011	0.00639299	0.011841	0.5894	922	0.931993
metab_100001277	10-nonadecenoate (19:1n9)		Lipid	Long Chain Monounsaturated Fatty Acid	class.Saccharimonadia	0.00948242	0.0175637	0.589409	922	0.931993
metab_100001278	10-heptadecenoate (17:1n7)		Lipid	Long Chain Monounsaturated Fatty Acid	genus.UCG.005	0.00650268	0.0120443	0.589404	922	0.931993
metab_100001579	2-hydroxypalmitate		Lipid	Fatty Acid, Monohydroxy	genus.DTU089	0.00358202	0.00663483	0.589414	922	0.931993
metab_100003169	isoleucylglycine		Peptide	Dipeptide	Species.tertium	0.00979182	0.018137	0.589415	922	0.931993
metab_100006298	lignoceroyl sphingomyelin (d18:1/24:0)		Lipid	Sphingomyelins	Species.hominis	-0.00301303	0.00558066	0.589397	922	0.931993
metab_100020975	3-hydroxy-2-methylpyridine sulfate		Xenobiotics	Chemical	family.Erysipelotrichaceae	0.0106713	0.0197656	0.589407	922	0.931993
metab_482	lactate		Carbohydrate	Glycolysis, Gluconeogenesis, and Pyruvate Metabolism	genus.Coriobacteriaceae.UCG.002	-0.0127098	0.0235413	0.589406	922	0.931993
metab_100000626	sphingosine 1-phosphate		Lipid	Sphingosines	genus.Marvinbryantia	-0.00318732	0.00590399	0.589429	922	0.931994
metab_1668	taurodeoxycholate		Lipid	Secondary Bile Acid Metabolism	genus.Hafnia.Obesumbacterium	0.0318533	0.0590026	0.589427	922	0.931994
metab_344	guanidinoacetate		Amino Acid	Creatine Metabolism	genus.Lachnospiraceae.UCG.003	0.0056585	0.0104811	0.589419	922	0.931994
metab_999911372	X - 11372		NA	NA	genus.GCA.900066755	-0.0180076	0.0333552	0.589419	922	0.931994
metab_999923739	X - 23739		NA	NA	genus.Eggerthella	-0.00487721	0.00903421	0.589429	922	0.931994
metab_999923974	X - 23974		NA	NA	genus..Eubacterium..ventriosum.group	-0.0034272	0.00634827	0.589426	922	0.931994
metab_999926119	X - 26119		NA	NA	family.Flavobacteriaceae	0.011413	0.0211405	0.589426	922	0.931994
metab_100006294	behenoyl sphingomyelin (d18:1/22:0)*		Lipid	Sphingomyelins	Species.salyersiae	0.00719168	0.0133215	0.589433	922	0.931997
metab_100009078	1-oleoyl-2-linoleoyl-GPE (18:1/18:2)*		Lipid	Phosphatidylethanolamine (PE)	genus.Tyzzerella	0.00545129	0.0100979	0.589441	922	0.931997
metab_1239	2-hydroxystearate		Lipid	Fatty Acid, Monohydroxy	genus.Enterococcus	0.00507217	0.00939562	0.58944	922	0.931997
metab_93	alpha-ketoglutarate		Energy	TCA Cycle	Species.fragilis	-0.00409131	0.00757861	0.589436	922	0.931997
metab_999912830	X - 12830		NA	NA	order.Erysipelotrichales	0.0130773	0.0242245	0.589443	922	0.931997
metab_999926119	X - 26119		NA	NA	Species.bromii	-0.00334405	0.00619447	0.589439	922	0.931997
metab_100010950	stearoyl-arachidonoyl-glycerol (18:0/20:4) [2]*		Lipid	Diacylglycerol	Species.bacterium.1	-0.00409555	0.00758669	0.589447	922	0.931999
metab_213	N6-methyladenosine		Nucleotide	Purine Metabolism, Adenine containing	Species.cateniformis	-0.00785196	0.0145452	0.589449	922	0.931999
metab_98	kynurenate		Amino Acid	Tryptophan Metabolism	genus.Catenisphaera	-0.00638359	0.0118252	0.58945	922	0.931999
metab_100001423	4-hydroxyhippurate		Xenobiotics	Benzoate Metabolism	Species.biformis	-0.0109213	0.0202321	0.589468	922	0.932
metab_100001605	catechol sulfate		Xenobiotics	Benzoate Metabolism	genus.Coriobacteriaceae.UCG.002	0.0167915	0.0311067	0.589468	922	0.932
metab_100002500	formiminoglutamate		Amino Acid	Histidine Metabolism	Species.minuta	0.0216123	0.040039	0.589483	922	0.932
metab_100004182	3b-hydroxy-5-cholenoic acid		Lipid	Secondary Bile Acid Metabolism	genus..Eubacterium..ventriosum.group	0.00455407	0.0084365	0.589467	922	0.932
metab_100006282	umbelliferone sulfate		Xenobiotics	Food Component/Plant	Species.salyersiae	-0.016715	0.030965	0.589467	922	0.932
metab_100006369	N-carbamoylalanine		Amino Acid	Alanine and Aspartate Metabolism	genus.Catenisphaera	0.00887533	0.0164416	0.589463	922	0.932
metab_100008928	2-hydroxybutyrate/2-hydroxyisobutyrate		Amino Acid	Glutathione Metabolism	Species.sedimentorum	-0.00629813	0.0116678	0.589479	922	0.932
metab_100015968	carotene diol (3)		Cofactors and Vitamins	Vitamin A Metabolism	order.Izemoplasmatales	-0.0105253	0.0194985	0.589471	922	0.932
metab_100020004	3-carboxy-4-methyl-5-pentyl-2-furanpropionate (3-CMPFP)**		Lipid	Fatty Acid, Dicarboxylate	order.Verrucomicrobiales	-0.00423544	0.00784619	0.589464	922	0.932
metab_1026	phosphoethanolamine		Lipid	Phospholipid Metabolism	Species.massiliensis.2	0.00643766	0.0119262	0.589478	922	0.932
metab_1342	3-methoxytyrosine		Amino Acid	Tyrosine Metabolism	genus.FD2005	-0.00691477	0.0128103	0.589483	922	0.932
metab_1526	1-palmitoyl-2-oleoyl-GPE (16:0/18:1)		Lipid	Phosphatidylethanolamine (PE)	Species.piger	0.0156758	0.029041	0.589481	922	0.932
metab_1648	taurocholate		Lipid	Primary Bile Acid Metabolism	genus.Limosilactobacillus	0.0181677	0.0336568	0.589475	922	0.932
metab_999912544	X - 12544		NA	NA	order.Coriobacteriales	0.0175385	0.0324903	0.589466	922	0.932
metab_999913431	X - 13431		NA	NA	family.Anaerofustaceae	-0.0160112	0.0296619	0.589477	922	0.932
metab_999915728	X - 15728		NA	NA	Species.ihumii	-0.0267337	0.0495241	0.589462	922	0.932
metab_100000963	homocitrulline		Amino Acid	Urea cycle; Arginine and Proline Metabolism	genus.Lachnospiraceae.UCG.001	-0.00516935	0.00957725	0.589503	922	0.932005
metab_100001086	N-(2-furoyl)glycine		Xenobiotics	Food Component/Plant	Species.thetaiotaomicron	-0.00783336	0.0145129	0.589503	922	0.932005
metab_100003260	carboxyethyl-GABA		Amino Acid	Glutamate Metabolism	Species.vadensis	-0.0137922	0.0255525	0.589498	922	0.932005
metab_100005373	fructosyllysine		Amino Acid	Lysine Metabolism	genus.GCA.900066575	-0.00415159	0.0076914	0.58949	922	0.932005
metab_100010895	2'-O-methylcytidine		Nucleotide	Pyrimidine Metabolism, Cytidine containing	genus.Lachnospiraceae.UCG.003	0.00724743	0.0134272	0.589499	922	0.932005
metab_100020409	ascorbic acid 3-sulfate*		Cofactors and Vitamins	Ascorbate and Aldarate Metabolism	Species.massiliensis.4	0.00937054	0.0173607	0.5895	922	0.932005
metab_50	spermidine		Amino Acid	Polyamine Metabolism	family.Hafniaceae	0.0111253	0.0206119	0.589505	922	0.932005
metab_999911852	X - 11852		NA	NA	Species.intestinihominis	-0.0293716	0.054416	0.589497	922	0.932005
metab_999924422	X - 24422		NA	NA	genus.Terrisporobacter	-0.00403889	0.00748268	0.589494	922	0.932005
metab_100001112	3-hydroxylaurate		Lipid	Fatty Acid, Monohydroxy	Species.plautii	0.00741197	0.0137327	0.589518	922	0.932007
metab_100002466	cysteinylglycine disulfide*		Amino Acid	Glutathione Metabolism	Species.inulinivorans	0.00326635	0.00605171	0.589512	922	0.932007
metab_100020492	glucuronide of piperine metabolite C17H21NO3 (4)*		Xenobiotics	Food Component/Plant	family.Veillonellaceae	-0.00723507	0.0134047	0.589511	922	0.932007
metab_100020502	sulfate of piperine metabolite C18H21NO3 (1)*		Xenobiotics	Food Component/Plant	order.Bacteroidales	0.0147821	0.0273875	0.589513	922	0.932007
metab_1024	pantothenate		Cofactors and Vitamins	Pantothenate and CoA Metabolism	Species.atypica	0.011418	0.0211549	0.589516	922	0.932007
metab_1094	thyroxine		Amino Acid	Tyrosine Metabolism	family.Rikenellaceae	0.00396841	0.00735255	0.589517	922	0.932007
metab_100001315	p-cresol sulfate		Xenobiotics	Benzoate Metabolism	Species.intestini	-0.013632	0.0252572	0.589522	922	0.93201
metab_100000656	1-stearoyl-GPI (18:0)		Lipid	Lysophospholipid	Species.equolifaciens	-0.00720363	0.0133473	0.589534	922	0.932011
metab_100001247	octanoylcarnitine (C8)		Lipid	Fatty Acid Metabolism (Acyl Carnitine, Medium Chain)	genus.Prevotella_7	0.00683656	0.0126672	0.589534	922	0.932011
metab_100001413	N4-acetylcytidine		Nucleotide	Pyrimidine Metabolism, Cytidine containing	Species.histaminiformans	-0.014467	0.0268053	0.589535	922	0.932011
metab_100001635	ectoine		Xenobiotics	Chemical	Species.pleomorphus	-0.0300401	0.0556593	0.58953	922	0.932011
metab_100006361	dopamine 3-O-sulfate		Amino Acid	Tyrosine Metabolism	family.Veillonellaceae	0.00411022	0.0076155	0.589527	922	0.932011
metab_999912117	X - 12117		NA	NA	order.Peptostreptococcales.Tissierellales	0.00883845	0.0163761	0.589527	922	0.932011
metab_100002154	ergothioneine		Xenobiotics	Food Component/Plant	Species.equolifaciens	0.0130379	0.0241578	0.58954	922	0.932017
metab_100000882	3-hydroxymyristate		Lipid	Fatty Acid, Monohydroxy	genus.Anaerofilum	-0.0129389	0.0239761	0.589569	922	0.932022
metab_100001149	3-methylcrotonylglycine		Amino Acid	Leucine, Isoleucine and Valine Metabolism	Species.succinatiphilus	-0.0116498	0.0215869	0.589559	922	0.932022
metab_100001271	1-stearoyl-GPC (18:0)		Lipid	Lysophospholipid	Species.paraputrificum	-0.00787805	0.0145983	0.589571	922	0.932022
metab_100001272	1-oleoyl-GPC (18:1)		Lipid	Lysophospholipid	Species.hominis	-0.00341087	0.00632079	0.589589	922	0.932022
metab_100001295	gamma-glutamyltryptophan		Peptide	Gamma-glutamyl Amino Acid	genus.Candidatus.Soleaferrea	0.00462021	0.00856157	0.589576	922	0.932022
metab_100001466	3-methylcytidine		Nucleotide	Pyrimidine Metabolism, Cytidine containing	Species.butyriciproducens	-0.00734932	0.0136187	0.589574	922	0.932022
metab_100001733	hexanoylglutamine		Lipid	Fatty Acid Metabolism (Acyl Glutamine)	genus.Paludicola	0.00764602	0.0141687	0.58958	922	0.932022
metab_100001743	tryptophan betaine		Amino Acid	Tryptophan Metabolism	genus.Lachnospiraceae.UCG.004	-0.0110674	0.0205096	0.589594	922	0.932022
metab_100005391	3-(3-hydroxyphenyl)propionate sulfate		Xenobiotics	Benzoate Metabolism	Species.prausnitzii	-0.0117496	0.0217735	0.589588	922	0.932022
metab_100005717	1-palmitoyl-GPG (16:0)*		Lipid	Lysophospholipid	genus.Streptococcus	0.00342381	0.00634424	0.589558	922	0.932022
metab_100006294	behenoyl sphingomyelin (d18:1/22:0)*		Lipid	Sphingomyelins	order.Actinomycetales	-0.0123222	0.0228332	0.589568	922	0.932022
metab_100006370	3beta-hydroxy-5-cholestenoate		Lipid	Sterol	genus.Agathobacter	-0.00524535	0.00972009	0.589581	922	0.932022
metab_100009394	hexadecadienoate (16:2n6)		Lipid	Long Chain Polyunsaturated Fatty Acid (n3 and n6)	Species.magna	-0.0243567	0.0451351	0.58958	922	0.932022
metab_100010895	2'-O-methylcytidine		Nucleotide	Pyrimidine Metabolism, Cytidine containing	genus.Catenibacillus	-0.00816587	0.0151314	0.589564	922	0.932022
metab_100010936	oleoyl-arachidonoyl-glycerol (18:1/20:4) [1]*		Lipid	Diacylglycerol	Species.tayi	0.0106626	0.0197593	0.589593	922	0.932022
metab_100010940	diacylglycerol (16:1/18:2 [2], 16:0/18:3 [1])*		Lipid	Diacylglycerol	Species.shahii	-0.00709662	0.0131498	0.589555	922	0.932022
metab_100020276	sphingomyelin (d17:1/14:0, d16:1/15:0)*		Lipid	Sphingomyelins	order.Oscillospirales	-0.0191795	0.0355384	0.58955	922	0.932022
metab_100020343	tetradecadienoate (14:2)*		Lipid	Long Chain Polyunsaturated Fatty Acid (n3 and n6)	family.Actinomycetaceae	-0.0164715	0.0305245	0.589596	922	0.932022
metab_100020545	N2-acetyl,N6,N6-dimethyllysine		Amino Acid	Lysine Metabolism	Species.clarus	0.0128792	0.023865	0.589561	922	0.932022
metab_100021208	4-vinylcatechol sulfate		Xenobiotics	Benzoate Metabolism	Species.hadrus	-0.0147699	0.0273703	0.589585	922	0.932022
metab_100021666	branched-chain, straight-chain, or cyclopropyl 10:1 fatty acid (1)*		Partially Characterized Molecules	Partially Characterized Molecules	genus.Allisonella	-0.0108423	0.0200918	0.589584	922	0.932022
metab_1021	5-oxoproline		Amino Acid	Glutathione Metabolism	Species.massiliensis.1	-0.00229867	0.00425977	0.589592	922	0.932022
metab_1162	N-acetylneuraminate		Carbohydrate	Aminosugar Metabolism	genus.Merdibacter	-0.00711298	0.0131812	0.589587	922	0.932022
metab_330	fumarate		Energy	TCA Cycle	genus.Anaeroplasma	-0.00643924	0.0119317	0.589558	922	0.932022
metab_999907765	X - 07765		NA	NA	genus.Papillibacter	-0.015545	0.0288066	0.589584	922	0.932022
metab_999925520	X - 25520		NA	NA	genus..Ruminococcus..gauvreauii.group	0.00520182	0.0096391	0.589568	922	0.932022
metab_100001054	butyrylcarnitine (C4)		Lipid	Fatty Acid Metabolism (also BCAA Metabolism)	Species.justesenii	-0.0259007	0.048002	0.589625	922	0.932022
metab_100001247	octanoylcarnitine (C8)		Lipid	Fatty Acid Metabolism (Acyl Carnitine, Medium Chain)	order.Peptostreptococcales.Tissierellales	0.00855127	0.0158475	0.589609	922	0.932022
metab_100001266	N-acetylarginine		Amino Acid	Urea cycle; Arginine and Proline Metabolism	genus.Eisenbergiella	-0.00700846	0.0129887	0.589622	922	0.932022
metab_100001392	laurylcarnitine (C12)		Lipid	Fatty Acid Metabolism (Acyl Carnitine, Medium Chain)	genus.Anaerofilum	-0.0118878	0.0220318	0.589624	922	0.932022
metab_100001409	N1-methylinosine		Nucleotide	Purine Metabolism, (Hypo)Xanthine/Inosine containing	genus.Lachnospiraceae.AC2044.group	0.00440204	0.00815792	0.589606	922	0.932022
metab_100009014	1-(1-enyl-palmitoyl)-2-arachidonoyl-GPC (P-16:0/20:4)*		Lipid	Plasmalogen	genus.Paludicola	0.00333156	0.00617409	0.589606	922	0.932022
metab_100010901	gamma-glutamyl-alpha-lysine		Peptide	Gamma-glutamyl Amino Acid	genus.Catenisphaera	0.00773265	0.0143313	0.589633	922	0.932022
metab_100015632	N-stearoyl-sphingadienine (d18:2/18:0)*		Lipid	Ceramides	genus.Limosilactobacillus	0.00891541	0.0165233	0.589632	922	0.932022
metab_100020215	N-methylhydroxyproline**		Amino Acid	Urea cycle; Arginine and Proline Metabolism	Species.mutans	-0.0191184	0.0354322	0.589624	922	0.932022
metab_1053	3-ureidopropionate		Nucleotide	Pyrimidine Metabolism, Uracil containing	family.Synergistaceae	-0.00890447	0.016503	0.58963	922	0.932022
metab_1128	2-aminobutyrate		Amino Acid	Glutathione Metabolism	genus.Lachnospiraceae.UCG.010	-0.00314736	0.00583263	0.589599	922	0.932022
metab_1162	N-acetylneuraminate		Carbohydrate	Aminosugar Metabolism	genus.Prevotellaceae.NK3B31.group	-0.00587647	0.0108911	0.589631	922	0.932022
metab_1547	N-stearoyl-sphingosine (d18:1/18:0)*		Lipid	Ceramides	Species.eutactus	-0.0032592	0.00604024	0.589621	922	0.932022
metab_254	3-hydroxybutyrate (BHBA)		Lipid	Ketone Bodies	Species.minuta	0.0316629	0.0586789	0.589611	922	0.932022
metab_923	dihydroorotate		Nucleotide	Pyrimidine Metabolism, Orotate containing	genus.Streptococcus	0.00411738	0.00763047	0.58961	922	0.932022
metab_999911372	X - 11372		NA	NA	genus.Lachnospiraceae.UCG.010	-0.00480933	0.00891303	0.589619	922	0.932022
metab_999921733	X - 21733		NA	NA	family.Enterobacteriaceae	0.00501668	0.00929717	0.589614	922	0.932022
metab_999926109	X - 26109		NA	NA	family.Bacteroidaceae	-0.0104592	0.0193841	0.589625	922	0.932022
metab_100000706	alpha-hydroxyisocaproate		Amino Acid	Leucine, Isoleucine and Valine Metabolism	Species.succinatiphilus	0.0115119	0.0213357	0.589637	922	0.932026
metab_229	arachidonate (20:4n6)		Lipid	Long Chain Polyunsaturated Fatty Acid (n3 and n6)	Species.fairfieldensis	-0.0225977	0.0418822	0.58964	922	0.932028
metab_100000463	indolelactate		Amino Acid	Tryptophan Metabolism	genus.Phascolarctobacterium	-0.00298009	0.00552349	0.589656	922	0.932034
metab_100001570	1-linoleoyl-GPE (18:2)*		Lipid	Lysophospholipid	Species.longum	0.00323987	0.00600487	0.589649	922	0.932034
metab_100004318	indolin-2-one		Xenobiotics	Food Component/Plant	genus.Senegalimassilia	-0.00540009	0.0100089	0.589656	922	0.932034
metab_1021	5-oxoproline		Amino Acid	Glutathione Metabolism	genus.TM7x	-0.00488349	0.00905134	0.589655	922	0.932034
metab_213	N6-methyladenosine		Nucleotide	Purine Metabolism, Adenine containing	Species.stercoris.1	-0.00414582	0.00768395	0.589648	922	0.932034
metab_339	glutarate (C5-DC)		Lipid	Fatty Acid, Dicarboxylate	genus..Ruminococcus..torques.group	0.00920137	0.0170545	0.589658	922	0.932034
metab_999912193	X - 12193		NA	NA	family.Victivallaceae	0.00986247	0.0182798	0.589656	922	0.932034
metab_100000265	kynurenine		Amino Acid	Tryptophan Metabolism	family.Monoglobaceae	0.00451727	0.00837311	0.589678	922	0.932042
metab_100001149	3-methylcrotonylglycine		Amino Acid	Leucine, Isoleucine and Valine Metabolism	family.Acidaminococcaceae	0.00275936	0.00511472	0.589681	922	0.932042
metab_100001662	deoxycarnitine		Lipid	Carnitine Metabolism	phylum.Firmicutes	-0.0111631	0.0206913	0.589672	922	0.932042
metab_100001950	bilirubin (E,E)*		Cofactors and Vitamins	Hemoglobin and Porphyrin Metabolism	family.Succinivibrionaceae	-0.0176802	0.0327717	0.58968	922	0.932042
metab_100002026	androstenediol (3alpha, 17alpha) monosulfate (2)		Lipid	Androgenic Steroids	genus.Catenibacillus	-0.0114817	0.0212822	0.589677	922	0.932042
metab_100005372	1-(1-enyl-oleoyl)-GPE (P-18:1)*		Lipid	Lysoplasmalogen	Species.atypica	0.00848749	0.0157323	0.589681	922	0.932042
metab_100005391	3-(3-hydroxyphenyl)propionate sulfate		Xenobiotics	Benzoate Metabolism	Species.colihominis	-0.0212464	0.0393809	0.589669	922	0.932042
metab_100020819	glycoursodeoxycholic acid sulfate (1)		Lipid	Secondary Bile Acid Metabolism	Species.sobrinus	0.0241189	0.0447057	0.589674	922	0.932042
metab_999918921	X - 18921		NA	NA	genus.Epulopiscium	-0.0156176	0.0289481	0.589674	922	0.932042
metab_100001392	laurylcarnitine (C12)		Lipid	Fatty Acid Metabolism (Acyl Carnitine, Medium Chain)	family.Defluviitaleaceae	0.00728226	0.0134984	0.589684	922	0.932043
metab_100003258	2-O-methylascorbic acid		Cofactors and Vitamins	Ascorbate and Aldarate Metabolism	genus.CAG.352	0.00209072	0.00387545	0.589692	922	0.932048
metab_100006108	phenylacetylcarnitine		Peptide	Acetylated Peptides	Species.vadensis	0.0371712	0.0689017	0.58969	922	0.932048
metab_100001145	3-hydroxysebacate		Lipid	Fatty Acid, Monohydroxy	class.Synergistia	0.0161272	0.0298946	0.589698	922	0.932052
metab_100010901	gamma-glutamyl-alpha-lysine		Peptide	Gamma-glutamyl Amino Acid	genus.Catenibacterium	0.00417844	0.00774551	0.5897	922	0.932052
metab_100010923	linoleoyl-arachidonoyl-glycerol (18:2/20:4) [2]*		Lipid	Diacylglycerol	family.Lachnospiraceae	0.0220209	0.0408198	0.589701	922	0.932052
metab_999912729	X - 12729		NA	NA	Species.copri	-0.00885245	0.0164097	0.589702	922	0.932052
metab_999924518	X - 24518		NA	NA	genus.Monoglobus	0.00512205	0.00949477	0.589705	922	0.932053
metab_100002500	formiminoglutamate		Amino Acid	Histidine Metabolism	order.Chloroplast	0.0204501	0.0379089	0.589709	922	0.932055
metab_100006361	dopamine 3-O-sulfate		Amino Acid	Tyrosine Metabolism	genus.TM7x	-0.00888187	0.0164646	0.58971	922	0.932055
metab_100000998	citramalate		Amino Acid	Glutamate Metabolism	genus.Leuconostoc	-0.0172857	0.0320432	0.589712	922	0.932056
metab_100001034	indoleacetate		Amino Acid	Tryptophan Metabolism	Species.animalis	-0.0123841	0.0229574	0.58972	922	0.93206
metab_100002613	pantoate		Cofactors and Vitamins	Pantothenate and CoA Metabolism	genus.CAG.873	-0.00640298	0.0118698	0.589721	922	0.93206
metab_100008930	oleate/vaccenate (18:1)		Lipid	Long Chain Monounsaturated Fatty Acid	Species.lenta	0.00841756	0.0156044	0.589721	922	0.93206
metab_999923739	X - 23739		NA	NA	Species.tanakaei	-0.0102576	0.0190154	0.589723	922	0.93206
metab_100000467	3-indoxyl sulfate		Amino Acid	Tryptophan Metabolism	genus.Anaerotruncus	-0.00749301	0.0138913	0.589743	922	0.932064
metab_100001178	3-carboxy-4-methyl-5-propyl-2-furanpropanoate (CMPF)		Lipid	Fatty Acid, Dicarboxylate	order.Rhodospirillales	-0.0117262	0.0217392	0.589743	922	0.932064
metab_100001208	1-methyl-4-imidazoleacetate		Amino Acid	Histidine Metabolism	order.Bacillales	-0.0160549	0.029768	0.589791	922	0.932064
metab_100001426	3-(3-amino-3-carboxypropyl)uridine*		Nucleotide	Pyrimidine Metabolism, Uracil containing	family.Family.XI	0.00843723	0.0156429	0.58977	922	0.932064
metab_100001989	glycocholenate sulfate*		Lipid	Secondary Bile Acid Metabolism	genus.Lachnospiraceae.UCG.001	0.00441925	0.0081935	0.589774	922	0.932064
metab_100002028	androstenediol (3beta,17beta) monosulfate (1)		Lipid	Androgenic Steroids	genus.CHKCI001	0.0290496	0.053859	0.589771	922	0.932064
metab_100003892	lanthionine		Amino Acid	Methionine, Cysteine, SAM and Taurine Metabolism	genus.Paraprevotella	0.00435152	0.00806845	0.589797	922	0.932064
metab_100004322	2-aminophenol sulfate		Xenobiotics	Food Component/Plant	Species.omnicolens	0.0394553	0.0731549	0.589788	922	0.932064
metab_100005418	17alpha-hydroxypregnanolone glucuronide		Lipid	Pregnenolone Steroids	genus.NK4A214.group	-0.00534913	0.00991772	0.58978	922	0.932064
metab_100005996	octadecenedioylcarnitine (C18:1-DC)*		Lipid	Fatty Acid Metabolism (Acyl Carnitine, Dicarboxylate)	Species.delbrueckii	0.00649833	0.0120482	0.589773	922	0.932064
metab_100006370	3beta-hydroxy-5-cholestenoate		Lipid	Sterol	genus.Fournierella	-0.00568878	0.010546	0.58973	922	0.932064
metab_100010922	linoleoyl-arachidonoyl-glycerol (18:2/20:4) [1]*		Lipid	Diacylglycerol	genus.Clostridium.sensu.stricto.1	-0.00500509	0.00928026	0.589797	922	0.932064
metab_100020203	3-hydroxystachydrine*		Xenobiotics	Food Component/Plant	family.Enterobacteriaceae	-0.0111068	0.020594	0.5898	922	0.932064
metab_100020217	N,N,N-trimethyl-alanylproline betaine (TMAP)		Amino Acid	Urea cycle; Arginine and Proline Metabolism	order.Gastranaerophilales	-0.00598848	0.0111037	0.589798	922	0.932064
metab_100020893	2,3-dihydroxy-5-methylthio-4-pentenoate (DMTPA)*		Amino Acid	Methionine, Cysteine, SAM and Taurine Metabolism	family.Actinomycetaceae	-0.00791327	0.0146726	0.589799	922	0.932064
metab_1024	pantothenate		Cofactors and Vitamins	Pantothenate and CoA Metabolism	genus.Prevotella_9	-0.00276039	0.0051178	0.589767	922	0.932064
metab_1082	N-acetylleucine		Amino Acid	Leucine, Isoleucine and Valine Metabolism	phylum.Firmicutes	-0.010891	0.02019	0.589729	922	0.932064
metab_1105	alpha-tocopherol		Cofactors and Vitamins	Tocopherol Metabolism	genus.Erysipelatoclostridium	-0.00384734	0.00713287	0.589758	922	0.932064
metab_1111	vanillylmandelate (VMA)		Amino Acid	Tyrosine Metabolism	genus.Family.XIII.UCG.001	-0.0036377	0.00674393	0.589744	922	0.932064
metab_1254	glycerol		Lipid	Glycerolipid Metabolism	Species.bicirculans	0.00347695	0.0064465	0.589777	922	0.932064
metab_209	adenosine 5'-monophosphate (AMP)		Nucleotide	Purine Metabolism, Adenine containing	Species.paraputrificum	0.00999371	0.0185285	0.589768	922	0.932064
metab_302	deoxycholate		Lipid	Secondary Bile Acid Metabolism	genus.Agathobacter	-0.0110245	0.0204391	0.589759	922	0.932064
metab_504	serotonin		Amino Acid	Tryptophan Metabolism	genus.UC5.1.2E3	0.0110409	0.0204711	0.589786	922	0.932064
metab_815	tyrosine		Amino Acid	Tyrosine Metabolism	genus.Intestinimonas	-0.00285625	0.00529581	0.589786	922	0.932064
metab_821	pseudouridine		Nucleotide	Pyrimidine Metabolism, Uracil containing	Species.distasonis	-0.00178332	0.00330618	0.589753	922	0.932064
metab_888	caprate (10:0)		Lipid	Medium Chain Fatty Acid	genus.Lactonifactor	-0.0164203	0.0304432	0.589762	922	0.932064
metab_999912100	X - 12100		NA	NA	family.UCG.010	-0.0034884	0.00646795	0.58979	922	0.932064
metab_999912847	X - 12847		NA	NA	Species.sedimentorum	-0.0149915	0.0277943	0.589763	922	0.932064
metab_999912849	X - 12849		NA	NA	Species.fermentans	-0.0218425	0.0404987	0.589788	922	0.932064
metab_999915486	X - 15486		NA	NA	genus.Adlercreutzia	-0.00727099	0.0134801	0.589756	922	0.932064
metab_999917010	X - 17010		NA	NA	Species.faecis.1	-0.015424	0.0285966	0.58977	922	0.932064
metab_999918913	X - 18913		NA	NA	genus.Incertae.Sedis	-0.00754153	0.0139812	0.589743	922	0.932064
metab_999921364	X - 21364		NA	NA	Species.uniformis	-0.0042544	0.00788758	0.589759	922	0.932064
metab_999924306	X - 24306		NA	NA	order.Clostridia.vadinBB60.group	0.00547014	0.0101415	0.589758	922	0.932064
metab_999924949	X - 24949		NA	NA	genus.Romboutsia	-0.0044712	0.00828935	0.589752	922	0.932064
metab_999925790	X - 25790		NA	NA	Species.stercoris.1	-0.00540693	0.0100253	0.589794	922	0.932064
metab_999926108	X - 26108		NA	NA	order.Enterobacterales	0.00252824	0.00468744	0.589771	922	0.932064
metab_100020496	sulfate of piperine metabolite C16H19NO3 (2)*		Xenobiotics	Food Component/Plant	Species.disporicum	0.0143449	0.0265983	0.589804	922	0.932067
metab_100019978	octadecenedioate (C18:1-DC)		Lipid	Fatty Acid, Dicarboxylate	order.Flavobacteriales	0.0113274	0.0210036	0.589809	922	0.932068
metab_100020542	11beta-hydroxyetiocholanolone glucuronide*		Lipid	Androgenic Steroids	family.Streptococcaceae	-0.00543393	0.0100757	0.589808	922	0.932068
metab_100001251	decanoylcarnitine (C10)		Lipid	Fatty Acid Metabolism (Acyl Carnitine, Medium Chain)	genus.Lactobacillus	0.00600027	0.0111262	0.58982	922	0.932069
metab_100003641	valylglycine		Peptide	Dipeptide	genus.Butyricimonas	0.00488816	0.00906383	0.589812	922	0.932069
metab_100015624	N-behenoyl-sphingadienine (d18:2/22:0)*		Lipid	Ceramides	order.Bifidobacteriales	0.00374392	0.00694217	0.589814	922	0.932069
metab_100021123	hydroxy-N6,N6,N6-trimethyllysine*		Amino Acid	Lysine Metabolism	genus.HT002	0.0174979	0.0324462	0.589822	922	0.932069
metab_391	citrulline		Amino Acid	Urea cycle; Arginine and Proline Metabolism	order.Monoglobales	-0.00384827	0.00713572	0.589817	922	0.932069
metab_999923639	X - 23639		NA	NA	Species.atypica	-0.0108635	0.0201441	0.589821	922	0.932069
metab_100000265	kynurenine		Amino Acid	Tryptophan Metabolism	Species.massiliensis.6	0.0129391	0.0239931	0.589825	922	0.932072
metab_100001034	indoleacetate		Amino Acid	Tryptophan Metabolism	genus.Enterococcus	-0.00882248	0.01636	0.589835	922	0.932072
metab_100009225	1-(1-enyl-stearoyl)-2-linoleoyl-GPE (P-18:0/18:2)*		Lipid	Plasmalogen	genus.Family.XIII.AD3011.group	0.00603489	0.0111907	0.589829	922	0.932072
metab_100009275	methylsuccinoylcarnitine		Amino Acid	Leucine, Isoleucine and Valine Metabolism	Species.mitsuokai	-0.00957165	0.0177491	0.589833	922	0.932072
metab_209	adenosine 5'-monophosphate (AMP)		Nucleotide	Purine Metabolism, Adenine containing	family.Ruminococcaceae	0.0175334	0.0325128	0.589832	922	0.932072
metab_999912816	X - 12816		NA	NA	Species.champanellensis	-0.0121627	0.0225539	0.589835	922	0.932072
metab_100001615	octadecanedioate (C18-DC)		Lipid	Fatty Acid, Dicarboxylate	genus.Senegalimassilia	-0.00447971	0.00830709	0.58984	922	0.932076
metab_100004208	guaiacol sulfate		Xenobiotics	Benzoate Metabolism	family.Coriobacteriaceae	-0.00686327	0.0127272	0.589843	922	0.932078
metab_100000014	hippurate		Xenobiotics	Benzoate Metabolism	Species.porcorum	-0.0217852	0.0404091	0.589942	922	0.93208
metab_100000282	N-acetylglutamate		Amino Acid	Glutamate Metabolism	Species.catus	-0.00359663	0.0066713	0.58994	922	0.93208
metab_100001106	1,3-dimethylurate		Xenobiotics	Xanthine Metabolism	Species.cutis	-0.0271615	0.0503757	0.589898	922	0.93208
metab_100001126	gamma-glutamylvaline		Peptide	Gamma-glutamyl Amino Acid	phylum.Synergistota	0.0113223	0.020999	0.589897	922	0.93208
metab_100001126	gamma-glutamylvaline		Peptide	Gamma-glutamyl Amino Acid	genus.Anaerofilum	0.0101672	0.0188576	0.589913	922	0.93208
metab_100001232	5-dodecenoate (12:1n7)		Lipid	Medium Chain Fatty Acid	genus..Eubacterium..siraeum.group	0.004778	0.00886071	0.58986	922	0.93208
metab_100001337	linolenate [alpha or gamma; (18:3n3 or 6)]		Lipid	Long Chain Polyunsaturated Fatty Acid (n3 and n6)	genus.Tyzzerella	0.00596653	0.0110664	0.589912	922	0.93208
metab_100001454	3-hydroxydodecanedioate*		Lipid	Fatty Acid, Dicarboxylate	Species.saccharivorans	-0.00796348	0.0147696	0.589896	922	0.93208
metab_100001731	indoleacetylglutamine		Amino Acid	Tryptophan Metabolism	Species.bromii	-0.00449	0.0083283	0.589935	922	0.93208
metab_100001876	sphinganine-1-phosphate		Lipid	Sphingolipid Synthesis	Species.comes	-0.00296814	0.00550433	0.589857	922	0.93208
metab_100002018	5alpha-androstan-3alpha,17beta-diol monosulfate (1)		Lipid	Androgenic Steroids	genus.Pediococcus	0.027992	0.0519189	0.589919	922	0.93208
metab_100002026	androstenediol (3alpha, 17alpha) monosulfate (2)		Lipid	Androgenic Steroids	Species.formigenes	0.0167879	0.0311342	0.589876	922	0.93208
metab_100002094	gamma-CEHC		Cofactors and Vitamins	Tocopherol Metabolism	genus.Lachnospiraceae.ND3007.group	-0.00576841	0.0106975	0.589864	922	0.93208
metab_100002749	S-methylcysteine		Amino Acid	Methionine, Cysteine, SAM and Taurine Metabolism	Species.hominis	0.00406901	0.00754681	0.589904	922	0.93208
metab_100003240	N-stearoyltaurine		Lipid	Endocannabinoid	Species.provencensis	0.0149649	0.027754	0.589884	922	0.93208
metab_100006430	arabitol/xylitol		Carbohydrate	Pentose Metabolism	genus.Latilactobacillus	0.00584557	0.0108403	0.589854	922	0.93208
metab_100009009	1-(1-enyl-palmitoyl)-2-linoleoyl-GPC (P-16:0/18:2)*		Lipid	Plasmalogen	family.Coriobacteriaceae	-0.00387451	0.00718498	0.589848	922	0.93208
metab_100009066	1-palmitoyl-2-oleoyl-GPI (16:0/18:1)*		Lipid	Phosphatidylinositol (PI)	order.Lachnospirales	0.0185001	0.0343137	0.589921	922	0.93208
metab_100009078	1-oleoyl-2-linoleoyl-GPE (18:1/18:2)*		Lipid	Phosphatidylethanolamine (PE)	class.Negativicutes	-0.00514404	0.00953979	0.58987	922	0.93208
metab_100009162	1-(1-enyl-palmitoyl)-2-palmitoyl-GPC (P-16:0/16:0)*		Lipid	Plasmalogen	genus.Lactobacillus	0.00406401	0.00753755	0.589906	922	0.93208
metab_100015681	palmitoleoyl-arachidonoyl-glycerol (16:1/20:4) [2]*		Lipid	Diacylglycerol	genus.Coriobacteriaceae.UCG.002	-0.0206312	0.0382678	0.589934	922	0.93208
metab_100015684	myristoyl-linoleoyl-glycerol (14:0/18:2) [2]*		Lipid	Diacylglycerol	genus.Succiniclasticum	-0.0116846	0.0216719	0.589912	922	0.93208
metab_100019794	hydroxy-CMPF*		Lipid	Fatty Acid, Dicarboxylate	order.Bacteroidales	-0.0181423	0.0336505	0.589926	922	0.93208
metab_100020261	glutamine conjugate of C6H10O2 (1)*		Partially Characterized Molecules	Partially Characterized Molecules	Species.merdae	-0.00482936	0.00895744	0.589921	922	0.93208
metab_100020423	1-carboxyethylvaline	N-lactoyl valine	Amino Acid	Leucine, Isoleucine and Valine Metabolism	genus.UCG.002	-0.00478209	0.00886819	0.589855	922	0.93208
metab_100020427	1-carboxyethylisoleucine	N-lactoyl isoleucine	Amino Acid	Leucine, Isoleucine and Valine Metabolism	family.Hydrogenoanaerobacterium	0.01129	0.0209393	0.589898	922	0.93208
metab_100020478	dodecadienoate (12:2)*		Lipid	Fatty Acid, Dicarboxylate	Species.mutans	0.00847838	0.0157244	0.589894	922	0.93208
metab_100021141	3-hydroxydecanoylcarnitine		Lipid	Fatty Acid Metabolism (Acyl Carnitine, Hydroxy)	genus.Bacteroides	0.00798323	0.0148079	0.589939	922	0.93208
metab_100021324	3,5-dichloro-2,6-dihydroxybenzoic acid		Xenobiotics	Chemical	genus.Peptococcus	0.00589378	0.0109304	0.589876	922	0.93208
metab_100021728	cis-3,4-methyleneheptanoylcarnitine		Lipid	Fatty Acid Metabolism (Acyl Carnitine, Medium Chain)	genus.Slackia	-0.00851211	0.0157869	0.589892	922	0.93208
metab_1162	N-acetylneuraminate		Carbohydrate	Aminosugar Metabolism	order.Burkholderiales	-0.00401179	0.00743989	0.589866	922	0.93208
metab_209	adenosine 5'-monophosphate (AMP)		Nucleotide	Purine Metabolism, Adenine containing	Species.eutactus	0.00349639	0.00648503	0.589919	922	0.93208
metab_340	glycine		Amino Acid	Glycine, Serine and Threonine Metabolism	genus.Succinivibrio	0.0109869	0.0203753	0.589864	922	0.93208
metab_999911372	X - 11372		NA	NA	genus.Megamonas	-0.0113803	0.0211084	0.589928	922	0.93208
metab_999911847	X - 11847		NA	NA	genus.Actinomyces	-0.0373211	0.0692204	0.58991	922	0.93208
metab_999912100	X - 12100		NA	NA	order.Bifidobacteriales	0.00279974	0.00519304	0.58993	922	0.93208
metab_999912729	X - 12729		NA	NA	family.Pseudomonadaceae	-0.0245163	0.0454649	0.589859	922	0.93208
metab_999913695	X - 13695		NA	NA	genus.Klebsiella	-0.0103616	0.0192173	0.589896	922	0.93208
metab_999916938	X - 16938		NA	NA	Species.togonis	-0.0142374	0.0264041	0.589876	922	0.93208
metab_999917676	X - 17676		NA	NA	genus.Faecalibacterium	0.00630991	0.011702	0.589872	922	0.93208
metab_999917690	X - 17690		NA	NA	order.Lactobacillales	-0.0116062	0.0215233	0.589857	922	0.93208
metab_999917690	X - 17690		NA	NA	Species.finegoldii.1	0.0169709	0.0314761	0.589906	922	0.93208
metab_999921441	X - 21441		NA	NA	genus.Citrobacter	0.0202796	0.0376162	0.58994	922	0.93208
metab_999923665	X - 23665		NA	NA	Species.inops	-0.00533428	0.00989343	0.589902	922	0.93208
metab_999924337	X - 24337		NA	NA	Species.edouardi	0.00386395	0.00716705	0.589934	922	0.93208
metab_999924757	X - 24757		NA	NA	Species.massiliensis.4	-0.0153041	0.0283832	0.589887	922	0.93208
metab_999924812	X - 24812		NA	NA	genus..Eubacterium..ruminantium.group	0.00392174	0.00727374	0.589909	922	0.93208
metab_999925520	X - 25520		NA	NA	Species.finegoldii.1	0.00912382	0.0169228	0.589922	922	0.93208
metab_1124	citrate		Energy	TCA Cycle	genus.Faecalicoccus	-0.00869023	0.0161196	0.589945	922	0.932082
metab_999921383	X - 21383		NA	NA	genus.Tuzzerella	-0.00924779	0.0171539	0.589947	922	0.932082
metab_999924949	X - 24949		NA	NA	genus.Sellimonas	-0.00630565	0.0116967	0.589955	922	0.932092
metab_100021457	(2-butoxyethoxy)acetic acid		Xenobiotics	Chemical	genus.Coprococcus	0.00703572	0.0130511	0.58996	922	0.932096
metab_100002167	12-HETE		Lipid	Eicosanoid	family.Hydrogenoanaerobacterium	-0.00766095	0.0142111	0.589965	922	0.932102
metab_100001269	campesterol		Lipid	Sterol	order.Bacteroidales	-0.0113862	0.0211218	0.589972	922	0.932103
metab_100006378	N-acetylkynurenine (2)		Amino Acid	Tryptophan Metabolism	genus.Akkermansia	0.00470348	0.00872506	0.589969	922	0.932103
metab_999924947	X - 24947		NA	NA	class.Incertae.Sedis	0.0233947	0.0433978	0.589971	922	0.932103
metab_100020211	3-hydroxybutyroylglycine**		Lipid	Fatty Acid Metabolism (Acyl Glycine)	Species.merdae	-0.00505922	0.00938517	0.589976	922	0.932105
metab_893	arachidate (20:0)		Lipid	Long Chain Saturated Fatty Acid	genus.Oribacterium	-0.00670113	0.012431	0.589977	922	0.932105
metab_100001392	laurylcarnitine (C12)		Lipid	Fatty Acid Metabolism (Acyl Carnitine, Medium Chain)	family.vadinBE97	-0.019676	0.0365032	0.590008	922	0.93211
metab_100001426	3-(3-amino-3-carboxypropyl)uridine*		Nucleotide	Pyrimidine Metabolism, Uracil containing	genus.Catenibacillus	0.00575082	0.0106694	0.590022	922	0.93211
metab_100001577	N-acetylcitrulline		Amino Acid	Urea cycle; Arginine and Proline Metabolism	genus.Mitsuokella	-0.0121686	0.0225752	0.590004	922	0.93211
metab_100001956	N-methylproline		Amino Acid	Urea cycle; Arginine and Proline Metabolism	order.Veillonellales.Selenomonadales	0.00952984	0.0176803	0.590016	922	0.93211
metab_100002154	ergothioneine		Xenobiotics	Food Component/Plant	order.Coriobacteriales	-0.00838657	0.0155591	0.590013	922	0.93211
metab_100002284	2S,3R-dihydroxybutyrate		Lipid	Fatty Acid, Dihydroxy	genus.Streptococcus	-0.00375336	0.00696339	0.590013	922	0.93211
metab_100002417	2,3-dihydroxyisovalerate		Xenobiotics	Food Component/Plant	Species.urinimassiliense	-0.0490982	0.0910882	0.590009	922	0.93211
metab_100002528	sulfate*		Xenobiotics	Chemical	Species.timonensis	0.0113718	0.0210967	0.589998	922	0.93211
metab_100004634	3-methoxytyramine sulfate		Amino Acid	Tyrosine Metabolism	genus.Lachnospiraceae.UCG.001	0.00299724	0.00556043	0.590001	922	0.93211
metab_100006051	myristoleoylcarnitine (C14:1)*		Lipid	Fatty Acid Metabolism (Acyl Carnitine, Monounsaturated)	genus.Escherichia.Shigella	0.00352473	0.00653918	0.59001	922	0.93211
metab_100009343	1-linoleoyl-2-linolenoyl-GPC (18:2/18:3)*		Lipid	Phosphatidylcholine (PC)	genus..Eubacterium..xylanophilum.group	-0.00485802	0.00901294	0.590019	922	0.93211
metab_100015620	lactosyl-N-nervonoyl-sphingosine (d18:1/24:1)*		Lipid	Lactosylceramides (LCER)	genus..Eubacterium..ruminantium.group	0.00302495	0.00561195	0.590009	922	0.93211
metab_100020211	3-hydroxybutyroylglycine**		Lipid	Fatty Acid Metabolism (Acyl Glycine)	Species.tertium	0.0201591	0.0373975	0.589988	922	0.93211
metab_100020479	indoleacetoylcarnitine*		Amino Acid	Tryptophan Metabolism	Species.senegalensis	0.0142824	0.0264956	0.589988	922	0.93211
metab_100020819	glycoursodeoxycholic acid sulfate (1)		Lipid	Secondary Bile Acid Metabolism	phylum.Bacteroidota	-0.017352	0.0321927	0.590018	922	0.93211
metab_100021093	taurochenodeoxycholic acid 3-sulfate		Lipid	Secondary Bile Acid Metabolism	order.Desulfovibrionales	-0.0089073	0.0165249	0.590005	922	0.93211
metab_1002	allantoin		Nucleotide	Purine Metabolism, (Hypo)Xanthine/Inosine containing	Species.omnicolens	0.010755	0.0199538	0.590025	922	0.93211
metab_1231	dihomo-linoleate (20:2n6)		Lipid	Long Chain Polyunsaturated Fatty Acid (n3 and n6)	family.Enterococcaceae	0.00855485	0.0158719	0.590027	922	0.93211
metab_1648	taurocholate		Lipid	Primary Bile Acid Metabolism	family.Succinivibrionaceae	0.0313167	0.0580988	0.590004	922	0.93211
metab_480	proline		Amino Acid	Urea cycle; Arginine and Proline Metabolism	order.Gastranaerophilales	-0.00443457	0.00822681	0.589995	922	0.93211
metab_93	alpha-ketoglutarate		Energy	TCA Cycle	class.Saccharimonadia	0.00712594	0.0132206	0.590021	922	0.93211
metab_999914939	X - 14939		NA	NA	genus.Oscillospira	0.0060632	0.0112491	0.590026	922	0.93211
metab_999921286	X - 21286		NA	NA	Species.anginosus	-0.0229171	0.042518	0.590024	922	0.93211
metab_100001211	sebacate (C10-DC)		Lipid	Fatty Acid, Dicarboxylate	family.Barnesiellaceae	-0.00446268	0.00827982	0.590033	922	0.932117
metab_100000039	methionine sulfoxide		Amino Acid	Methionine, Cysteine, SAM and Taurine Metabolism	genus.Pygmaiobacter	-0.00817754	0.0151753	0.59011	922	0.932119
metab_100001104	N-acetyltyrosine		Amino Acid	Tyrosine Metabolism	Species.secunda	-0.0107193	0.0198884	0.590041	922	0.932119
metab_100001263	1-palmitoyl-GPC (16:0)		Lipid	Lysophospholipid	genus.Senegalimassilia	-0.00340818	0.0063243	0.590089	922	0.932119
metab_100001287	epiandrosterone sulfate		Lipid	Androgenic Steroids	genus.Parasutterella	-0.00777911	0.0144336	0.590051	922	0.932119
metab_100001313	gamma-glutamylmethionine		Peptide	Gamma-glutamyl Amino Acid	genus.Limosilactobacillus	0.00690343	0.0128106	0.590101	922	0.932119
metab_100001396	7-methylxanthine		Xenobiotics	Xanthine Metabolism	family.Pasteurellaceae	-0.0128492	0.0238441	0.590101	922	0.932119
metab_100001412	N2,N2-dimethylguanosine		Nucleotide	Purine Metabolism, Guanine containing	genus.Shuttleworthia	-0.00381232	0.00707381	0.590067	922	0.932119
metab_100001605	catechol sulfate		Xenobiotics	Benzoate Metabolism	genus.Holdemanella	0.00435547	0.00808208	0.590088	922	0.932119
metab_100001606	cholesterol sulfate		Lipid	Sterol	order.Acidaminococcales	0.00261075	0.00484499	0.590121	922	0.932119
metab_100001611	3beta,7alpha-dihydroxy-5-cholestenoate		Lipid	Sterol	Species.merdae	-0.00365685	0.0067864	0.590126	922	0.932119
metab_100002094	gamma-CEHC		Cofactors and Vitamins	Tocopherol Metabolism	genus.Lactiplantibacillus	-0.0163133	0.0302682	0.59005	922	0.932119
metab_100002113	cysteine sulfinic acid		Amino Acid	Methionine, Cysteine, SAM and Taurine Metabolism	family.Muribaculaceae	0.00336739	0.0062491	0.590118	922	0.932119
metab_100002129	pregnenolone sulfate		Lipid	Pregnenolone Steroids	genus.Holdemania	-0.0100769	0.0186973	0.590057	922	0.932119
metab_100002367	2R,3R-dihydroxybutyrate		Lipid	Fatty Acid, Dihydroxy	Species.angulatum	-0.011238	0.0208567	0.590145	922	0.932119
metab_100002911	glycoursodeoxycholate		Lipid	Secondary Bile Acid Metabolism	Species.funiformis	-0.0250048	0.0463952	0.590054	922	0.932119
metab_100003001	1-(1-enyl-stearoyl)-GPE (P-18:0)*		Lipid	Lysoplasmalogen	family.Defluviitaleaceae	0.00527399	0.00978555	0.590051	922	0.932119
metab_100005985	sphingomyelin (d18:2/14:0, d18:1/14:1)*		Lipid	Sphingomyelins	genus.Hafnia.Obesumbacterium	0.0124666	0.0231364	0.590139	922	0.932119
metab_100006082	4-hydroxychlorothalonil		Xenobiotics	Chemical	Species.fairfieldensis	-0.0211589	0.0392611	0.590071	922	0.932119
metab_100006129	vanillactate		Amino Acid	Tyrosine Metabolism	order.Peptococcales	-0.00432821	0.00803218	0.590119	922	0.932119
metab_100006375	3-methoxycatechol sulfate (1)		Xenobiotics	Benzoate Metabolism	genus.Lachnoclostridium	0.0142738	0.0264908	0.590147	922	0.932119
metab_100006726	linoleoyl ethanolamide		Lipid	Endocannabinoid	order.Christensenellales	-0.00592288	0.0109904	0.590081	922	0.932119
metab_100008930	oleate/vaccenate (18:1)		Lipid	Long Chain Monounsaturated Fatty Acid	Species.anginosus	-0.0210773	0.0391083	0.590059	922	0.932119
metab_100009026	behenoyl dihydrosphingomyelin (d18:0/22:0)*		Lipid	Dihydrosphingomyelins	order.Enterobacterales	0.00348733	0.00647128	0.590096	922	0.932119
metab_100010922	linoleoyl-arachidonoyl-glycerol (18:2/20:4) [1]*		Lipid	Diacylglycerol	genus.Odoribacter	-0.00636668	0.0118142	0.59009	922	0.932119
metab_100010927	linoleoyl-linolenoyl-glycerol (18:2/18:3) [2]*		Lipid	Diacylglycerol	genus.UC5.1.2E3	-0.0103513	0.01921	0.590126	922	0.932119
metab_100010930	palmitoleoyl-linoleoyl-glycerol (16:1/18:2) [1]*		Lipid	Diacylglycerol	Species.nordii	-0.0259537	0.0481614	0.590098	922	0.932119
metab_100010941	linoleoyl-linoleoyl-glycerol (18:2/18:2) [1]*		Lipid	Diacylglycerol	family.Ethanoligenenaceae	0.0241173	0.0447493	0.590062	922	0.932119
metab_100015624	N-behenoyl-sphingadienine (d18:2/22:0)*		Lipid	Ceramides	family.Hafniaceae	0.0138794	0.0257523	0.590051	922	0.932119
metab_100015624	N-behenoyl-sphingadienine (d18:2/22:0)*		Lipid	Ceramides	genus.UCG.009	-0.00761674	0.0141349	0.590119	922	0.932119
metab_100015789	sphingomyelin (d18:2/24:2)*		Lipid	Sphingomyelins	genus.UCG.007	0.006501	0.0120652	0.590145	922	0.932119
metab_100015971	cortolone glucuronide (1)		Lipid	Corticosteroids	Species.vulgatus	-0.00320044	0.00593929	0.590119	922	0.932119
metab_100020578	4-allylcatechol sulfate		Xenobiotics	Benzoate Metabolism	Species.cateniformis	-0.0187993	0.0348852	0.590097	922	0.932119
metab_100021760	N-acetyl-2-aminoadipate		Amino Acid	Lysine Metabolism	genus.NK4A214.group	0.00369812	0.00686183	0.590062	922	0.932119
metab_100021991	3-hydroxyoctanoylcarnitine (2)		Lipid	Fatty Acid Metabolism (Acyl Carnitine, Hydroxy)	class.Verrucomicrobiae	-0.00436738	0.0081055	0.590148	922	0.932119
metab_1001	trans-4-hydroxyproline		Amino Acid	Urea cycle; Arginine and Proline Metabolism	genus.UCG.002	-0.00450964	0.00836935	0.59014	922	0.932119
metab_1023	sarcosine		Amino Acid	Glycine, Serine and Threonine Metabolism	genus.Christensenella	0.00884124	0.0164056	0.590081	922	0.932119
metab_1024	pantothenate		Cofactors and Vitamins	Pantothenate and CoA Metabolism	genus.Lacticaseibacillus	-0.00895781	0.0166249	0.590148	922	0.932119
metab_111	3-hydroxyisobutyrate		Amino Acid	Leucine, Isoleucine and Valine Metabolism	Species.magna	-0.019947	0.0370181	0.59013	922	0.932119
metab_1242	N1-methyladenosine		Nucleotide	Purine Metabolism, Adenine containing	genus.Oscillibacter	-0.00368793	0.00684303	0.590069	922	0.932119
metab_1256	choline		Lipid	Phospholipid Metabolism	Species.salivarius	0.00754591	0.0140022	0.590086	922	0.932119
metab_1518	N-palmitoyl-sphingosine (d18:1/16:0)		Lipid	Ceramides	genus.Odoribacter	-0.00387878	0.00719747	0.590085	922	0.932119
metab_213	N6-methyladenosine		Nucleotide	Purine Metabolism, Adenine containing	Species.bouchesdurhonensis	-0.0108681	0.0201679	0.590103	922	0.932119
metab_254	3-hydroxybutyrate (BHBA)		Lipid	Ketone Bodies	genus.Gordonibacter	0.017582	0.0326268	0.590104	922	0.932119
metab_266	cholesterol		Lipid	Sterol	class.Methanobacteria	-0.0079448	0.0147417	0.590067	922	0.932119
metab_330	fumarate		Energy	TCA Cycle	Species.plebeius	-0.00395231	0.00733449	0.590114	922	0.932119
metab_376	isoleucine		Amino Acid	Leucine, Isoleucine and Valine Metabolism	family.Pseudomonadaceae	0.00790604	0.0146724	0.590134	922	0.932119
metab_415	methionine		Amino Acid	Methionine, Cysteine, SAM and Taurine Metabolism	Species.mutans	0.00389126	0.00722114	0.590111	922	0.932119
metab_439	stearate (18:0)		Lipid	Long Chain Saturated Fatty Acid	Species.pectinoschiza	0.00357108	0.0066263	0.590073	922	0.932119
metab_881	cytosine		Nucleotide	Pyrimidine Metabolism, Cytidine containing	order.Enterobacterales	-0.00490512	0.00910212	0.590092	922	0.932119
metab_923	dihydroorotate		Nucleotide	Pyrimidine Metabolism, Orotate containing	genus.Alloprevotella	-0.00559857	0.0103903	0.59014	922	0.932119
metab_999911847	X - 11847		NA	NA	Species.succinatutens	0.0149448	0.0277362	0.590147	922	0.932119
metab_999911849	X - 11849		NA	NA	family.Acidaminococcaceae	0.00928164	0.0172255	0.590139	922	0.932119
metab_999924456	X - 24456		NA	NA	genus.Intestinimonas	-0.0033861	0.0062842	0.590141	922	0.932119
metab_999924588	X - 24588		NA	NA	genus.Ruminococcus	-0.00442451	0.00821019	0.590088	922	0.932119
metab_999925343	X - 25343		NA	NA	family.Enterobacteriaceae	-0.00346293	0.00642562	0.590073	922	0.932119
metab_999926106	X - 26106		NA	NA	Species.longoviformis	0.0172907	0.0320824	0.590059	922	0.932119
metab_100020378	2-hydroxysebacate		Lipid	Fatty Acid, Dicarboxylate	order.Lachnospirales	-0.0161103	0.0298999	0.590154	922	0.932125
metab_100006369	N-carbamoylalanine		Amino Acid	Alanine and Aspartate Metabolism	order.Peptococcales	-0.00552002	0.010245	0.590158	922	0.932126
metab_100015609	N-palmitoyl-sphingadienine (d18:2/16:0)*		Lipid	Ceramides	genus.Methanobrevibacter	-0.00897865	0.016664	0.590157	922	0.932126
metab_1124	citrate		Energy	TCA Cycle	family.Veillonellaceae	-0.0017735	0.00329161	0.590163	922	0.93213
metab_100020259	glutamine conjugate of C7H12O2*		Partially Characterized Molecules	Partially Characterized Molecules	genus.Prevotella_7	-0.0104055	0.0193128	0.590169	922	0.932133
metab_999911444	X - 11444		NA	NA	Species.mitsuokai	-0.00935523	0.0173636	0.590171	922	0.932133
metab_999922509	X - 22509		NA	NA	family.Victivallaceae	-0.0248517	0.0461253	0.590169	922	0.932133
metab_100000774	phenyllactate (PLA)		Amino Acid	Phenylalanine Metabolism	order.Clostridiales	0.00320734	0.00595371	0.59022	922	0.932136
metab_100000882	3-hydroxymyristate		Lipid	Fatty Acid, Monohydroxy	genus.GCA.900066755	-0.0194294	0.0360688	0.590246	922	0.932136
metab_100000882	3-hydroxymyristate		Lipid	Fatty Acid, Monohydroxy	Species.fermentans	0.0108009	0.0200481	0.590195	922	0.932136
metab_100001054	butyrylcarnitine (C4)		Lipid	Fatty Acid Metabolism (also BCAA Metabolism)	genus.Mogibacterium	0.0112682	0.0209189	0.590254	922	0.932136
metab_100001104	N-acetyltyrosine		Amino Acid	Tyrosine Metabolism	genus.Enterorhabdus	-0.00468705	0.00870153	0.590266	922	0.932136
metab_100001266	N-acetylarginine		Amino Acid	Urea cycle; Arginine and Proline Metabolism	Species.tertium	-0.0171103	0.0317662	0.590277	922	0.932136
metab_100001279	hyocholate		Lipid	Secondary Bile Acid Metabolism	genus..Bacteroides..pectinophilus.group	0.0128038	0.0237677	0.590224	922	0.932136
metab_100001415	N6-carbamoylthreonyladenosine		Nucleotide	Purine Metabolism, Adenine containing	Species.faecis	0.00388693	0.00721583	0.590251	922	0.932136
metab_100001454	3-hydroxydodecanedioate*		Lipid	Fatty Acid, Dicarboxylate	genus.Solobacterium	0.0116895	0.0217022	0.590276	922	0.932136
metab_100001466	3-methylcytidine		Nucleotide	Pyrimidine Metabolism, Cytidine containing	genus.TM7x	0.00510045	0.00946926	0.590276	922	0.932136
metab_100001757	thymol sulfate		Xenobiotics	Food Component/Plant	genus.Sutterella	-0.0130713	0.0242656	0.590246	922	0.932136
metab_100001856	1-stearoyl-2-oleoyl-GPE (18:0/18:1)		Lipid	Phosphatidylethanolamine (PE)	family.Peptostreptococcaceae	-0.00508058	0.00943162	0.590246	922	0.932136
metab_100001869	1-stearoyl-2-arachidonoyl-GPC (18:0/20:4)		Lipid	Phosphatidylcholine (PC)	order.Erysipelotrichales	0.00435775	0.0080899	0.590252	922	0.932136
metab_100001993	pregnenediol disulfate (C21H34O8S2)*		Lipid	Pregnenolone Steroids	genus.Lacticaseibacillus	-0.014099	0.0261714	0.590218	922	0.932136
metab_100005383	N-methylpipecolate		Xenobiotics	Bacterial/Fungal	Species.bifidum	0.0121293	0.0225146	0.590208	922	0.932136
metab_100009042	5-hydroxyindole sulfate		Amino Acid	Tryptophan Metabolism	family.Butyricicoccaceae	-0.00745204	0.0138321	0.590194	922	0.932136
metab_100009066	1-palmitoyl-2-oleoyl-GPI (16:0/18:1)*		Lipid	Phosphatidylinositol (PI)	phylum.Proteobacteria	-0.00609716	0.0113173	0.590197	922	0.932136
metab_100009139	1-myristoyl-2-arachidonoyl-GPC (14:0/20:4)*		Lipid	Phosphatidylcholine (PC)	family.Monoglobaceae	0.00703421	0.0130571	0.590209	922	0.932136
metab_100009271	(S)-3-hydroxybutyrylcarnitine		Lipid	Fatty Acid Metabolism (Acyl Carnitine, Hydroxy)	genus.Paludicola	-0.00489571	0.00908731	0.5902	922	0.932136
metab_100010918	oleoyl-oleoyl-glycerol (18:1/18:1) [1]*		Lipid	Diacylglycerol	Species.virosa	0.0100806	0.0187117	0.590207	922	0.932136
metab_100010936	oleoyl-arachidonoyl-glycerol (18:1/20:4) [1]*		Lipid	Diacylglycerol	Species.finegoldii	0.00666139	0.0123656	0.590226	922	0.932136
metab_100015620	lactosyl-N-nervonoyl-sphingosine (d18:1/24:1)*		Lipid	Lactosylceramides (LCER)	genus.UCG.003	0.0036663	0.00680673	0.590278	922	0.932136
metab_100015640	N-palmitoylserine		Lipid	Endocannabinoid	Species.comes	0.00375589	0.00697266	0.590257	922	0.932136
metab_100015797	heneicosapentaenoate (21:5n3)		Lipid	Long Chain Polyunsaturated Fatty Acid (n3 and n6)	genus.Coprococcus	0.0118303	0.0219617	0.590243	922	0.932136
metab_100015962	N,N,N-trimethyl-5-aminovalerate		Amino Acid	Lysine Metabolism	genus.Mitsuokella	-0.00785896	0.0145897	0.590252	922	0.932136
metab_100019978	octadecenedioate (C18:1-DC)		Lipid	Fatty Acid, Dicarboxylate	genus.Lachnospiraceae.UCG.007	-0.0136423	0.0253267	0.590261	922	0.932136
metab_100020259	glutamine conjugate of C7H12O2*		Partially Characterized Molecules	Partially Characterized Molecules	genus.Allisonella	0.0167579	0.0311103	0.590257	922	0.932136
metab_100020276	sphingomyelin (d17:1/14:0, d16:1/15:0)*		Lipid	Sphingomyelins	Species.intestinihominis	-0.00875204	0.0162446	0.590183	922	0.932136
metab_100020371	N,N-dimethylalanine		Amino Acid	Alanine and Aspartate Metabolism	genus.Caproiciproducens	0.0169779	0.031516	0.590223	922	0.932136
metab_100020421	1-carboxyethyltyrosine	N-lactoyl tyrosine	Amino Acid	Tyrosine Metabolism	Species.wadsworthia	0.00552007	0.0102465	0.590209	922	0.932136
metab_100020478	dodecadienoate (12:2)*		Lipid	Fatty Acid, Dicarboxylate	genus.Dialister	-0.00351513	0.0065257	0.590256	922	0.932136
metab_100020478	dodecadienoate (12:2)*		Lipid	Fatty Acid, Dicarboxylate	genus.Oribacterium	-0.010237	0.0190034	0.590235	922	0.932136
metab_100021707	3-bromo-5-chloro-2,6-dihydroxybenzoic acid*		Xenobiotics	Chemical	order.Bacteroidales	-0.00950851	0.0176501	0.590212	922	0.932136
metab_1053	3-ureidopropionate		Nucleotide	Pyrimidine Metabolism, Uracil containing	Species.inulinivorans	-0.00263558	0.00489185	0.59018	922	0.932136
metab_111	3-hydroxyisobutyrate		Amino Acid	Leucine, Isoleucine and Valine Metabolism	genus.Flavonifractor	-0.00523286	0.00971303	0.590196	922	0.932136
metab_1143	butyrate/isobutyrate (4:0)		Lipid	Short Chain Fatty Acid	Species.biformis	-0.00523747	0.00972309	0.590254	922	0.932136
metab_1254	glycerol		Lipid	Glycerolipid Metabolism	phylum.Proteobacteria	0.0049838	0.00925208	0.590251	922	0.932136
metab_1254	glycerol		Lipid	Glycerolipid Metabolism	genus.Coriobacteriaceae.UCG.002	-0.0136626	0.0253592	0.590187	922	0.932136
metab_250	biliverdin		Cofactors and Vitamins	Hemoglobin and Porphyrin Metabolism	genus.Paludicola	0.00567055	0.0105276	0.590271	922	0.932136
metab_330	fumarate		Energy	TCA Cycle	Species.obesi	0.00427963	0.00794458	0.590239	922	0.932136
metab_330	fumarate		Energy	TCA Cycle	Species.intestini	-0.00743303	0.0137984	0.590236	922	0.932136
metab_356	cortisol		Lipid	Corticosteroids	family.Coriobacteriales.Incertae.Sedis	0.00343586	0.00637858	0.59026	922	0.932136
metab_445	orotate		Nucleotide	Pyrimidine Metabolism, Orotate containing	genus.Alistipes	0.00497982	0.00924533	0.590276	922	0.932136
metab_519	myristate (14:0)		Lipid	Long Chain Saturated Fatty Acid	genus.Fusicatenibacter	0.00672262	0.0124809	0.590276	922	0.932136
metab_823	pyruvate		Carbohydrate	Glycolysis, Gluconeogenesis, and Pyruvate Metabolism	genus.Lactonifactor	0.0143106	0.0265621	0.590188	922	0.932136
metab_888	caprate (10:0)		Lipid	Medium Chain Fatty Acid	order.Lactobacillales	0.00463762	0.00860842	0.590208	922	0.932136
metab_999919438	X - 19438		NA	NA	genus.Rikenella	0.0171017	0.0317416	0.590175	922	0.932136
metab_999921383	X - 21383		NA	NA	genus.Ruminococcus	0.00733533	0.0136165	0.590221	922	0.932136
metab_999921471	X - 21471		NA	NA	Species.hominis	-0.0044742	0.0083062	0.590258	922	0.932136
metab_999922162	X - 22162		NA	NA	Species.pectinilyticus	-0.00590926	0.01097	0.590248	922	0.932136
metab_999925520	X - 25520		NA	NA	Species.clarus	-0.00876288	0.0162661	0.590214	922	0.932136
metab_999925936	X - 25936		NA	NA	order.Bifidobacteriales	-0.00383431	0.00711841	0.590265	922	0.932136
metab_100000616	1-stearoyl-2-arachidonoyl-GPI (18:0/20:4)		Lipid	Phosphatidylinositol (PI)	order.Chloroplast	0.0152444	0.028305	0.590314	922	0.932137
metab_100001033	beta-sitosterol		Lipid	Sterol	family.Clostridiaceae	0.00446849	0.00829664	0.590304	922	0.932137
metab_100001232	5-dodecenoate (12:1n7)		Lipid	Medium Chain Fatty Acid	family.Bacillaceae	0.0226821	0.0421159	0.590323	922	0.932137
metab_100001416	orotidine		Nucleotide	Pyrimidine Metabolism, Orotate containing	genus.Coprobacillus	0.00983546	0.0182624	0.590322	922	0.932137
metab_100001426	3-(3-amino-3-carboxypropyl)uridine*		Nucleotide	Pyrimidine Metabolism, Uracil containing	genus.Coriobacteriaceae.UCG.002	-0.00827478	0.0153635	0.590299	922	0.932137
metab_100001606	cholesterol sulfate		Lipid	Sterol	genus.Enterorhabdus	-0.00405933	0.00753719	0.590316	922	0.932137
metab_100001777	1-oleoyl-GPI (18:1)		Lipid	Lysophospholipid	family.Synergistaceae	0.0139853	0.025965	0.590283	922	0.932137
metab_100002026	androstenediol (3alpha, 17alpha) monosulfate (2)		Lipid	Androgenic Steroids	genus.Romboutsia	0.00458465	0.00851281	0.590326	922	0.932137
metab_100005864	methyl glucopyranoside (alpha + beta)		Xenobiotics	Food Component/Plant	family.Flavobacteriaceae	-0.0192066	0.0356624	0.59032	922	0.932137
metab_100009038	myristoyl dihydrosphingomyelin (d18:0/14:0)*		Lipid	Dihydrosphingomyelins	class.Alphaproteobacteria	-0.00467989	0.00868909	0.590302	922	0.932137
