## Supplementary Tables 1-10 for "The blood metabolome of cognitive function and brain health in middle-aged adults – influences of genes, gut microbiome, and exposome" (part 47 of 69)

### Sheet: Sup.Table_9 (continued)
Supplementary Table 6: Univariate associations of gut-microbiota with metabolite levels
metab_100009139	1-myristoyl-2-arachidonoyl-GPC (14:0/20:4)*		Lipid	Phosphatidylcholine (PC)	Species.saccharivorans	0.0064514	0.0119783	0.590305	922	0.932137
metab_100009225	1-(1-enyl-stearoyl)-2-linoleoyl-GPE (P-18:0/18:2)*		Lipid	Plasmalogen	Species.faecis	0.00590864	0.0109706	0.590304	922	0.932137
metab_100009329	ascorbic acid 2-sulfate		Cofactors and Vitamins	Ascorbate and Aldarate Metabolism	genus.Lactococcus	-0.00690767	0.0128249	0.590287	922	0.932137
metab_100015752	glycosyl-N-(2-hydroxynervonoyl)-sphingosine (d18:1/24:1(2OH))*		Lipid	Hexosylceramides (HCER)	genus.CHKCI001	-0.0202397	0.0375796	0.590309	922	0.932137
metab_100019831	3-hydroxyphenylacetoylglutamine		Peptide	Acetylated Peptides	genus.Haemophilus	0.00750597	0.0139356	0.590286	922	0.932137
metab_100020215	N-methylhydroxyproline**		Amino Acid	Urea cycle; Arginine and Proline Metabolism	genus.Collinsella	0.0106186	0.0197161	0.590314	922	0.932137
metab_100020259	glutamine conjugate of C7H12O2*		Partially Characterized Molecules	Partially Characterized Molecules	genus.CAG.56	-0.00675947	0.0125504	0.590307	922	0.932137
metab_1090	bilirubin (Z,Z)		Cofactors and Vitamins	Hemoglobin and Porphyrin Metabolism	genus.Akkermansia	0.00395879	0.00734997	0.590288	922	0.932137
metab_179	9,10-DiHOME		Lipid	Fatty Acid, Dihydroxy	genus.Latilactobacillus	0.0083852	0.0155696	0.590323	922	0.932137
metab_194	N-formylmethionine		Amino Acid	Methionine, Cysteine, SAM and Taurine Metabolism	genus.Senegalimassilia	-0.00273441	0.00507729	0.590327	922	0.932137
metab_229	arachidonate (20:4n6)		Lipid	Long Chain Polyunsaturated Fatty Acid (n3 and n6)	family.Veillonellaceae	-0.00428029	0.00794753	0.59032	922	0.932137
metab_460	phenylalanine		Amino Acid	Phenylalanine Metabolism	genus.Howardella	0.00299431	0.00555961	0.59031	922	0.932137
metab_891	margarate (17:0)		Lipid	Long Chain Saturated Fatty Acid	Species.hominis	-0.0036488	0.0067749	0.590314	922	0.932137
metab_999922834	X - 22834		NA	NA	Species.formicigenerans	0.00827122	0.0153568	0.590295	922	0.932137
metab_100001256	N-acetylphenylalanine		Amino Acid	Phenylalanine Metabolism	genus.CHKCI001	0.0155157	0.0288102	0.590333	922	0.932143
metab_100000042	3-methylhistidine		Amino Acid	Histidine Metabolism	genus.UCG.007	0.0216061	0.0401225	0.590365	922	0.932154
metab_100000706	alpha-hydroxyisocaproate		Amino Acid	Leucine, Isoleucine and Valine Metabolism	genus.Flavonifractor	-0.00385064	0.00715056	0.590361	922	0.932154
metab_100000743	2-hydroxyoctanoate		Lipid	Fatty Acid, Monohydroxy	genus.Lachnospiraceae.NK4B4.group	-0.0116126	0.0215637	0.59035	922	0.932154
metab_100001198	myristoleate (14:1n5)		Lipid	Long Chain Monounsaturated Fatty Acid	Species.ovatus	-0.00656689	0.0121947	0.590366	922	0.932154
metab_100001755	4-vinylphenol sulfate		Xenobiotics	Benzoate Metabolism	family.Micrococcaceae	-0.0348403	0.0646984	0.590364	922	0.932154
metab_100002462	5-(galactosylhydroxy)-L-lysine		Amino Acid	Lysine Metabolism	Species.massiliensis.7	-0.0122987	0.0228378	0.590349	922	0.932154
metab_100015638	2-hydroxynervonate*		Lipid	Fatty Acid, Monohydroxy	Species.bacterium.2	0.00504628	0.00937072	0.590356	922	0.932154
metab_2054	ethylmalonate		Amino Acid	Leucine, Isoleucine and Valine Metabolism	Species.wadsworthensis	0.00596357	0.0110742	0.59036	922	0.932154
metab_212	5-methylthioadenosine (MTA)		Amino Acid	Polyamine Metabolism	Species.champanellensis	-0.00402553	0.00747504	0.590346	922	0.932154
metab_331	gamma-glutamylglutamate		Peptide	Gamma-glutamyl Amino Acid	genus.Leuconostoc	0.0139998	0.0259963	0.590345	922	0.932154
metab_340	glycine		Amino Acid	Glycine, Serine and Threonine Metabolism	class.Saccharimonadia	-0.00602096	0.0111808	0.590362	922	0.932154
metab_999917357	X - 17357		NA	NA	genus.Paludicola	-0.00493315	0.00916046	0.590348	922	0.932154
metab_999921310	X - 21310		NA	NA	family.Saccharimonadaceae	-0.0046207	0.00858045	0.590357	922	0.932154
metab_100001391	stearoylcarnitine (C18)		Lipid	Fatty Acid Metabolism (Acyl Carnitine, Long Chain Saturated)	family.Synergistaceae	-0.0108703	0.0201864	0.590369	922	0.932156
metab_100000998	citramalate		Amino Acid	Glutamate Metabolism	genus.Lactiplantibacillus	-0.014264	0.0264902	0.590392	922	0.932158
metab_100001006	N-acetylglycine		Amino Acid	Glycine, Serine and Threonine Metabolism	genus.Catenibacterium	0.00469933	0.0087282	0.59043	922	0.932158
metab_100001104	N-acetyltyrosine		Amino Acid	Tyrosine Metabolism	genus.Caproiciproducens	0.00838786	0.0155772	0.590386	922	0.932158
metab_100002875	1-(1-enyl-palmitoyl)-GPC (P-16:0)*		Lipid	Lysoplasmalogen	genus.Hafnia.Obesumbacterium	-0.0133055	0.0247108	0.590401	922	0.932158
metab_100004083	glycohyocholate		Lipid	Secondary Bile Acid Metabolism	genus.Barnesiella	0.00645304	0.0119844	0.590399	922	0.932158
metab_100004499	6-oxopiperidine-2-carboxylate		Amino Acid	Lysine Metabolism	genus.Finegoldia	-0.0148327	0.0275493	0.59043	922	0.932158
metab_100005373	fructosyllysine		Amino Acid	Lysine Metabolism	genus.Lactiplantibacillus	-0.0105765	0.0196439	0.590426	922	0.932158
metab_100005834	9-hydroxystearate		Lipid	Fatty Acid, Monohydroxy	order.Bifidobacteriales	-0.00443529	0.00823749	0.590417	922	0.932158
metab_100008914	1-palmitoyl-2-arachidonoyl-GPC (16:0/20:4n6)		Lipid	Phosphatidylcholine (PC)	genus.Streptococcus	-0.00233972	0.00434534	0.590406	922	0.932158
metab_100008930	oleate/vaccenate (18:1)		Lipid	Long Chain Monounsaturated Fatty Acid	family.Acholeplasmataceae	0.00945623	0.0175622	0.590406	922	0.932158
metab_100009131	1-linoleoyl-2-arachidonoyl-GPC (18:2/20:4n6)*		Lipid	Phosphatidylcholine (PC)	Species.vulgatus	-0.00288272	0.00535392	0.590415	922	0.932158
metab_100010937	oleoyl-arachidonoyl-glycerol (18:1/20:4) [2]*		Lipid	Diacylglycerol	family.Atopobiaceae	0.0103207	0.0191689	0.590431	922	0.932158
metab_100010949	stearoyl-arachidonoyl-glycerol (18:0/20:4) [1]*		Lipid	Diacylglycerol	genus.Fenollaria	0.01686	0.0313129	0.590411	922	0.932158
metab_100010955	perfluorooctanesulfonate (PFOS)		Xenobiotics	Chemical	Species.dispar	-0.0103275	0.0191794	0.590389	922	0.932158
metab_100015637	2-hydroxybehenate		Lipid	Fatty Acid, Monohydroxy	genus.Weissella	0.00894303	0.0166099	0.590425	922	0.932158
metab_100015838	eicosenoylcarnitine (C20:1)*		Lipid	Fatty Acid Metabolism (Acyl Carnitine, Monounsaturated)	family.Succinivibrionaceae	-0.0120491	0.0223782	0.590415	922	0.932158
metab_100015966	carotene diol (1)		Cofactors and Vitamins	Vitamin A Metabolism	Species.wadsworthia	-0.00686713	0.0127531	0.59039	922	0.932158
metab_100020343	tetradecadienoate (14:2)*		Lipid	Long Chain Polyunsaturated Fatty Acid (n3 and n6)	genus.Cloacibacillus	-0.0136086	0.0252738	0.590403	922	0.932158
metab_100020502	sulfate of piperine metabolite C18H21NO3 (1)*		Xenobiotics	Food Component/Plant	genus.Faecalicoccus	-0.0308426	0.0572831	0.590418	922	0.932158
metab_100021123	hydroxy-N6,N6,N6-trimethyllysine*		Amino Acid	Lysine Metabolism	Species.bacterium.2	0.0043539	0.00808663	0.590431	922	0.932158
metab_100021198	picolinoylglycine		Lipid	Fatty Acid Metabolism (Acyl Glycine)	genus.Megasphaera	-0.00741461	0.0137696	0.590383	922	0.932158
metab_100021530	S-carboxyethylcysteine		Amino Acid	Methionine, Cysteine, SAM and Taurine Metabolism	class.Coriobacteriia	0.00722501	0.0134177	0.59039	922	0.932158
metab_1231	dihomo-linoleate (20:2n6)		Lipid	Long Chain Polyunsaturated Fatty Acid (n3 and n6)	order.Enterobacterales	0.00405371	0.00752794	0.590375	922	0.932158
metab_212	5-methylthioadenosine (MTA)		Amino Acid	Polyamine Metabolism	genus.Alloprevotella	-0.00360521	0.00669515	0.59038	922	0.932158
metab_231	arginine		Amino Acid	Urea cycle; Arginine and Proline Metabolism	order.Gastranaerophilales	-0.00473222	0.0087892	0.590427	922	0.932158
metab_932	caprylate (8:0)		Lipid	Medium Chain Fatty Acid	Species.wadsworthia	0.00509792	0.00946809	0.590414	922	0.932158
metab_999911444	X - 11444		NA	NA	Species.edouardi	0.00434633	0.00807157	0.590385	922	0.932158
metab_999911478	X - 11478		NA	NA	Species.succinatiphilus	0.0202245	0.0375579	0.590374	922	0.932158
metab_999923655	X - 23655		NA	NA	class.Synergistia	-0.0183528	0.0340864	0.590423	922	0.932158
metab_999924241	X - 24241		NA	NA	order.DTU014	0.0225762	0.0419311	0.590428	922	0.932158
metab_100021100	tetradecadienedioate (C14:2-DC)*		Lipid	Fatty Acid, Dicarboxylate	Species.sedimentorum	0.00929065	0.0172561	0.590437	922	0.932164
metab_100000963	homocitrulline		Amino Acid	Urea cycle; Arginine and Proline Metabolism	genus.Enterorhabdus	0.0068366	0.0126984	0.590449	922	0.932171
metab_100001022	threonate		Cofactors and Vitamins	Ascorbate and Aldarate Metabolism	order.RF39	0.00552173	0.0102571	0.590483	922	0.932171
metab_100001198	myristoleate (14:1n5)		Lipid	Long Chain Monounsaturated Fatty Acid	Species.wadsworthia	0.00774808	0.0143926	0.590479	922	0.932171
metab_100001300	alpha-hydroxyisovalerate		Amino Acid	Leucine, Isoleucine and Valine Metabolism	order.Oscillospirales	0.0205528	0.0381802	0.590498	922	0.932171
metab_100001501	oleoylcarnitine (C18:1)		Lipid	Fatty Acid Metabolism (Acyl Carnitine, Monounsaturated)	genus..Eubacterium..eligens.group	0.00343445	0.00637963	0.590473	922	0.932171
metab_100001870	1-palmitoyl-2-linoleoyl-GPE (16:0/18:2)		Lipid	Phosphatidylethanolamine (PE)	genus.Catenisphaera	-0.00983822	0.0182751	0.590478	922	0.932171
metab_100002107	palmitoyl sphingomyelin (d18:1/16:0)		Lipid	Sphingomyelins	class.Alphaproteobacteria	-0.00286093	0.0053146	0.590493	922	0.932171
metab_100002254	stearoyl ethanolamide		Lipid	Endocannabinoid	class.Incertae.Sedis	0.0077764	0.0144448	0.590468	922	0.932171
metab_100005996	octadecenedioylcarnitine (C18:1-DC)*		Lipid	Fatty Acid Metabolism (Acyl Carnitine, Dicarboxylate)	Species.porcorum	-0.0152308	0.0282914	0.590468	922	0.932171
metab_100008904	1-stearoyl-2-oleoyl-GPC (18:0/18:1)		Lipid	Phosphatidylcholine (PC)	genus.Sellimonas	0.00413902	0.00768874	0.59049	922	0.932171
metab_100008919	1-(1-enyl-stearoyl)-2-oleoyl-GPE (P-18:0/18:1)		Lipid	Plasmalogen	Species.massiliensis.7	0.0122571	0.0227685	0.590481	922	0.932171
metab_100008993	1-palmitoyl-2-arachidonoyl-GPI (16:0/20:4)*		Lipid	Phosphatidylinositol (PI)	genus.Lachnospiraceae.UCG.010	0.00499077	0.00927097	0.590489	922	0.932171
metab_100009009	1-(1-enyl-palmitoyl)-2-linoleoyl-GPC (P-16:0/18:2)*		Lipid	Plasmalogen	family.Anaerovoracaceae	0.00649171	0.0120592	0.590492	922	0.932171
metab_100010922	linoleoyl-arachidonoyl-glycerol (18:2/20:4) [1]*		Lipid	Diacylglycerol	genus.Roseburia	0.00981308	0.0182271	0.590451	922	0.932171
metab_100010940	diacylglycerol (16:1/18:2 [2], 16:0/18:3 [1])*		Lipid	Diacylglycerol	Species.parainfluenzae	0.0143015	0.0265672	0.590494	922	0.932171
metab_100015735	ceramide (d18:1/14:0, d16:1/16:0)*		Lipid	Ceramides	genus..Eubacterium..hallii.group	0.00583458	0.0108375	0.590456	922	0.932171
metab_100020541	11beta-hydroxyandrosterone glucuronide		Lipid	Androgenic Steroids	Species.justesenii	-0.022702	0.042173	0.5905	922	0.932171
metab_100020825	3-hydroxyhexanoylcarnitine (1)		Lipid	Fatty Acid Metabolism (Acyl Carnitine, Hydroxy)	family.Family.XI	0.0112817	0.0209569	0.590486	922	0.932171
metab_100020893	2,3-dihydroxy-5-methylthio-4-pentenoate (DMTPA)*		Amino Acid	Methionine, Cysteine, SAM and Taurine Metabolism	phylum.Euryarchaeota	-0.00592861	0.0110134	0.5905	922	0.932171
metab_100021123	hydroxy-N6,N6,N6-trimethyllysine*		Amino Acid	Lysine Metabolism	family.Methanobacteriaceae	-0.00976857	0.0181464	0.590491	922	0.932171
metab_1537	1-palmitoyl-2-linoleoyl-GPC (16:0/18:2)		Lipid	Phosphatidylcholine (PC)	genus.Lactonifactor	0.00749459	0.0139212	0.590465	922	0.932171
metab_1539	1-palmitoyl-2-oleoyl-GPC (16:0/18:1)		Lipid	Phosphatidylcholine (PC)	family.Ethanoligenenaceae	0.0093744	0.0174136	0.590479	922	0.932171
metab_212	5-methylthioadenosine (MTA)		Amino Acid	Polyamine Metabolism	Species.togonis	-0.00703089	0.0130592	0.590446	922	0.932171
metab_803	mannose		Carbohydrate	Fructose, Mannose and Galactose Metabolism	family..Clostridium..methylpentosum.group	-0.00547486	0.0101702	0.590489	922	0.932171
metab_999912680	X - 12680		NA	NA	order.Victivallales	-0.0172696	0.0320782	0.590464	922	0.932171
metab_999918887	X - 18887		NA	NA	Species.cateniformis	0.00814041	0.0151201	0.590446	922	0.932171
metab_999923782	X - 23782		NA	NA	Species.piger	0.0135973	0.0252588	0.590491	922	0.932171
metab_999924473	X - 24473		NA	NA	genus.Anaerosporobacter	0.0200825	0.0373024	0.590456	922	0.932171
metab_999925828	X - 25828		NA	NA	order.Monoglobales	-0.00297349	0.00552317	0.590458	922	0.932171
metab_100010925	palmitoyl-arachidonoyl-glycerol (16:0/20:4) [2]*		Lipid	Diacylglycerol	class.Synergistia	-0.0182248	0.0338561	0.590503	922	0.932173
metab_213	N6-methyladenosine		Nucleotide	Purine Metabolism, Adenine containing	genus.Lachnospiraceae.UCG.010	-0.00381021	0.00707823	0.590505	922	0.932173
metab_100000054	5-hydroxylysine		Amino Acid	Lysine Metabolism	family.Erysipelotrichaceae	-0.00376392	0.00699231	0.590509	922	0.932173
metab_100015637	2-hydroxybehenate		Lipid	Fatty Acid, Monohydroxy	genus.Lactiplantibacillus	0.00788673	0.0146514	0.590511	922	0.932173
metab_980	pentadecanoate (15:0)		Lipid	Long Chain Saturated Fatty Acid	Species.nordii	0.0176429	0.0327758	0.590511	922	0.932173
metab_999911315	X - 11315		NA	NA	genus.Bifidobacterium	0.00357906	0.00664908	0.59052	922	0.932183
metab_100000491	gamma-glutamylphenylalanine		Peptide	Gamma-glutamyl Amino Acid	Species.mayombei	-0.00985219	0.0183043	0.590542	922	0.932187
metab_100000708	isovalerate (i5:0)		Amino Acid	Leucine, Isoleucine and Valine Metabolism	genus.Acetanaerobacterium	-0.0115812	0.0215165	0.590539	922	0.932187
metab_100001777	1-oleoyl-GPI (18:1)		Lipid	Lysophospholipid	order.Opitutales	0.021178	0.0393463	0.590542	922	0.932187
metab_100002106	sphingomyelin (d18:1/18:1, d18:2/18:0)		Lipid	Sphingomyelins	family.Victivallaceae	-0.00816981	0.0151782	0.590533	922	0.932187
metab_100002129	pregnenolone sulfate		Lipid	Pregnenolone Steroids	genus.Colidextribacter	-0.00678154	0.012599	0.590531	922	0.932187
metab_100004088	retinal		Cofactors and Vitamins	Vitamin A Metabolism	genus.Alistipes	-0.00395845	0.00735409	0.590529	922	0.932187
metab_100015836	ximenoylcarnitine (C26:1)*		Lipid	Fatty Acid Metabolism (Acyl Carnitine, Monounsaturated)	Species.faecis	-0.00480592	0.00892854	0.590529	922	0.932187
metab_100020487	N-acetyl-isoputreanine		Amino Acid	Polyamine Metabolism	genus.Coriobacteriaceae.UCG.002	-0.0141254	0.0262429	0.590536	922	0.932187
metab_180	linoleate (18:2n6)		Lipid	Long Chain Polyunsaturated Fatty Acid (n3 and n6)	genus.Hafnia.Obesumbacterium	-0.0185235	0.0344144	0.59054	922	0.932187
metab_999917438	X - 17438		NA	NA	order.Lachnospirales	0.0209088	0.038845	0.590531	922	0.932187
metab_100001400	1-methylurate		Xenobiotics	Xanthine Metabolism	genus.Bilophila	-0.0108976	0.020247	0.590552	922	0.932199
metab_100001022	threonate		Cofactors and Vitamins	Ascorbate and Aldarate Metabolism	genus.Alloprevotella	0.00591659	0.0109929	0.590561	922	0.932203
metab_100001182	docosadienoate (22:2n6)		Lipid	Long Chain Polyunsaturated Fatty Acid (n3 and n6)	order.Bacillales	0.0192457	0.0357579	0.590558	922	0.932203
metab_999922834	X - 22834		NA	NA	order.Peptococcales	-0.00840869	0.0156232	0.590562	922	0.932203
metab_999923655	X - 23655		NA	NA	genus.Terrisporobacter	-0.0062753	0.0116593	0.590557	922	0.932203
metab_100010850	4-hydroxyphenylacetylglutamine		Peptide	Acetylated Peptides	genus.Lachnospiraceae.FCS020.group	-0.00573016	0.0106468	0.59057	922	0.932208
metab_100015831	linolenoylcarnitine (C18:3)*		Lipid	Fatty Acid Metabolism (Acyl Carnitine, Polyunsaturated)	genus.Family.XIII.AD3011.group	-0.00605828	0.0112564	0.590569	922	0.932208
metab_100002129	pregnenolone sulfate		Lipid	Pregnenolone Steroids	genus.Bifidobacterium	-0.00489637	0.00909788	0.590582	922	0.932211
metab_100005834	9-hydroxystearate		Lipid	Fatty Acid, Monohydroxy	genus.Olsenella	0.00980477	0.0182182	0.590584	922	0.932211
metab_100006126	4-vinylguaiacol sulfate		Xenobiotics	Food Component/Plant	class.Lentisphaeria	-0.0254691	0.0473236	0.59058	922	0.932211
metab_999916580	X - 16580		NA	NA	genus.Prevotella	0.0116093	0.0215709	0.59058	922	0.932211
metab_999923655	X - 23655		NA	NA	Species.massiliensis	0.0083636	0.0155402	0.590579	922	0.932211
metab_999924811	X - 24811		NA	NA	Species.massiliensis.3	0.00899919	0.0167213	0.590582	922	0.932211
metab_100003641	valylglycine		Peptide	Dipeptide	genus.UBA1819	-0.00382116	0.00710018	0.590589	922	0.932212
metab_999912707	X - 12707		NA	NA	genus.Romboutsia	0.00392411	0.00729146	0.590588	922	0.932212
metab_100006005	5alpha-androstan-3alpha,17beta-diol monosulfate (2)		Lipid	Androgenic Steroids	Species.tertium	0.0248906	0.0462503	0.590593	922	0.932217
metab_1113	4-acetamidobutanoate		Amino Acid	Polyamine Metabolism	Species.isoflavoniconvertens	-0.00623794	0.0115911	0.590598	922	0.932218
metab_132	3-phosphoglycerate		Carbohydrate	Glycolysis, Gluconeogenesis, and Pyruvate Metabolism	family.Bacillaceae	-0.0173824	0.0322995	0.590598	922	0.932218
metab_100000096	4-guanidinobutanoate		Amino Acid	Guanidino and Acetamido Metabolism	genus.Caproiciproducens	-0.0132461	0.0246161	0.590639	922	0.932223
metab_100000269	glycerophosphorylcholine (GPC)		Lipid	Phospholipid Metabolism	genus.Eubacterium	-0.00947744	0.017611	0.590606	922	0.932223
metab_100000774	phenyllactate (PLA)		Amino Acid	Phenylalanine Metabolism	genus.Odoribacter	-0.00380071	0.00706323	0.590644	922	0.932223
metab_100001668	1-ribosyl-imidazoleacetate*		Amino Acid	Histidine Metabolism	genus.Lachnospiraceae.UCG.007	-0.0125528	0.023327	0.590626	922	0.932223
metab_100001870	1-palmitoyl-2-linoleoyl-GPE (16:0/18:2)		Lipid	Phosphatidylethanolamine (PE)	Species.inulinivorans	0.00416398	0.00773809	0.590632	922	0.932223
metab_100002067	pregnenediol sulfate (C21H34O5S)*		Lipid	Pregnenolone Steroids	class.Synergistia	0.0143766	0.0267151	0.590613	922	0.932223
metab_100002167	12-HETE		Lipid	Eicosanoid	order.Pseudomonadales	-0.00865139	0.0160772	0.590632	922	0.932223
metab_100002613	pantoate		Cofactors and Vitamins	Pantothenate and CoA Metabolism	family.Succinivibrionaceae	0.0135227	0.0251309	0.590648	922	0.932223
metab_100002873	1-lignoceroyl-GPC (24:0)		Lipid	Lysophospholipid	genus.Catenibacterium	0.00352311	0.00654711	0.590631	922	0.932223
metab_100004089	2-hydroxydecanoate		Lipid	Fatty Acid, Monohydroxy	genus.Hafnia.Obesumbacterium	0.0139927	0.026004	0.590644	922	0.932223
metab_100006376	3-methoxycatechol sulfate (2)		Xenobiotics	Benzoate Metabolism	Species.biformis	-0.0106886	0.0198638	0.590645	922	0.932223
metab_100006726	linoleoyl ethanolamide		Lipid	Endocannabinoid	order.RF39	0.00517001	0.00960756	0.590629	922	0.932223
metab_100008920	sphingomyelin (d18:1/17:0, d17:1/18:0, d19:1/16:0)		Lipid	Sphingomyelins	genus.Cloacibacillus	-0.0100146	0.0186113	0.590648	922	0.932223
metab_100008955	tricosanoyl sphingomyelin (d18:1/23:0)*		Lipid	Sphingomyelins	Species.animalis	0.00749777	0.0139335	0.590636	922	0.932223
metab_100009246	2-methylserine		Amino Acid	Glycine, Serine and Threonine Metabolism	genus..Bacteroides..pectinophilus.group	0.00848802	0.0157739	0.59064	922	0.932223
metab_100021728	cis-3,4-methyleneheptanoylcarnitine		Lipid	Fatty Acid Metabolism (Acyl Carnitine, Medium Chain)	genus.Alloprevotella	-0.00659667	0.0122582	0.590613	922	0.932223
metab_144	4-hydroxyphenylacetate		Amino Acid	Phenylalanine Metabolism	Species.vulgatus	0.00451412	0.00838891	0.590639	922	0.932223
metab_2054	ethylmalonate		Amino Acid	Leucine, Isoleucine and Valine Metabolism	genus.Alistipes	-0.00643769	0.0119639	0.590646	922	0.932223
metab_339	glutarate (C5-DC)		Lipid	Fatty Acid, Dicarboxylate	Species.massiliensis.6	0.022459	0.0417377	0.590644	922	0.932223
metab_363	myo-inositol		Lipid	Inositol Metabolism	Species.intestinalis.2	-0.00547574	0.0101751	0.590606	922	0.932223
metab_501	salicylate		Xenobiotics	Drug - Topical Agents	Species.vulgatus	0.0115467	0.0214585	0.590646	922	0.932223
metab_999921796	X - 21796		NA	NA	Species.copri	0.00309616	0.00575358	0.590623	922	0.932223
metab_999923665	X - 23665		NA	NA	family.Monoglobaceae	-0.00750737	0.0139507	0.590618	922	0.932223
metab_100000096	4-guanidinobutanoate		Amino Acid	Guanidino and Acetamido Metabolism	genus.Peptococcus	0.00645452	0.0119957	0.590663	922	0.932225
metab_100000781	hexanoylcarnitine (C6)		Lipid	Fatty Acid Metabolism (Acyl Carnitine, Medium Chain)	genus.UC5.1.2E3	-0.00701879	0.0130444	0.590664	922	0.932225
metab_100001253	N-acetylglutamine		Amino Acid	Glutamate Metabolism	Species.succinatiphilus	-0.0159585	0.029659	0.590665	922	0.932225
metab_100001614	hexadecanedioate (C16-DC)		Lipid	Fatty Acid, Dicarboxylate	genus.Alloscardovia	0.0195104	0.0362596	0.590659	922	0.932225
metab_100003470	pregnanediol-3-glucuronide		Lipid	Progestin Steroids	Species.wadsworthia	-0.00862315	0.0160256	0.590652	922	0.932225
metab_100006295	sphingomyelin (d18:1/22:1, d18:2/22:0, d16:1/24:1)*		Lipid	Sphingomyelins	Species.finegoldii	-0.00415399	0.00772001	0.590656	922	0.932225
metab_100021131	undecenoylcarnitine (C11:1)		Lipid	Fatty Acid Metabolism (Acyl Carnitine, Monounsaturated)	Species.vadensis	-0.0212324	0.0394601	0.590662	922	0.932225
metab_376	isoleucine		Amino Acid	Leucine, Isoleucine and Valine Metabolism	Species.massiliensis.2	0.00433948	0.00806479	0.590659	922	0.932225
metab_100001182	docosadienoate (22:2n6)		Lipid	Long Chain Polyunsaturated Fatty Acid (n3 and n6)	family.Actinomycetaceae	-0.0145205	0.0269866	0.590669	922	0.932225
metab_117	homovanillate (HVA)		Amino Acid	Tyrosine Metabolism	genus.UCG.005	-0.00345226	0.00641611	0.590669	922	0.932225
metab_999913507	X - 13507		NA	NA	order.Burkholderiales	0.00665658	0.0123715	0.590673	922	0.932228
metab_100015638	2-hydroxynervonate*		Lipid	Fatty Acid, Monohydroxy	genus.Epulopiscium	0.0113539	0.021102	0.590678	922	0.932232
metab_888	caprate (10:0)		Lipid	Medium Chain Fatty Acid	genus.Eubacterium	-0.0126225	0.0234603	0.590686	922	0.932242
metab_999918922	X - 18922		NA	NA	order.Rhodospirillales	-0.00521107	0.00968541	0.590689	922	0.932243
metab_932	caprylate (8:0)		Lipid	Medium Chain Fatty Acid	Species.longoviformis	0.0141156	0.0262359	0.590693	922	0.932247
metab_100001810	dimethylarginine (SDMA + ADMA)		Amino Acid	Urea cycle; Arginine and Proline Metabolism	Species.intestini	-0.00703019	0.013067	0.590703	922	0.932249
metab_100009232	thioproline		Xenobiotics	Chemical	genus.Prevotella_7	-0.0047946	0.00891166	0.590702	922	0.932249
metab_100022007	bilirubin degradation product, C17H18N2O4 (3)**		Partially Characterized Molecules	Partially Characterized Molecules	genus.Ligilactobacillus	-0.00676978	0.0125832	0.59071	922	0.932249
metab_340	glycine		Amino Acid	Glycine, Serine and Threonine Metabolism	genus.Alistipes	0.00405371	0.00753457	0.590701	922	0.932249
metab_407	lysine		Amino Acid	Lysine Metabolism	family.Peptococcaceae	0.00413614	0.00768791	0.590707	922	0.932249
metab_999917685	X - 17685		NA	NA	Species.putredinis	0.00903062	0.0167853	0.590705	922	0.932249
metab_999924243	X - 24243		NA	NA	genus.Shuttleworthia	0.00979847	0.0182127	0.59071	922	0.932249
metab_999924588	X - 24588		NA	NA	Species.evryensis	-0.0135889	0.0252579	0.590709	922	0.932249
metab_100015640	N-palmitoylserine		Lipid	Endocannabinoid	genus.Lactococcus	-0.00511395	0.00950554	0.590714	922	0.932251
metab_100020361	3-amino-2-piperidone		Amino Acid	Urea cycle; Arginine and Proline Metabolism	order.Peptococcales	-0.00418266	0.00777458	0.590718	922	0.932253
metab_100000870	saccharin		Xenobiotics	Food Component/Plant	Species.justesenii	-0.0518645	0.096406	0.590725	922	0.932256
metab_100015838	eicosenoylcarnitine (C20:1)*		Lipid	Fatty Acid Metabolism (Acyl Carnitine, Monounsaturated)	genus.Holdemania	-0.00594034	0.0110421	0.590732	922	0.932256
metab_132	3-phosphoglycerate		Carbohydrate	Glycolysis, Gluconeogenesis, and Pyruvate Metabolism	genus..Eubacterium..brachy.group	0.0062096	0.0115427	0.590734	922	0.932256
metab_1518	N-palmitoyl-sphingosine (d18:1/16:0)		Lipid	Ceramides	Species.clarus	0.0051856	0.00963937	0.590739	922	0.932256
metab_409	malate		Energy	TCA Cycle	Species.bifidum	0.00452791	0.00841678	0.590738	922	0.932256
metab_825	uracil		Nucleotide	Pyrimidine Metabolism, Uracil containing	genus.Lactonifactor	0.0120964	0.0224855	0.590736	922	0.932256
metab_93	alpha-ketoglutarate		Energy	TCA Cycle	order.Enterobacterales	0.00305984	0.00568785	0.590739	922	0.932256
metab_999911849	X - 11849		NA	NA	genus.Ruminiclostridium	-0.0309593	0.0575477	0.590728	922	0.932256
metab_999912407	X - 12407		NA	NA	genus.Enterorhabdus	-0.0126945	0.0235975	0.590739	922	0.932256
metab_999924344	X - 24344		NA	NA	Species.microfusus	0.0315239	0.0585986	0.590737	922	0.932256
metab_100001254	N-acetyltryptophan		Amino Acid	Tryptophan Metabolism	Species.secunda	-0.00774086	0.0143896	0.590748	922	0.932257
metab_100010930	palmitoleoyl-linoleoyl-glycerol (16:1/18:2) [1]*		Lipid	Diacylglycerol	family.Bacteroidaceae	0.0111215	0.0206738	0.590746	922	0.932257
metab_342	glycocholate		Lipid	Primary Bile Acid Metabolism	genus.Lachnospiraceae.ND3007.group	-0.0103634	0.0192645	0.590745	922	0.932257
metab_999924544	X - 24544		NA	NA	genus.Dielma	-0.0224016	0.041642	0.590742	922	0.932257
metab_100001257	N-acetylasparagine		Amino Acid	Alanine and Aspartate Metabolism	order.Clostridiales	-0.00449818	0.00836186	0.590753	922	0.932259
metab_999921829	X - 21829		NA	NA	Species.finegoldii.1	-0.00768959	0.0142945	0.590752	922	0.932259
metab_100001416	orotidine		Nucleotide	Pyrimidine Metabolism, Orotate containing	Species.longum	0.00381258	0.0070876	0.590765	922	0.932261
metab_100004110	3-methyl catechol sulfate (2)		Xenobiotics	Benzoate Metabolism	Species.uniformis	0.00692181	0.0128677	0.590767	922	0.932261
metab_100009275	methylsuccinoylcarnitine		Amino Acid	Leucine, Isoleucine and Valine Metabolism	order.Verrucomicrobiales	0.00482008	0.00896049	0.590763	922	0.932261
metab_100015837	arachidonoylcarnitine (C20:4)		Lipid	Fatty Acid Metabolism (Acyl Carnitine, Polyunsaturated)	order.Acidaminococcales	-0.00304612	0.00566273	0.590764	922	0.932261
metab_192	N-acetylputrescine		Amino Acid	Polyamine Metabolism	order.Bacillales	-0.0153502	0.0285359	0.590763	922	0.932261
metab_999924949	X - 24949		NA	NA	genus.Oxalobacter	-0.00906672	0.0168549	0.590762	922	0.932261
metab_100015638	2-hydroxynervonate*		Lipid	Fatty Acid, Monohydroxy	genus.Alistipes	0.00550806	0.0102397	0.590771	922	0.932263
metab_849	caffeine		Xenobiotics	Xanthine Metabolism	Species.equolifaciens	-0.0201902	0.0375343	0.590772	922	0.932263
metab_100009030	lactosyl-N-palmitoyl-sphingosine (d18:1/16:0)		Lipid	Lactosylceramides (LCER)	genus.Alistipes	0.00395189	0.00734679	0.590775	922	0.932265
metab_100000846	erythritol		Xenobiotics	Food Component/Plant	genus.Rothia	-0.0163778	0.0304484	0.590789	922	0.932267
metab_100001086	N-(2-furoyl)glycine		Xenobiotics	Food Component/Plant	order.Eubacteriales	-0.0187918	0.0349365	0.590791	922	0.932267
metab_100001300	alpha-hydroxyisovalerate		Amino Acid	Leucine, Isoleucine and Valine Metabolism	family.Eggerthellaceae	-0.00463846	0.00862337	0.590785	922	0.932267
metab_100005350	1-linolenoyl-GPC (18:3)*		Lipid	Lysophospholipid	class.Methanobacteria	-0.0117111	0.0217727	0.590792	922	0.932267
metab_100006430	arabitol/xylitol		Carbohydrate	Pentose Metabolism	Species.togonis	0.00771999	0.0143526	0.590793	922	0.932267
metab_100020427	1-carboxyethylisoleucine	N-lactoyl isoleucine	Amino Acid	Leucine, Isoleucine and Valine Metabolism	family.Acholeplasmataceae	-0.00834539	0.015515	0.590786	922	0.932267
metab_100020478	dodecadienoate (12:2)*		Lipid	Fatty Acid, Dicarboxylate	Species.bromii	-0.00312016	0.00580068	0.590784	922	0.932267
metab_999925810	X - 25810		NA	NA	genus.Mogibacterium	-0.00787664	0.0146436	0.590787	922	0.932267
metab_1023	sarcosine		Amino Acid	Glycine, Serine and Threonine Metabolism	genus.Peptococcus	-0.0043309	0.00805184	0.590796	922	0.932269
metab_999915461	X - 15461		NA	NA	order.Clostridia.vadinBB60.group	-0.00592129	0.0110088	0.590804	922	0.932278
metab_100004208	guaiacol sulfate		Xenobiotics	Benzoate Metabolism	genus.UCG.007	0.0116561	0.0216715	0.590814	922	0.932291
metab_100002106	sphingomyelin (d18:1/18:1, d18:2/18:0)		Lipid	Sphingomyelins	genus..Eubacterium..fissicatena.group	-0.00528716	0.00983035	0.590822	922	0.932296
metab_100015735	ceramide (d18:1/14:0, d16:1/16:0)*		Lipid	Ceramides	order.Enterobacterales	0.00315409	0.00586439	0.590823	922	0.932296
metab_999924418	X - 24418		NA	NA	Species.finegoldii	0.00527964	0.00981632	0.59082	922	0.932296
metab_100001251	decanoylcarnitine (C10)		Lipid	Fatty Acid Metabolism (Acyl Carnitine, Medium Chain)	genus.CAG.56	0.00457146	0.00849989	0.590832	922	0.932299
metab_100015640	N-palmitoylserine		Lipid	Endocannabinoid	family.Erysipelatoclostridiaceae	-0.00383635	0.00713305	0.590831	922	0.932299
metab_1629	taurochenodeoxycholate		Lipid	Primary Bile Acid Metabolism	order.Saccharimonadales	0.0184984	0.0343948	0.590833	922	0.932299
metab_212	5-methylthioadenosine (MTA)		Amino Acid	Polyamine Metabolism	genus.Monoglobus	-0.00407049	0.00756838	0.59083	922	0.932299
metab_100000015	xanthurenate		Amino Acid	Tryptophan Metabolism	genus.Coriobacteriaceae.UCG.002	-0.0136783	0.0254328	0.590836	922	0.9323
metab_100000007	carnitine		Lipid	Carnitine Metabolism	genus.CHKCI001	-0.0136754	0.0254318	0.590899	922	0.9323
metab_100000491	gamma-glutamylphenylalanine		Peptide	Gamma-glutamyl Amino Acid	genus.Pseudomonas	-0.00787747	0.0146506	0.590926	922	0.9323
metab_100000792	dehydroepiandrosterone sulfate (DHEA-S)		Lipid	Androgenic Steroids	Species.bifidum	0.00799162	0.0148609	0.590875	922	0.9323
metab_100000846	erythritol		Xenobiotics	Food Component/Plant	family.Clostridiaceae	0.00342778	0.00637499	0.590925	922	0.9323
metab_100001022	threonate		Cofactors and Vitamins	Ascorbate and Aldarate Metabolism	Species.longicatena	0.00471083	0.00876021	0.590882	922	0.9323
metab_100001054	butyrylcarnitine (C4)		Lipid	Fatty Acid Metabolism (also BCAA Metabolism)	Species.funiformis	0.0143072	0.0266025	0.590839	922	0.9323
metab_100001083	indolepropionate		Amino Acid	Tryptophan Metabolism	Species.luti	-0.0148914	0.0276924	0.590888	922	0.9323
metab_100001293	N-acetylhistidine		Amino Acid	Histidine Metabolism	family.Bacteroidaceae	0.00586479	0.010905	0.590843	922	0.9323
metab_100001400	1-methylurate		Xenobiotics	Xanthine Metabolism	genus..Bacteroides..pectinophilus.group	-0.0164258	0.0305483	0.59092	922	0.9323
metab_100001662	deoxycarnitine		Lipid	Carnitine Metabolism	genus.Adlercreutzia	0.00413904	0.00769778	0.590923	922	0.9323
metab_100001740	mannitol/sorbitol		Carbohydrate	Fructose, Mannose and Galactose Metabolism	genus.Finegoldia	0.0309517	0.0575541	0.59086	922	0.9323
metab_100002113	cysteine sulfinic acid		Amino Acid	Methionine, Cysteine, SAM and Taurine Metabolism	family.Defluviitaleaceae	-0.00503852	0.00936939	0.590874	922	0.9323
metab_100002873	1-lignoceroyl-GPC (24:0)		Lipid	Lysophospholipid	genus.CAG.56	0.00282564	0.00525514	0.590924	922	0.9323
metab_100002927	S-methylcysteine sulfoxide		Amino Acid	Methionine, Cysteine, SAM and Taurine Metabolism	family.Family.XI	-0.0224187	0.0416933	0.590915	922	0.9323
metab_100003686	N-palmitoylglycine		Lipid	Fatty Acid Metabolism (Acyl Glycine)	genus.Phascolarctobacterium	0.00258098	0.00479982	0.590902	922	0.9323
metab_100005384	O-sulfo-L-tyrosine		Xenobiotics	Chemical	order.Bacillales	-0.0123893	0.0230372	0.590853	922	0.9323
metab_100006105	4-methylguaiacol sulfate		Xenobiotics	Benzoate Metabolism	genus.Mitsuokella	0.0168496	0.0313353	0.590906	922	0.9323
metab_100006644	taurodeoxycholic acid 3-sulfate		Lipid	Secondary Bile Acid Metabolism	Species.isoflavoniconvertens	-0.0116329	0.0216353	0.590933	922	0.9323
metab_100008914	1-palmitoyl-2-arachidonoyl-GPC (16:0/20:4n6)		Lipid	Phosphatidylcholine (PC)	genus.Oxalobacter	-0.00465949	0.00866581	0.590928	922	0.9323
metab_100009069	1-(1-enyl-palmitoyl)-2-linoleoyl-GPE (P-16:0/18:2)*		Lipid	Plasmalogen	family.Marinifilaceae	-0.004541	0.00844498	0.590907	922	0.9323
metab_100009271	(S)-3-hydroxybutyrylcarnitine		Lipid	Fatty Acid Metabolism (Acyl Carnitine, Hydroxy)	genus..Eubacterium..siraeum.group	0.0037854	0.0070389	0.590862	922	0.9323
metab_100009406	palmitoleoylcarnitine (C16:1)*		Lipid	Fatty Acid Metabolism (Acyl Carnitine, Monounsaturated)	Species.faecium	-0.0046532	0.00865402	0.590924	922	0.9323
metab_100015967	carotene diol (2)		Cofactors and Vitamins	Vitamin A Metabolism	Species.tayi	-0.00916671	0.0170463	0.590882	922	0.9323
metab_100020004	3-carboxy-4-methyl-5-pentyl-2-furanpropionate (3-CMPFP)**		Lipid	Fatty Acid, Dicarboxylate	Species.funiformis	-0.0106594	0.0198208	0.590856	922	0.9323
metab_100020205	hydroxyasparagine**		Amino Acid	Alanine and Aspartate Metabolism	Species.sobrinus	0.0102072	0.018981	0.590879	922	0.9323
metab_100020414	6-bromotryptophan		Amino Acid	Tryptophan Metabolism	phylum.Proteobacteria	0.00359729	0.00669029	0.590927	922	0.9323
metab_100020479	indoleacetoylcarnitine*		Amino Acid	Tryptophan Metabolism	genus.GCA.900066755	-0.0241967	0.0450008	0.590922	922	0.9323
metab_100021991	3-hydroxyoctanoylcarnitine (2)		Lipid	Fatty Acid Metabolism (Acyl Carnitine, Hydroxy)	genus.Slackia	0.00669208	0.0124436	0.590856	922	0.9323
metab_1087	erucate (22:1n9)		Lipid	Long Chain Monounsaturated Fatty Acid	genus.Lachnospiraceae.NK4A136.group	0.00649437	0.0120785	0.590933	922	0.9323
metab_1128	2-aminobutyrate		Amino Acid	Glutathione Metabolism	class.Lentisphaeria	0.00890361	0.0165561	0.59086	922	0.9323
metab_1137	oleoyl ethanolamide		Lipid	Endocannabinoid	Species.crossotus	-0.00411845	0.00765859	0.59088	922	0.9323
metab_1239	2-hydroxystearate		Lipid	Fatty Acid, Monohydroxy	Species.stercoris	0.00346328	0.00644112	0.590931	922	0.9323
metab_1628	glycochenodeoxycholate		Lipid	Primary Bile Acid Metabolism	genus.Bilophila	-0.0112166	0.0208579	0.590876	922	0.9323
metab_180	linoleate (18:2n6)		Lipid	Long Chain Polyunsaturated Fatty Acid (n3 and n6)	order.RF39	0.00646903	0.0120304	0.590902	922	0.9323
metab_444	ornithine		Amino Acid	Urea cycle; Arginine and Proline Metabolism	genus.Mitsuokella	0.00646218	0.0120173	0.590891	922	0.9323
metab_501	salicylate		Xenobiotics	Drug - Topical Agents	order.Desulfovibrionales	-0.0151503	0.0281749	0.590904	922	0.9323
metab_563	glutamine		Amino Acid	Glutamate Metabolism	genus.Alistipes	0.00350051	0.00651029	0.590926	922	0.9323
metab_999912462	X - 12462		NA	NA	genus.Pediococcus	0.0168483	0.0313322	0.590898	922	0.9323
metab_999912544	X - 12544		NA	NA	order.Rhodospirillales	-0.0174839	0.0325161	0.59092	922	0.9323
metab_999912830	X - 12830		NA	NA	genus.Barnesiella	0.00800038	0.0148778	0.59089	922	0.9323
metab_999921258	X - 21258		NA	NA	family.Anaerofustaceae	-0.032386	0.060221	0.59086	922	0.9323
metab_999921286	X - 21286		NA	NA	genus.Romboutsia	-0.00476121	0.00885371	0.590874	922	0.9323
metab_999921470	X - 21470		NA	NA	Species.pectinilyticus	-0.0104441	0.0194211	0.59087	922	0.9323
metab_999923659	X - 23659		NA	NA	genus.Succinivibrio	-0.0135226	0.0251449	0.590859	922	0.9323
metab_999924334	X - 24334		NA	NA	Species.ovatus	0.00397828	0.00739839	0.590903	922	0.9323
metab_999924970	X - 24970		NA	NA	genus.Shuttleworthia	0.0119663	0.0222505	0.590849	922	0.9323
metab_999925343	X - 25343		NA	NA	genus.Escherichia.Shigella	-0.00321755	0.00598276	0.590847	922	0.9323
metab_999926119	X - 26119		NA	NA	genus.Haemophilus	-0.00704081	0.0130928	0.590875	922	0.9323
metab_1111	vanillylmandelate (VMA)		Amino Acid	Tyrosine Metabolism	genus.Ruminiclostridium	0.00939199	0.017468	0.59094	922	0.932309
metab_100001454	3-hydroxydodecanedioate*		Lipid	Fatty Acid, Dicarboxylate	genus.Oxalobacter	0.010918	0.0203064	0.590943	922	0.93231
metab_100009026	behenoyl dihydrosphingomyelin (d18:0/22:0)*		Lipid	Dihydrosphingomyelins	genus.Defluviitaleaceae.UCG.011	-0.00604108	0.0112359	0.590947	922	0.932313
metab_100000467	3-indoxyl sulfate		Amino Acid	Tryptophan Metabolism	genus.Prevotellaceae.NK3B31.group	-0.00691231	0.0128574	0.59098	922	0.932314
metab_100000551	4-methyl-2-oxopentanoate		Amino Acid	Leucine, Isoleucine and Valine Metabolism	genus.Enterobacter	-0.00954161	0.0177479	0.590975	922	0.932314
metab_100001274	N-acetylthreonine		Amino Acid	Glycine, Serine and Threonine Metabolism	family.UCG.011	-0.00660272	0.0122823	0.591002	922	0.932314
metab_100001469	N1-Methyl-4-pyridone-3-carboxamide		Cofactors and Vitamins	Nicotinate and Nicotinamide Metabolism	Species.provencensis	-0.0189039	0.0351623	0.590975	922	0.932314
metab_100001561	2-palmitoleoyl-GPC (16:1)*		Lipid	Lysophospholipid	family.vadinBE97	-0.0190635	0.0354624	0.591009	922	0.932314
metab_100001635	ectoine		Xenobiotics	Chemical	Species.merdae	-0.00628874	0.0116987	0.591016	922	0.932314
metab_100001777	1-oleoyl-GPI (18:1)		Lipid	Lysophospholipid	genus.Prevotellaceae.NK3B31.group	0.00778554	0.0144819	0.590983	922	0.932314
metab_100002018	5alpha-androstan-3alpha,17beta-diol monosulfate (1)		Lipid	Androgenic Steroids	genus.CAG.873	-0.0118075	0.0219637	0.590992	922	0.932314
metab_100002027	androstenediol (3alpha, 17alpha) monosulfate (3)		Lipid	Androgenic Steroids	order.Enterobacterales	-0.00428012	0.00796161	0.590991	922	0.932314
metab_100002154	ergothioneine		Xenobiotics	Food Component/Plant	genus.CHKCI001	-0.0331649	0.0616907	0.590988	922	0.932314
metab_100002167	12-HETE		Lipid	Eicosanoid	genus.Dorea	0.004596	0.00854931	0.590996	922	0.932314
metab_100002796	cis-4-decenoate (10:1n6)*		Lipid	Medium Chain Fatty Acid	family.Bacteroidaceae	-0.00924449	0.0171975	0.591023	922	0.932314
metab_100003001	1-(1-enyl-stearoyl)-GPE (P-18:0)*		Lipid	Lysoplasmalogen	genus.UCG.003	0.00344546	0.00640877	0.590976	922	0.932314
metab_100003434	imidazole propionate		Amino Acid	Histidine Metabolism	family.Hungateiclostridiaceae	0.0155488	0.0289212	0.59097	922	0.932314
metab_100003641	valylglycine		Peptide	Dipeptide	class.Negativicutes	-0.00359124	0.00667973	0.590965	922	0.932314
metab_100006260	6-hydroxyindole sulfate		Xenobiotics	Chemical	Species.plebeius	-0.0053661	0.0099811	0.59097	922	0.932314
metab_100006282	umbelliferone sulfate		Xenobiotics	Food Component/Plant	genus.Frisingicoccus	0.0156373	0.0290886	0.591004	922	0.932314
metab_100015737	ceramide (d18:1/17:0, d17:1/18:0)*		Lipid	Ceramides	genus.Coprobacter	0.00651224	0.012113	0.590971	922	0.932314
metab_100015791	sphingomyelin (d18:2/23:1)*		Lipid	Sphingomyelins	Species.intestinalis.2	-0.00750669	0.0139622	0.590958	922	0.932314
metab_100015793	sphingomyelin (d17:2/16:0, d18:2/15:0)*		Lipid	Sphingomyelins	genus.Slackia	0.0058579	0.0108962	0.590982	922	0.932314
metab_100019801	3-hydroxyoleoylcarnitine		Lipid	Fatty Acid Metabolism (Acyl Carnitine, Hydroxy)	genus.Hungatella	-0.00660625	0.0122893	0.591014	922	0.932314
metab_100020262	glutamine conjugate of C6H10O2 (2)*		Partially Characterized Molecules	Partially Characterized Molecules	family.Oxalobacteraceae	0.0149185	0.0277523	0.591016	922	0.932314
metab_100020492	glucuronide of piperine metabolite C17H21NO3 (4)*		Xenobiotics	Food Component/Plant	genus.Lactonifactor	0.0319607	0.0594569	0.591026	922	0.932314
metab_100020837	2,6-dihydroxybenzoic acid		Xenobiotics	Drug - Topical Agents	Species.bacterium.2	0.00707156	0.0131528	0.590956	922	0.932314
metab_100020851	3-ethylcatechol sulfate (1)		Xenobiotics	Food Component/Plant	genus.Prevotella	-0.0194989	0.0362706	0.59099	922	0.932314
metab_100021100	tetradecadienedioate (C14:2-DC)*		Lipid	Fatty Acid, Dicarboxylate	Species.muciniphila	0.00545101	0.0101395	0.590988	922	0.932314
metab_100021784	4-chlorobenzoic acid		Xenobiotics	Chemical	Species.intestinalis.1	-0.00190547	0.00354455	0.591003	922	0.932314
metab_100022127	tetrahydrocortisone glucuronide (5)		Lipid	Corticosteroids	genus.Oscillibacter	-0.00486168	0.0090441	0.59102	922	0.932314
metab_1869	2-hydroxyhippurate (salicylurate)		Xenobiotics	Benzoate Metabolism	genus.Enterorhabdus	0.0184891	0.0343944	0.591013	922	0.932314
metab_209	adenosine 5'-monophosphate (AMP)		Nucleotide	Purine Metabolism, Adenine containing	Species.faecium	0.00501027	0.00932066	0.591026	922	0.932314
metab_566	valine		Amino Acid	Leucine, Isoleucine and Valine Metabolism	genus..Ruminococcus..torques.group	0.00515693	0.0095935	0.591026	922	0.932314
metab_800	cysteine		Amino Acid	Methionine, Cysteine, SAM and Taurine Metabolism	Species.bacterium.2	-0.00406902	0.00756825	0.590958	922	0.932314
metab_881	cytosine		Nucleotide	Pyrimidine Metabolism, Cytidine containing	Species.intestinalis.2	-0.0108825	0.0202433	0.590998	922	0.932314
metab_999913553	X - 13553		NA	NA	genus.Klebsiella	0.00605789	0.0112695	0.591024	922	0.932314
metab_999916938	X - 16938		NA	NA	family.Butyricicoccaceae	0.00825235	0.0153503	0.590987	922	0.932314
metab_999918922	X - 18922		NA	NA	Species.formigenes	0.0144407	0.0268634	0.591014	922	0.932314
metab_999924588	X - 24588		NA	NA	Species.johnsonii	0.00755148	0.0140473	0.591004	922	0.932314
metab_999924757	X - 24757		NA	NA	Species.faecis	-0.0121026	0.0225107	0.590963	922	0.932314
metab_999925343	X - 25343		NA	NA	Species.parainfluenzae	-0.0105731	0.0196692	0.591024	922	0.932314
metab_100000998	citramalate		Amino Acid	Glutamate Metabolism	genus.UCG.002	0.00516401	0.00960676	0.59103	922	0.932316
metab_100000616	1-stearoyl-2-arachidonoyl-GPI (18:0/20:4)		Lipid	Phosphatidylinositol (PI)	family.Erysipelatoclostridiaceae	0.00407179	0.00757518	0.591045	922	0.932318
metab_100000672	1-myristoyl-2-palmitoyl-GPC (14:0/16:0)		Lipid	Phosphatidylcholine (PC)	Species.evryensis	-0.017673	0.0328792	0.591048	922	0.932318
metab_100001167	pro-hydroxy-pro		Amino Acid	Urea cycle; Arginine and Proline Metabolism	family.UCG.011	0.0109968	0.0204585	0.591045	922	0.932318
metab_100002102	N-acetyl-beta-alanine		Nucleotide	Pyrimidine Metabolism, Uracil containing	genus.UCG.005	-0.00284841	0.00529925	0.591049	922	0.932318
metab_100008985	1-palmitoyl-2-dihomo-linolenoyl-GPC (16:0/20:3n3 or 6)*		Lipid	Phosphatidylcholine (PC)	genus.Lachnospiraceae.FCS020.group	-0.00308177	0.00573326	0.59104	922	0.932318
metab_197	S-adenosylhomocysteine (SAH)		Amino Acid	Methionine, Cysteine, SAM and Taurine Metabolism	class.Gammaproteobacteria	0.00250364	0.00465775	0.591042	922	0.932318
metab_424	palmitate (16:0)		Lipid	Long Chain Saturated Fatty Acid	genus.Papillibacter	-0.0144657	0.0269116	0.591037	922	0.932318
metab_501	salicylate		Xenobiotics	Drug - Topical Agents	genus.Catenibacterium	-0.0147851	0.0275058	0.591039	922	0.932318
metab_999913844	X - 13844		NA	NA	family.Defluviitaleaceae	0.012943	0.0240795	0.591049	922	0.932318
metab_100000054	5-hydroxylysine		Amino Acid	Lysine Metabolism	family.Puniceicoccaceae	-0.0161858	0.0301207	0.59115	922	0.932319
metab_100000774	phenyllactate (PLA)		Amino Acid	Phenylalanine Metabolism	class.Lentisphaeria	-0.0099599	0.018533	0.591116	922	0.932319
metab_100000792	dehydroepiandrosterone sulfate (DHEA-S)		Lipid	Androgenic Steroids	class.Methanobacteria	0.0128737	0.0239562	0.591137	922	0.932319
metab_100000997	3-hydroxydecanoate		Lipid	Fatty Acid, Monohydroxy	Species.biformis	-0.00787295	0.0146514	0.591159	922	0.932319
metab_100001092	trigonelline (N'-methylnicotinate)		Cofactors and Vitamins	Nicotinate and Nicotinamide Metabolism	Species.excrementihominis	0.0123373	0.0229591	0.591153	922	0.932319
metab_100001271	1-stearoyl-GPC (18:0)		Lipid	Lysophospholipid	Species.catus	0.00367407	0.00683763	0.591174	922	0.932319
metab_100001320	erythronate*		Carbohydrate	Aminosugar Metabolism	order.Clostridia.vadinBB60.group	0.00442712	0.00823821	0.591134	922	0.932319
metab_100001778	1-linoleoyl-GPI (18:2)*		Lipid	Lysophospholipid	genus.Ruminiclostridium	0.0119952	0.0223223	0.591149	922	0.932319
metab_100001882	glycosyl-N-stearoyl-sphingosine (d18:1/18:0)		Lipid	Hexosylceramides (HCER)	Species.ramosum	-0.00556944	0.0103639	0.591134	922	0.932319
metab_100001994	androstenediol (3beta,17beta) disulfate (2)		Lipid	Androgenic Steroids	genus.UBA1819	-0.00533718	0.00993076	0.591098	922	0.932319
metab_100002113	cysteine sulfinic acid		Amino Acid	Methionine, Cysteine, SAM and Taurine Metabolism	Species.mutans	0.00615246	0.0114467	0.591064	922	0.932319
metab_100002122	3-hydroxyhippurate		Xenobiotics	Benzoate Metabolism	genus.Weissella	-0.037449	0.0696861	0.591128	922	0.932319
metab_100002466	cysteinylglycine disulfide*		Amino Acid	Glutathione Metabolism	Species.rubiinfantis	-0.0121765	0.0226595	0.591149	922	0.932319
metab_100002544	4-hydroxyglutamate		Amino Acid	Glutamate Metabolism	genus..Ruminococcus..gauvreauii.group	0.00462874	0.00861373	0.591149	922	0.932319
metab_100002749	S-methylcysteine		Amino Acid	Methionine, Cysteine, SAM and Taurine Metabolism	Species.biformis	0.00776249	0.0144442	0.591118	922	0.932319
metab_100003001	1-(1-enyl-stearoyl)-GPE (P-18:0)*		Lipid	Lysoplasmalogen	genus.Veillonella	-0.00495075	0.00921115	0.591075	922	0.932319
metab_100003470	pregnanediol-3-glucuronide		Lipid	Progestin Steroids	genus.Lacticaseibacillus	-0.0136922	0.0254742	0.591061	922	0.932319
metab_100004329	sphingomyelin (d18:2/16:0, d18:1/16:1)*		Lipid	Sphingomyelins	Species.fairfieldensis	-0.0132494	0.0246519	0.591084	922	0.932319
metab_100005996	octadecenedioylcarnitine (C18:1-DC)*		Lipid	Fatty Acid Metabolism (Acyl Carnitine, Dicarboxylate)	genus.Enterococcus	-0.00714024	0.0132862	0.591112	922	0.932319
metab_100005996	octadecenedioylcarnitine (C18:1-DC)*		Lipid	Fatty Acid Metabolism (Acyl Carnitine, Dicarboxylate)	Species.caccae.1	-0.0188117	0.0350054	0.591129	922	0.932319
metab_100006369	N-carbamoylalanine		Amino Acid	Alanine and Aspartate Metabolism	Species.evryensis	0.0163506	0.0304283	0.591161	922	0.932319
metab_100006376	3-methoxycatechol sulfate (2)		Xenobiotics	Benzoate Metabolism	Species.senegalensis	-0.0138218	0.0257223	0.591161	922	0.932319
metab_100006430	arabitol/xylitol		Carbohydrate	Pentose Metabolism	Species.lenta	0.00545719	0.0101555	0.591151	922	0.932319
metab_100006614	adipoylcarnitine (C6-DC)		Lipid	Fatty Acid Metabolism (Acyl Carnitine, Dicarboxylate)	genus.CAG.873	0.00848094	0.0157783	0.591053	922	0.932319
metab_100006620	nonanoylcarnitine (C9)		Lipid	Fatty Acid Metabolism (Acyl Carnitine, Medium Chain)	genus.Catenibacterium	0.00495081	0.00921291	0.591142	922	0.932319
metab_100006620	nonanoylcarnitine (C9)		Lipid	Fatty Acid Metabolism (Acyl Carnitine, Medium Chain)	Species.mutans	-0.0085504	0.0159093	0.591094	922	0.932319
metab_100008921	1-palmitoyl-2-stearoyl-GPC (16:0/18:0)		Lipid	Phosphatidylcholine (PC)	family.UCG.011	-0.00643967	0.0119842	0.591162	922	0.932319
metab_100008992	1-stearoyl-2-docosahexaenoyl-GPE (18:0/22:6)*		Lipid	Phosphatidylethanolamine (PE)	genus.Latilactobacillus	0.00788558	0.0146717	0.591078	922	0.932319
metab_100008992	1-stearoyl-2-docosahexaenoyl-GPE (18:0/22:6)*		Lipid	Phosphatidylethanolamine (PE)	genus.Cloacibacillus	-0.0115788	0.0215459	0.591124	922	0.932319
metab_100009042	5-hydroxyindole sulfate		Amino Acid	Tryptophan Metabolism	order.Veillonellales.Selenomonadales	0.00443856	0.00826032	0.591171	922	0.932319
metab_100009042	5-hydroxyindole sulfate		Amino Acid	Tryptophan Metabolism	Species.anginosus	0.0226737	0.0421928	0.591137	922	0.932319
metab_100009055	palmitoyl-linoleoyl-glycerol (16:0/18:2) [2]*		Lipid	Diacylglycerol	class.Alphaproteobacteria	-0.00684358	0.012733	0.591079	922	0.932319
metab_100009160	1-(1-enyl-palmitoyl)-2-palmitoleoyl-GPC (P-16:0/16:1)*		Lipid	Plasmalogen	Species.togonis	-0.00844763	0.0157211	0.591166	922	0.932319
metab_100015632	N-stearoyl-sphingadienine (d18:2/18:0)*		Lipid	Ceramides	Species.wadsworthensis	0.00518293	0.0096432	0.591078	922	0.932319
metab_100015727	ceramide (d16:1/24:1, d18:1/22:1)*		Lipid	Ceramides	Species.cutis	-0.015826	0.0294437	0.591057	922	0.932319
metab_100015731	N-palmitoyl-heptadecasphingosine (d17:1/16:0)*		Lipid	Ceramides	family.Ruminococcaceae	-0.0145709	0.0271094	0.591066	922	0.932319
metab_100015731	N-palmitoyl-heptadecasphingosine (d17:1/16:0)*		Lipid	Ceramides	genus.Epulopiscium	-0.0096858	0.0180244	0.591146	922	0.932319
metab_100015731	N-palmitoyl-heptadecasphingosine (d17:1/16:0)*		Lipid	Ceramides	Species.massiliensis.2	-0.00615801	0.011458	0.591096	922	0.932319
metab_100015831	linolenoylcarnitine (C18:3)*		Lipid	Fatty Acid Metabolism (Acyl Carnitine, Polyunsaturated)	genus.Prevotella_7	-0.00562242	0.0104635	0.59117	922	0.932319
metab_100015836	ximenoylcarnitine (C26:1)*		Lipid	Fatty Acid Metabolism (Acyl Carnitine, Monounsaturated)	family.Anaerovoracaceae	-0.00641715	0.0119408	0.591116	922	0.932319
metab_100020204	N-acetyl-2-aminooctanoate*		Lipid	Fatty Acid, Amino	genus.Shuttleworthia	-0.00602615	0.0112116	0.591062	922	0.932319
metab_100020377	ethyl beta-glucopyranoside		Xenobiotics	Food Component/Plant	genus.Solobacterium	-0.0204535	0.0380578	0.591103	922	0.932319
metab_100020479	indoleacetoylcarnitine*		Amino Acid	Tryptophan Metabolism	class.Vampirivibrionia	0.00940846	0.0175092	0.591164	922	0.932319
metab_100021100	tetradecadienedioate (C14:2-DC)*		Lipid	Fatty Acid, Dicarboxylate	Species.salivarius	-0.0147537	0.0274546	0.591137	922	0.932319
metab_100021760	N-acetyl-2-aminoadipate		Amino Acid	Lysine Metabolism	class.Lentisphaeria	0.00999668	0.0185987	0.591061	922	0.932319
metab_100021992	cis-3,4-methyleneheptanoylglycine		Lipid	Fatty Acid Metabolism (Acyl Glycine)	family.Bacillaceae	0.023635	0.043984	0.591157	922	0.932319
metab_100022127	tetrahydrocortisone glucuronide (5)		Lipid	Corticosteroids	class.Verrucomicrobiae	-0.00466736	0.00868473	0.591111	922	0.932319
metab_1052	glycerate		Carbohydrate	Glycolysis, Gluconeogenesis, and Pyruvate Metabolism	order.Flavobacteriales	0.00956858	0.0178069	0.591159	922	0.932319
metab_111	3-hydroxyisobutyrate		Amino Acid	Leucine, Isoleucine and Valine Metabolism	order.Actinomycetales	-0.013529	0.0251783	0.591175	922	0.932319
metab_117	homovanillate (HVA)		Amino Acid	Tyrosine Metabolism	Species.fermentans	-0.00635329	0.011822	0.591116	922	0.932319
metab_1254	glycerol		Lipid	Glycerolipid Metabolism	phylum.Firmicutes	-0.014482	0.0269442	0.591071	922	0.932319
metab_297	sphingosine		Lipid	Sphingosines	Species.bacterium.2	0.00510096	0.00949235	0.591142	922	0.932319
metab_302	deoxycholate		Lipid	Secondary Bile Acid Metabolism	family.Actinomycetaceae	0.0266144	0.0495205	0.591097	922	0.932319
metab_331	gamma-glutamylglutamate		Peptide	Gamma-glutamyl Amino Acid	family.vadinBE97	-0.0152198	0.0283206	0.591118	922	0.932319
metab_432	nicotinamide		Cofactors and Vitamins	Nicotinate and Nicotinamide Metabolism	genus.UCG.002	-0.00362381	0.00674357	0.591144	922	0.932319
metab_823	pyruvate		Carbohydrate	Glycolysis, Gluconeogenesis, and Pyruvate Metabolism	family.Peptococcaceae	-0.00484932	0.00902422	0.591149	922	0.932319
metab_999910458	X - 10458		NA	NA	genus.Subdoligranulum	0.00591855	0.0110137	0.591139	922	0.932319
metab_999911372	X - 11372		NA	NA	genus.Family.XIII.UCG.001	0.00524181	0.00975528	0.591173	922	0.932319
metab_999916964	X - 16964		NA	NA	Species.excrementihominis	-0.00649062	0.0120794	0.591174	922	0.932319
metab_999917357	X - 17357		NA	NA	Species.inops	-0.00422331	0.00785827	0.591101	922	0.932319
metab_999918922	X - 18922		NA	NA	genus.Methanobrevibacter	-0.0104087	0.0193662	0.591079	922	0.932319
metab_999924462	X - 24462		NA	NA	Species.splanchnicus	0.00468243	0.00871384	0.591156	922	0.932319
metab_100001108	3-methylxanthine		Xenobiotics	Xanthine Metabolism	genus.Collinsella	-0.00832771	0.0154991	0.591194	922	0.93232
metab_100001856	1-stearoyl-2-oleoyl-GPE (18:0/18:1)		Lipid	Phosphatidylethanolamine (PE)	Species.caccae.1	-0.0215467	0.0401016	0.591193	922	0.93232
metab_100009264	glycochenodeoxycholate glucuronide (1)		Lipid	Primary Bile Acid Metabolism	order.Veillonellales.Selenomonadales	-0.00648288	0.0120655	0.59119	922	0.93232
metab_100009406	palmitoleoylcarnitine (C16:1)*		Lipid	Fatty Acid Metabolism (Acyl Carnitine, Monounsaturated)	Species.merdae	0.00384677	0.00715926	0.591185	922	0.93232
metab_100020204	N-acetyl-2-aminooctanoate*		Lipid	Fatty Acid, Amino	genus.Family.XIII.UCG.001	-0.00554307	0.0103164	0.591191	922	0.93232
metab_158	5,6-dihydrothymine		Nucleotide	Pyrimidine Metabolism, Thymine containing	Species.ihumii	-0.00750723	0.0139718	0.591186	922	0.93232
metab_234	aspartate		Amino Acid	Alanine and Aspartate Metabolism	Species.merdae	0.0030117	0.00560519	0.59119	922	0.93232
metab_999911852	X - 11852		NA	NA	Species.tayi	-0.0279457	0.0520092	0.591179	922	0.93232
metab_999923665	X - 23665		NA	NA	Species.tanakaei	-0.0182723	0.0340069	0.591186	922	0.93232
metab_100001181	docosapentaenoate (n3 DPA; 22:5n3)		Lipid	Long Chain Polyunsaturated Fatty Acid (n3 and n6)	genus.Lachnospiraceae.UCG.010	-0.0056422	0.0105014	0.591208	922	0.932331
metab_100003151	linoleoylcarnitine (C18:2)*		Lipid	Fatty Acid Metabolism (Acyl Carnitine, Polyunsaturated)	genus.Granulicatella	-0.0131473	0.0244706	0.591215	922	0.932331
metab_100004083	glycohyocholate		Lipid	Secondary Bile Acid Metabolism	genus.Tuzzerella	0.0103054	0.0191808	0.591212	922	0.932331
metab_100010922	linoleoyl-arachidonoyl-glycerol (18:2/20:4) [1]*		Lipid	Diacylglycerol	Species.urinimassiliense	-0.0271782	0.0505853	0.591213	922	0.932331
metab_100010925	palmitoyl-arachidonoyl-glycerol (16:0/20:4) [2]*		Lipid	Diacylglycerol	genus.Bifidobacterium	-0.00529738	0.00985956	0.591206	922	0.932331
metab_100021363	vanillic acid glycine		Xenobiotics	Food Component/Plant	genus.Megasphaera	-0.012638	0.0235227	0.591215	922	0.932331
metab_999921353	X - 21353		NA	NA	genus.Epulopiscium	-0.0131747	0.0245211	0.591209	922	0.932331
metab_100004227	2-aminooctanoate		Lipid	Fatty Acid, Amino	genus.Lachnospiraceae.NK4B4.group	-0.0133264	0.0248042	0.591219	922	0.932334
metab_823	pyruvate		Carbohydrate	Glycolysis, Gluconeogenesis, and Pyruvate Metabolism	genus.Coprococcus	0.00579671	0.0107893	0.591221	922	0.932334
metab_100001988	5alpha-pregnan-3beta,20alpha-diol disulfate		Lipid	Progestin Steroids	genus.Oribacterium	0.0156111	0.0290572	0.591226	922	0.932336
metab_100004111	4-methylcatechol sulfate		Xenobiotics	Benzoate Metabolism	genus.Anaerostipes	-0.0128185	0.0238595	0.591229	922	0.932336
metab_1224	cys-gly, oxidized		Amino Acid	Glutathione Metabolism	order.Actinomycetales	0.015906	0.0296061	0.591226	922	0.932336
metab_999914939	X - 14939		NA	NA	family.Tannerellaceae	-0.00585416	0.0108966	0.59123	922	0.932336
metab_100001469	N1-Methyl-4-pyridone-3-carboxamide		Cofactors and Vitamins	Nicotinate and Nicotinamide Metabolism	Species.mayombei	-0.0172231	0.0320588	0.59124	922	0.932336
metab_100001869	1-stearoyl-2-arachidonoyl-GPC (18:0/20:4)		Lipid	Phosphatidylcholine (PC)	genus.Granulicatella	-0.00980725	0.0182548	0.591235	922	0.932336
metab_100002129	pregnenolone sulfate		Lipid	Pregnenolone Steroids	order.Bifidobacteriales	-0.00523196	0.00973893	0.591249	922	0.932336
metab_100015723	hexadecasphingosine (d16:1)*		Lipid	Sphingosines	order.Izemoplasmatales	0.00657949	0.0122469	0.591238	922	0.932336
metab_100020423	1-carboxyethylvaline	N-lactoyl valine	Amino Acid	Leucine, Isoleucine and Valine Metabolism	genus..Eubacterium..ventriosum.group	0.00473491	0.00881365	0.591247	922	0.932336
metab_100021100	tetradecadienedioate (C14:2-DC)*		Lipid	Fatty Acid, Dicarboxylate	family.Hafniaceae	0.0191687	0.0356808	0.591245	922	0.932336
metab_235	2-hydroxyphenylacetate		Amino Acid	Phenylalanine Metabolism	Species.longum	-0.00339127	0.00631263	0.59125	922	0.932336
metab_811	alanine		Amino Acid	Alanine and Aspartate Metabolism	order.Clostridiales	0.00274625	0.00511188	0.591244	922	0.932336
metab_999923587	X - 23587		NA	NA	genus.Leuconostoc	0.0274152	0.0510301	0.591239	922	0.932336
metab_999925371	X - 25371		NA	NA	genus.Lachnospiraceae.AC2044.group	0.0040221	0.00748668	0.59124	922	0.932336
metab_100000840	tartronate (hydroxymalonate)		Xenobiotics	Food Component/Plant	Species.parasanguinis	-0.0121855	0.0226835	0.591265	922	0.93234
metab_100001263	1-palmitoyl-GPC (16:0)		Lipid	Lysophospholipid	genus.Cloacibacillus	-0.00813389	0.0151418	0.591277	922	0.93234
metab_100001314	gamma-glutamylthreonine		Peptide	Gamma-glutamyl Amino Acid	genus.Lactobacillus	0.00426457	0.00793874	0.591275	922	0.93234
metab_100001662	deoxycarnitine		Lipid	Carnitine Metabolism	Species.hominis	0.00293551	0.00546469	0.591279	922	0.93234
metab_100006005	5alpha-androstan-3alpha,17beta-diol monosulfate (2)		Lipid	Androgenic Steroids	Species.fermentans	-0.0142219	0.0264746	0.591271	922	0.93234
metab_100006726	linoleoyl ethanolamide		Lipid	Endocannabinoid	order.Rhodospirillales	0.00525342	0.00977974	0.591282	922	0.93234
metab_100009026	behenoyl dihydrosphingomyelin (d18:0/22:0)*		Lipid	Dihydrosphingomyelins	family.Erysipelatoclostridiaceae	-0.00495906	0.0092316	0.591275	922	0.93234
metab_100010923	linoleoyl-arachidonoyl-glycerol (18:2/20:4) [2]*		Lipid	Diacylglycerol	class.Actinobacteria	-0.00519092	0.00966273	0.591257	922	0.93234
metab_100020502	sulfate of piperine metabolite C18H21NO3 (1)*		Xenobiotics	Food Component/Plant	genus.Succiniclasticum	-0.0139999	0.0260605	0.591259	922	0.93234
metab_100022013	tetrahydrocortisol glucuronide		Lipid	Corticosteroids	family.Marinifilaceae	-0.00494753	0.00920978	0.591261	922	0.93234
metab_192	N-acetylputrescine		Amino Acid	Polyamine Metabolism	genus.Paludicola	0.00425026	0.00791173	0.591257	922	0.93234
metab_273	cortisone		Lipid	Corticosteroids	genus.Lactiplantibacillus	0.00892518	0.0166148	0.591277	922	0.93234
metab_999912462	X - 12462		NA	NA	genus.Ruminiclostridium	0.0125823	0.0234228	0.591277	922	0.93234
metab_999912729	X - 12729		NA	NA	family.Selenomonadaceae	0.0134007	0.0249467	0.591283	922	0.93234
metab_999916938	X - 16938		NA	NA	genus.Lachnospiraceae.UCG.003	-0.0116197	0.0216306	0.591271	922	0.93234
metab_100001112	3-hydroxylaurate		Lipid	Fatty Acid, Monohydroxy	genus.GCA.900066575	0.00685376	0.0127591	0.591286	922	0.932342
metab_100003258	2-O-methylascorbic acid		Cofactors and Vitamins	Ascorbate and Aldarate Metabolism	family.Clostridiaceae	0.00254194	0.00473217	0.59129	922	0.932345
metab_100019972	dodecenedioate (C12:1-DC)*		Lipid	Fatty Acid, Dicarboxylate	family.Akkermansiaceae	-0.00422379	0.00786339	0.591301	922	0.932353
metab_100021502	(2 or 3)-decenoate (10:1n7 or n8)		Lipid	Medium Chain Fatty Acid	Species.crossotus	-0.005112	0.00951713	0.591308	922	0.932353
metab_100021707	3-bromo-5-chloro-2,6-dihydroxybenzoic acid*		Xenobiotics	Chemical	genus.Hafnia.Obesumbacterium	-0.0160689	0.0299156	0.591304	922	0.932353
metab_111	3-hydroxyisobutyrate		Amino Acid	Leucine, Isoleucine and Valine Metabolism	genus.Solobacterium	0.00831289	0.015476	0.5913	922	0.932353
metab_180	linoleate (18:2n6)		Lipid	Long Chain Polyunsaturated Fatty Acid (n3 and n6)	genus.Prevotella	-0.0140216	0.026104	0.591302	922	0.932353
metab_234	aspartate		Amino Acid	Alanine and Aspartate Metabolism	genus.Victivallis	0.00997817	0.0185768	0.591312	922	0.932353
metab_339	glutarate (C5-DC)		Lipid	Fatty Acid, Dicarboxylate	Species.hathewayi	-0.00877857	0.0163433	0.591309	922	0.932353
metab_999923780	X - 23780		NA	NA	genus.Roseburia	0.010269	0.0191182	0.59131	922	0.932353
metab_100001869	1-stearoyl-2-arachidonoyl-GPC (18:0/20:4)		Lipid	Phosphatidylcholine (PC)	Species.sobrinus	0.00786822	0.0146491	0.591324	922	0.932366
metab_100001992	androstenediol (3beta,17beta) disulfate (1)		Lipid	Androgenic Steroids	family.Succinivibrionaceae	0.0229172	0.0426672	0.591323	922	0.932366
metab_100004227	2-aminooctanoate		Lipid	Fatty Acid, Amino	genus.Agathobacter	0.0069342	0.0129104	0.591331	922	0.932371
metab_100020425	1-carboxyethylleucine	N-lactoyl leucine	Amino Acid	Leucine, Isoleucine and Valine Metabolism	genus.Pygmaiobacter	0.0123186	0.0229353	0.591331	922	0.932371
metab_100003271	beta-citrylglutamate		Amino Acid	Glutamate Metabolism	Species.animalis	-0.00803778	0.0149653	0.591335	922	0.932375
metab_100001006	N-acetylglycine		Amino Acid	Glycine, Serine and Threonine Metabolism	Species.hydrogenotrophica	0.0104098	0.0193824	0.591349	922	0.932379
metab_100006262	4-methoxyphenol sulfate		Amino Acid	Tyrosine Metabolism	phylum.Cyanobacteria	-0.00937678	0.0174592	0.591354	922	0.932379
metab_100010850	4-hydroxyphenylacetylglutamine		Peptide	Acetylated Peptides	Species.bromii	-0.00365945	0.00681368	0.59135	922	0.932379
metab_100019972	dodecenedioate (C12:1-DC)*		Lipid	Fatty Acid, Dicarboxylate	genus.UCG.003	0.00435957	0.00811735	0.591354	922	0.932379
metab_100020893	2,3-dihydroxy-5-methylthio-4-pentenoate (DMTPA)*		Amino Acid	Methionine, Cysteine, SAM and Taurine Metabolism	genus.Methanobrevibacter	-0.00572742	0.0106641	0.591351	922	0.932379
metab_100021707	3-bromo-5-chloro-2,6-dihydroxybenzoic acid*		Xenobiotics	Chemical	genus.Peptococcus	0.00570652	0.0106252	0.591353	922	0.932379
metab_100021991	3-hydroxyoctanoylcarnitine (2)		Lipid	Fatty Acid Metabolism (Acyl Carnitine, Hydroxy)	genus.UCG.009	0.00754932	0.0140561	0.591342	922	0.932379
metab_999923787	X - 23787		NA	NA	genus.Megasphaera	-0.0104582	0.0194724	0.591349	922	0.932379
metab_100001229	stearidonate (18:4n3)		Lipid	Long Chain Polyunsaturated Fatty Acid (n3 and n6)	order.Clostridiales	-0.00526246	0.00979962	0.591397	922	0.932381
metab_100001257	N-acetylasparagine		Amino Acid	Alanine and Aspartate Metabolism	genus..Ruminococcus..torques.group	0.00818052	0.0152329	0.59138	922	0.932381
metab_100001391	stearoylcarnitine (C18)		Lipid	Fatty Acid Metabolism (Acyl Carnitine, Long Chain Saturated)	order.Methanobacteriales	-0.00973747	0.0181311	0.591362	922	0.932381
metab_100001739	dihomo-linolenate (20:3n3 or n6)		Lipid	Long Chain Polyunsaturated Fatty Acid (n3 and n6)	Species.salyersiae	0.00947613	0.017646	0.591393	922	0.932381
metab_100001869	1-stearoyl-2-arachidonoyl-GPC (18:0/20:4)		Lipid	Phosphatidylcholine (PC)	genus.Latilactobacillus	0.0050837	0.0094668	0.5914	922	0.932381
metab_100001989	glycocholenate sulfate*		Lipid	Secondary Bile Acid Metabolism	genus.Lachnospiraceae.NK4A136.group	0.00501983	0.00934711	0.59137	922	0.932381
metab_100002953	16-hydroxypalmitate		Lipid	Fatty Acid, Monohydroxy	genus..Eubacterium..hallii.group	-0.00435919	0.00811709	0.591376	922	0.932381
metab_100004083	glycohyocholate		Lipid	Secondary Bile Acid Metabolism	family.Enterobacteriaceae	-0.00511876	0.00953179	0.591388	922	0.932381
metab_100004634	3-methoxytyramine sulfate		Amino Acid	Tyrosine Metabolism	genus.Prevotellaceae.NK3B31.group	-0.00473948	0.00882584	0.591402	922	0.932381
metab_100006369	N-carbamoylalanine		Amino Acid	Alanine and Aspartate Metabolism	genus.Oxalobacter	0.00791899	0.0147468	0.591403	922	0.932381
metab_100015620	lactosyl-N-nervonoyl-sphingosine (d18:1/24:1)*		Lipid	Lactosylceramides (LCER)	Species.salivarius	0.00912477	0.0169914	0.591386	922	0.932381
metab_100020262	glutamine conjugate of C6H10O2 (2)*		Partially Characterized Molecules	Partially Characterized Molecules	genus.Erysipelatoclostridium	0.00832843	0.0155093	0.591404	922	0.932381
metab_100021478	1-methyl-5-imidazolelactate		Amino Acid	Histidine Metabolism	family.Hungateiclostridiaceae	0.0245411	0.0456961	0.591367	922	0.932381
metab_100022007	bilirubin degradation product, C17H18N2O4 (3)**		Partially Characterized Molecules	Partially Characterized Molecules	Species.cateniformis	-0.00975523	0.0181657	0.591392	922	0.932381
metab_1021	5-oxoproline		Amino Acid	Glutathione Metabolism	Species.anginosus	0.0115628	0.0215309	0.591379	922	0.932381
metab_376	isoleucine		Amino Acid	Leucine, Isoleucine and Valine Metabolism	Species.fragilis	0.00281239	0.00523675	0.591368	922	0.932381
metab_415	methionine		Amino Acid	Methionine, Cysteine, SAM and Taurine Metabolism	genus.Tuzzerella	0.00314883	0.00586372	0.5914	922	0.932381
metab_466	phytanate		Xenobiotics	Food Component/Plant	genus.Peptococcus	-0.00678203	0.0126287	0.59138	922	0.932381
metab_999911632	X - 11632		NA	NA	class.Incertae.Sedis	0.00894171	0.0166498	0.59137	922	0.932381
metab_999911632	X - 11632		NA	NA	genus.Faecalibacterium	0.00447615	0.00833459	0.591363	922	0.932381
metab_999912740	X - 12740		NA	NA	genus.Paludicola	0.0164914	0.03071	0.591398	922	0.932381
metab_999916938	X - 16938		NA	NA	genus.Prevotella_7	0.00792395	0.0147557	0.591395	922	0.932381
metab_999921607	X - 21607		NA	NA	Species.formigenes	0.0142901	0.0266101	0.591389	922	0.932381
metab_999924307	X - 24307		NA	NA	genus.Ruminiclostridium	-0.0128699	0.0239648	0.591377	922	0.932381
metab_100004088	retinal		Cofactors and Vitamins	Vitamin A Metabolism	Species.champanellensis	-0.00434243	0.00808658	0.591408	922	0.932383
metab_1628	glycochenodeoxycholate		Lipid	Primary Bile Acid Metabolism	genus.Desulfovibrio	-0.00849274	0.0158158	0.591417	922	0.932395
metab_881	cytosine		Nucleotide	Pyrimidine Metabolism, Cytidine containing	Species.distasonis	0.00603282	0.0112349	0.591423	922	0.932398
metab_999923680	X - 23680		NA	NA	family.Rikenellaceae	-0.00695944	0.0129606	0.591423	922	0.932398
metab_100001551	1-arachidonoyl-GPC (20:4n6)*		Lipid	Lysophospholipid	Species.uniformis	-0.00415888	0.00774538	0.591437	922	0.932405
metab_100001597	tiglylcarnitine (C5:1-DC)		Amino Acid	Leucine, Isoleucine and Valine Metabolism	Species.fermentans	-0.0094264	0.0175556	0.591439	922	0.932405
metab_100002544	4-hydroxyglutamate		Amino Acid	Glutamate Metabolism	genus.Holdemanella	-0.0044343	0.00825836	0.591439	922	0.932405
metab_100009007	1-(1-enyl-palmitoyl)-2-oleoyl-GPC (P-16:0/18:1)*		Lipid	Plasmalogen	genus.Collinsella	-0.00374053	0.00696627	0.591437	922	0.932405
metab_100020825	3-hydroxyhexanoylcarnitine (1)		Lipid	Fatty Acid Metabolism (Acyl Carnitine, Hydroxy)	order.Victivallales	0.00996473	0.018558	0.591436	922	0.932405
metab_1002	allantoin		Nucleotide	Purine Metabolism, (Hypo)Xanthine/Inosine containing	genus.Candidatus.Soleaferrea	0.00416317	0.00775344	0.59144	922	0.932405
metab_100008930	oleate/vaccenate (18:1)		Lipid	Long Chain Monounsaturated Fatty Acid	Species.bacterium.1	0.00419196	0.00780725	0.591449	922	0.932417
metab_100001562	2-palmitoyl-GPC (16:0)*		Lipid	Lysophospholipid	Species.obesi	0.00405372	0.00754985	0.591452	922	0.932417
metab_536	2'-deoxyuridine		Nucleotide	Pyrimidine Metabolism, Uracil containing	genus.Atopobium	-0.0118991	0.0221616	0.591455	922	0.932417
metab_999917367	X - 17367		NA	NA	Species.copri	0.00876912	0.0163321	0.591454	922	0.932417
metab_999921310	X - 21310		NA	NA	family.Synergistaceae	0.00701794	0.0130709	0.591462	922	0.932425
metab_100016069	5-dodecenoylcarnitine (C12:1)		Lipid	Fatty Acid Metabolism (Acyl Carnitine, Monounsaturated)	order.Acidaminococcales	0.00541329	0.0100824	0.591468	922	0.93243
metab_391	citrulline		Amino Acid	Urea cycle; Arginine and Proline Metabolism	family.Enterobacteriaceae	-0.00199704	0.00371958	0.591471	922	0.932431
metab_999924475	X - 24475		NA	NA	Species.massiliensis.6	-0.0351052	0.0653852	0.591472	922	0.932431
metab_100000015	xanthurenate		Amino Acid	Tryptophan Metabolism	family.Prevotellaceae	0.00319209	0.00594559	0.591483	922	0.932437
metab_100001262	gamma-glutamyl-epsilon-lysine		Peptide	Gamma-glutamyl Amino Acid	genus.Papillibacter	-0.00919643	0.0171294	0.591485	922	0.932437
metab_999912830	X - 12830		NA	NA	genus.Coriobacteriaceae.UCG.002	0.0267866	0.0498933	0.591486	922	0.932437
metab_999924970	X - 24970		NA	NA	Species.intestini	0.0204841	0.0381541	0.591485	922	0.932437
metab_999926111	X - 26111		NA	NA	family.Pseudomonadaceae	-0.0298236	0.055549	0.59148	922	0.932437
metab_100000015	xanthurenate		Amino Acid	Tryptophan Metabolism	Species.finegoldii.1	0.00649621	0.0121003	0.591497	922	0.932441
metab_100000445	theobromine		Xenobiotics	Xanthine Metabolism	family.Pasteurellaceae	0.0127257	0.0237077	0.591557	922	0.932441
metab_100000706	alpha-hydroxyisocaproate		Amino Acid	Leucine, Isoleucine and Valine Metabolism	Species.salyersiae	0.00580485	0.0108143	0.591557	922	0.932441
metab_100001033	beta-sitosterol		Lipid	Sterol	Species.bacterium	-0.00429313	0.00799735	0.591527	922	0.932441
metab_100001112	3-hydroxylaurate		Lipid	Fatty Acid, Monohydroxy	family.Synergistaceae	-0.015939	0.0296923	0.591536	922	0.932441
metab_100001452	isovalerylglycine		Amino Acid	Leucine, Isoleucine and Valine Metabolism	genus.Erysipelotrichaceae.UCG.003	-0.00367299	0.00684248	0.591546	922	0.932441
metab_100001456	7-methylguanine		Nucleotide	Purine Metabolism, Guanine containing	genus.Sanguibacteroides	-0.0132847	0.0247481	0.591543	922	0.932441
metab_100001509	2-methylbutyrylcarnitine (C5)		Amino Acid	Leucine, Isoleucine and Valine Metabolism	genus.Anaerostipes	0.00604499	0.0112601	0.591507	922	0.932441
metab_100001654	1-arachidonoyl-GPI (20:4)*		Lipid	Lysophospholipid	Species.butyriciproducens	0.00986929	0.0183832	0.591495	922	0.932441
metab_100001668	1-ribosyl-imidazoleacetate*		Amino Acid	Histidine Metabolism	family.Veillonellaceae	0.00358405	0.00667644	0.591526	922	0.932441
metab_100002026	androstenediol (3alpha, 17alpha) monosulfate (2)		Lipid	Androgenic Steroids	order.Peptostreptococcales.Tissierellales	-0.00865208	0.0161174	0.591529	922	0.932441
metab_100002356	(16 or 17)-methylstearate (a19:0 or i19:0)		Lipid	Fatty Acid, Branched	family.Tannerellaceae	0.00493794	0.00919921	0.591555	922	0.932441
metab_100005383	N-methylpipecolate		Xenobiotics	Bacterial/Fungal	genus.Erysipelatoclostridium	-0.00903128	0.016824	0.591534	922	0.932441
metab_100006295	sphingomyelin (d18:1/22:1, d18:2/22:0, d16:1/24:1)*		Lipid	Sphingomyelins	phylum.Synergistota	0.00930056	0.0173241	0.5915	922	0.932441
metab_100006296	sphingomyelin (d18:1/22:2, d18:2/22:1, d16:1/24:2)*		Lipid	Sphingomyelins	Species.fastidiosa	-0.0187229	0.034875	0.591501	922	0.932441
metab_100006376	3-methoxycatechol sulfate (2)		Xenobiotics	Benzoate Metabolism	Species.longicatena	0.00610177	0.0113665	0.591527	922	0.932441
metab_100008928	2-hydroxybutyrate/2-hydroxyisobutyrate		Amino Acid	Glutathione Metabolism	genus.TM7x	0.0071055	0.0132366	0.591536	922	0.932441
metab_100008998	gamma-tocopherol/beta-tocopherol		Cofactors and Vitamins	Tocopherol Metabolism	Species.fragilis	0.00502619	0.00936274	0.59152	922	0.932441
metab_100015737	ceramide (d18:1/17:0, d17:1/18:0)*		Lipid	Ceramides	genus.Prevotellaceae.NK3B31.group	0.00683798	0.012738	0.591527	922	0.932441
metab_100015839	dihomo-linoleoylcarnitine (C20:2)*		Lipid	Fatty Acid Metabolism (Acyl Carnitine, Polyunsaturated)	family.Enterococcaceae	-0.00506615	0.0094372	0.591521	922	0.932441
metab_100020205	hydroxyasparagine**		Amino Acid	Alanine and Aspartate Metabolism	genus.Eggerthella	-0.00601048	0.0111967	0.591533	922	0.932441
metab_100020208	perfluorooctanoate (PFOA)		Xenobiotics	Chemical	Species.merdae	0.00459969	0.00856867	0.591538	922	0.932441
metab_100020360	8-methoxykynurenate		Amino Acid	Tryptophan Metabolism	Species.massiliensis.8	-0.013459	0.0250731	0.591545	922	0.932441
metab_100020361	3-amino-2-piperidone		Amino Acid	Urea cycle; Arginine and Proline Metabolism	family.Eubacteriaceae	-0.00972603	0.0181186	0.591541	922	0.932441
metab_100020542	11beta-hydroxyetiocholanolone glucuronide*		Lipid	Androgenic Steroids	genus.Oxalobacter	0.0100174	0.018662	0.591551	922	0.932441
metab_100020819	glycoursodeoxycholic acid sulfate (1)		Lipid	Secondary Bile Acid Metabolism	genus.Anaerotruncus	0.0147951	0.027563	0.591557	922	0.932441
metab_100022006	bilirubin degradation product, C17H18N2O4 (2)**		Partially Characterized Molecules	Partially Characterized Molecules	Species.massiliensis.8	0.0132242	0.0246361	0.591553	922	0.932441
metab_1110	N-acetylalanine		Amino Acid	Alanine and Aspartate Metabolism	Species.tertium	0.0104776	0.0195186	0.591542	922	0.932441
metab_796	alpha-ketobutyrate		Amino Acid	Methionine, Cysteine, SAM and Taurine Metabolism	genus.Anaerostipes	0.00766565	0.0142795	0.59152	922	0.932441
metab_999911381	X - 11381		NA	NA	phylum.Desulfobacterota	-0.00489537	0.00911839	0.591493	922	0.932441
metab_999912680	X - 12680		NA	NA	genus.Gordonibacter	-0.0149462	0.0278422	0.591526	922	0.932441
metab_999912844	X - 12844		NA	NA	family.Oxalobacteraceae	-0.00899559	0.0167572	0.591526	922	0.932441
metab_999916580	X - 16580		NA	NA	family.Family.XI	-0.0150995	0.0281288	0.591541	922	0.932441
metab_999923587	X - 23587		NA	NA	genus..Eubacterium..xylanophilum.group	-0.00695154	0.0129484	0.591496	922	0.932441
metab_100001313	gamma-glutamylmethionine		Peptide	Gamma-glutamyl Amino Acid	Species.bacterium.2	0.00396757	0.00739158	0.591562	922	0.932445
metab_100000580	1,5-anhydroglucitol (1,5-AG)		Carbohydrate	Glycolysis, Gluconeogenesis, and Pyruvate Metabolism	genus.Howardella	0.0043499	0.00810439	0.591586	922	0.932451
metab_100000616	1-stearoyl-2-arachidonoyl-GPI (18:0/20:4)		Lipid	Phosphatidylinositol (PI)	class.Vampirivibrionia	-0.00523982	0.0097623	0.591581	922	0.932451
metab_100001256	N-acetylphenylalanine		Amino Acid	Phenylalanine Metabolism	family.Lachnospiraceae	-0.0126829	0.0236294	0.59158	922	0.932451
metab_100001396	7-methylxanthine		Xenobiotics	Xanthine Metabolism	genus.Faecalicoccus	-0.0330858	0.0616421	0.591581	922	0.932451
metab_100001485	gamma-glutamylisoleucine*		Peptide	Gamma-glutamyl Amino Acid	Species.histaminiformans	-0.0128431	0.0239282	0.591586	922	0.932451
metab_100001561	2-palmitoleoyl-GPC (16:1)*		Lipid	Lysophospholipid	Species.mayombei	0.016688	0.0310919	0.591588	922	0.932451
metab_100020478	dodecadienoate (12:2)*		Lipid	Fatty Acid, Dicarboxylate	family.Oxalobacteraceae	-0.00915798	0.0170618	0.591571	922	0.932451
metab_100021728	cis-3,4-methyleneheptanoylcarnitine		Lipid	Fatty Acid Metabolism (Acyl Carnitine, Medium Chain)	genus.Barnesiella	0.00508722	0.00947811	0.591586	922	0.932451
metab_1539	1-palmitoyl-2-oleoyl-GPC (16:0/18:1)		Lipid	Phosphatidylcholine (PC)	genus.Eubacterium	0.0070296	0.0130965	0.591571	922	0.932451
metab_240	3-(4-hydroxyphenyl)lactate		Amino Acid	Tyrosine Metabolism	genus.Family.XIII.UCG.001	0.00355106	0.00661596	0.591581	922	0.932451
metab_999912729	X - 12729		NA	NA	genus.Anaerosporobacter	0.0250183	0.0466113	0.59158	922	0.932451
metab_803	mannose		Carbohydrate	Fructose, Mannose and Galactose Metabolism	genus.Lachnoclostridium	-0.00432641	0.00806074	0.591591	922	0.932453
metab_100001197	10-undecenoate (11:1n1)		Lipid	Medium Chain Fatty Acid	genus.Barnesiella	0.0040217	0.00749342	0.59161	922	0.932458
metab_100001593	glutarylcarnitine (C5-DC)		Amino Acid	Lysine Metabolism	Species.intestini	-0.0105194	0.0196001	0.591608	922	0.932458
metab_100009130	1-oleoyl-2-docosahexaenoyl-GPC (18:1/22:6)*		Lipid	Phosphatidylcholine (PC)	genus.Paraprevotella	0.00283532	0.00528275	0.591601	922	0.932458
metab_100015727	ceramide (d16:1/24:1, d18:1/22:1)*		Lipid	Ceramides	genus.Victivallis	-0.0139895	0.0260654	0.591603	922	0.932458
metab_100020631	4-methylhexanoylglutamine		Lipid	Fatty Acid Metabolism (Acyl Glutamine)	genus.Slackia	-0.00884947	0.0164888	0.591612	922	0.932458
metab_100021104	pregnenetriol disulfate*		Lipid	Pregnenolone Steroids	family.Methanobacteriaceae	-0.015672	0.0291998	0.591597	922	0.932458
metab_999907765	X - 07765		NA	NA	Species.indistinctus	-0.00704627	0.013129	0.591611	922	0.932458
metab_999911478	X - 11478		NA	NA	genus.Oxalobacter	-0.0100715	0.0187657	0.59161	922	0.932458
metab_999924422	X - 24422		NA	NA	genus.UBA1819	-0.00440236	0.00820242	0.591599	922	0.932458
metab_100010917	palmitoyl-oleoyl-glycerol (16:0/18:1) [2]*		Lipid	Diacylglycerol	genus..Eubacterium..nodatum.group	0.0152314	0.0283803	0.591618	922	0.932461
metab_1162	N-acetylneuraminate		Carbohydrate	Aminosugar Metabolism	genus.Leuconostoc	0.0139126	0.025923	0.591617	922	0.932461
metab_100006376	3-methoxycatechol sulfate (2)		Xenobiotics	Benzoate Metabolism	family.Monoglobaceae	-0.00888852	0.0165623	0.59163	922	0.932471
metab_100020219	3-formylindole		Xenobiotics	Food Component/Plant	family.Erysipelotrichaceae	-0.00381724	0.00711283	0.59163	922	0.932471
metab_999921467	X - 21467		NA	NA	Species.succinatutens	-0.00635133	0.0118347	0.591631	922	0.932471
metab_100001208	1-methyl-4-imidazoleacetate		Amino Acid	Histidine Metabolism	family.Saccharimonadaceae	0.00706476	0.0131649	0.591653	922	0.932474
metab_100001274	N-acetylthreonine		Amino Acid	Glycine, Serine and Threonine Metabolism	Species.jalaludinii	0.00630231	0.0117442	0.591655	922	0.932474
metab_100001806	o-cresol sulfate		Xenobiotics	Benzoate Metabolism	family.Synergistaceae	0.026937	0.0501945	0.591642	922	0.932474
metab_100005834	9-hydroxystearate		Lipid	Fatty Acid, Monohydroxy	Species.mucilaginosa	0.0234984	0.0437866	0.591639	922	0.932474
metab_100009054	palmitoleoyl-oleoyl-glycerol (16:1/18:1) [2]*		Lipid	Diacylglycerol	genus..Eubacterium..ventriosum.group	0.00690452	0.012866	0.591646	922	0.932474
metab_1442	beta-hydroxyisovalerate		Amino Acid	Leucine, Isoleucine and Valine Metabolism	Species.catus	0.00317779	0.00592163	0.59165	922	0.932474
metab_999913507	X - 13507		NA	NA	genus.Gordonibacter	-0.0151595	0.0282485	0.591644	922	0.932474
metab_999914939	X - 14939		NA	NA	Species.nordii	0.0197031	0.0367154	0.591648	922	0.932474
metab_999916576	X - 16576		NA	NA	Species.rubiinfantis	-0.0115042	0.0214376	0.591652	922	0.932474
metab_999917676	X - 17676		NA	NA	genus.Ligilactobacillus	-0.00566231	0.010551	0.591636	922	0.932474
metab_999925371	X - 25371		NA	NA	Species.equolifaciens	0.00613767	0.0114368	0.591637	922	0.932474
metab_100000039	methionine sulfoxide		Amino Acid	Methionine, Cysteine, SAM and Taurine Metabolism	order.DTU014	-0.00847621	0.0158002	0.591774	922	0.932475
metab_100000453	paraxanthine		Xenobiotics	Xanthine Metabolism	Species.intestini	-0.0175329	0.0326732	0.591668	922	0.932475
metab_100000626	sphingosine 1-phosphate		Lipid	Sphingosines	genus.Streptococcus	0.00296496	0.00552618	0.591727	922	0.932475
metab_100000708	isovalerate (i5:0)		Amino Acid	Leucine, Isoleucine and Valine Metabolism	phylum.Patescibacteria	0.00546063	0.0101793	0.591786	922	0.932475
metab_100000841	oxalate (ethanedioate)		Cofactors and Vitamins	Ascorbate and Aldarate Metabolism	order.Bifidobacteriales	-0.00303091	0.00565008	0.591792	922	0.932475
metab_100000997	3-hydroxydecanoate		Lipid	Fatty Acid, Monohydroxy	order.Erysipelotrichales	-0.00710608	0.0132451	0.591742	922	0.932475
metab_100000998	citramalate		Amino Acid	Glutamate Metabolism	Species.dispar	-0.0084176	0.0156872	0.591684	922	0.932475
metab_100001197	10-undecenoate (11:1n1)		Lipid	Medium Chain Fatty Acid	Species.fairfieldensis	0.0184296	0.0343506	0.591737	922	0.932475
metab_100001300	alpha-hydroxyisovalerate		Amino Acid	Leucine, Isoleucine and Valine Metabolism	genus.Defluviitaleaceae.UCG.011	-0.00623864	0.0116288	0.591759	922	0.932475
metab_100001400	1-methylurate		Xenobiotics	Xanthine Metabolism	genus..Eubacterium..ruminantium.group	0.00654403	0.0121951	0.59167	922	0.932475
metab_100001413	N4-acetylcytidine		Nucleotide	Pyrimidine Metabolism, Cytidine containing	genus.UCG.003	0.00405601	0.00755913	0.591698	922	0.932475
metab_100001461	1-stearoyl-GPE (18:0)		Lipid	Lysophospholipid	genus.Prevotellaceae.NK3B31.group	-0.00608427	0.0113397	0.591717	922	0.932475
metab_100001502	gamma-glutamyl-2-aminobutyrate		Peptide	Gamma-glutamyl Amino Acid	Species.omnicolens	0.0150148	0.0279904	0.591797	922	0.932475
metab_100001509	2-methylbutyrylcarnitine (C5)		Amino Acid	Leucine, Isoleucine and Valine Metabolism	family.Prevotellaceae	0.00276307	0.00514975	0.591717	922	0.932475
metab_100001580	docosapentaenoate (n6 DPA; 22:5n6)		Lipid	Long Chain Polyunsaturated Fatty Acid (n3 and n6)	genus.Lachnoclostridium	-0.00736341	0.0137242	0.591729	922	0.932475
metab_100001620	glycerophosphoethanolamine		Lipid	Phospholipid Metabolism	order.Oscillospirales	0.0146514	0.0273043	0.59168	922	0.932475
metab_100001740	mannitol/sorbitol		Carbohydrate	Fructose, Mannose and Galactose Metabolism	family.Peptococcaceae	-0.00911641	0.0169939	0.59178	922	0.932475
metab_100001856	1-stearoyl-2-oleoyl-GPE (18:0/18:1)		Lipid	Phosphatidylethanolamine (PE)	genus.Cloacibacillus	0.0137385	0.0256076	0.591746	922	0.932475
metab_100001977	beta-cryptoxanthin		Cofactors and Vitamins	Vitamin A Metabolism	Species.cutis	0.0267985	0.0499473	0.591724	922	0.932475
metab_100001989	glycocholenate sulfate*		Lipid	Secondary Bile Acid Metabolism	order.Acidaminococcales	0.00374703	0.00698334	0.591701	922	0.932475
metab_100002027	androstenediol (3alpha, 17alpha) monosulfate (3)		Lipid	Androgenic Steroids	Species.bromii	-0.0037049	0.00690483	0.591701	922	0.932475
metab_100002067	pregnenediol sulfate (C21H34O5S)*		Lipid	Pregnenolone Steroids	Species.pleomorphus	0.0222047	0.0413919	0.591781	922	0.932475
metab_100002113	cysteine sulfinic acid		Amino Acid	Methionine, Cysteine, SAM and Taurine Metabolism	family.Actinomycetaceae	-0.0105308	0.0196262	0.5917	922	0.932475
metab_100002951	eicosanedioate (C20-DC)		Lipid	Fatty Acid, Dicarboxylate	genus.Parasutterella	-0.0045126	0.008412	0.591784	922	0.932475
metab_100003260	carboxyethyl-GABA		Amino Acid	Glutamate Metabolism	order.Methanobacteriales	0.00712384	0.0132759	0.59168	922	0.932475
metab_100004054	margaroylcarnitine (C17)*		Lipid	Fatty Acid Metabolism (Acyl Carnitine, Long Chain Saturated)	Species.faecis	0.00538527	0.0100384	0.591769	922	0.932475
metab_100004635	methionine sulfone		Amino Acid	Methionine, Cysteine, SAM and Taurine Metabolism	family.Erysipelotrichaceae	-0.00448029	0.00835155	0.591774	922	0.932475
metab_100005391	3-(3-hydroxyphenyl)propionate sulfate		Xenobiotics	Benzoate Metabolism	order.Izemoplasmatales	-0.0185881	0.0346413	0.591686	922	0.932475
metab_100006298	lignoceroyl sphingomyelin (d18:1/24:0)		Lipid	Sphingomyelins	Species.fragilis	0.00355375	0.00662448	0.591777	922	0.932475
metab_100006438	citraconate/glutaconate		Energy	TCA Cycle	phylum.Synergistota	-0.0207322	0.0386436	0.59175	922	0.932475
metab_100006614	adipoylcarnitine (C6-DC)		Lipid	Fatty Acid Metabolism (Acyl Carnitine, Dicarboxylate)	family.Bacteroidaceae	0.00878678	0.0163749	0.591678	922	0.932475
metab_100006614	adipoylcarnitine (C6-DC)		Lipid	Fatty Acid Metabolism (Acyl Carnitine, Dicarboxylate)	family..Eubacterium..coprostanoligenes.group	0.00749594	0.0139724	0.59176	922	0.932475
metab_100008903	1,2-dilinoleoyl-GPC (18:2/18:2)		Lipid	Phosphatidylcholine (PC)	Species.hydrogenotrophica	-0.00885536	0.0165027	0.591678	922	0.932475
metab_100008903	1,2-dilinoleoyl-GPC (18:2/18:2)		Lipid	Phosphatidylcholine (PC)	Species.cutis	-0.0126262	0.0235296	0.591672	922	0.932475
metab_100008916	1-stearoyl-2-docosahexaenoyl-GPC (18:0/22:6)		Lipid	Phosphatidylcholine (PC)	family.Veillonellaceae	-0.00297211	0.00553899	0.591692	922	0.932475
metab_100009227	1-linoleoyl-GPG (18:2)*		Lipid	Lysophospholipid	Species.mucilaginosa	-0.0175887	0.0327885	0.591796	922	0.932475
metab_100010927	linoleoyl-linolenoyl-glycerol (18:2/18:3) [2]*		Lipid	Diacylglycerol	order.Rhodospirillales	-0.00755168	0.0140765	0.591765	922	0.932475
metab_100015735	ceramide (d18:1/14:0, d16:1/16:0)*		Lipid	Ceramides	Species.bifidum	0.00600149	0.0111879	0.591796	922	0.932475
metab_100015745	glycosyl ceramide (d18:2/24:1, d18:1/24:2)*		Lipid	Hexosylceramides (HCER)	genus.Paraprevotella	-0.00335653	0.00625718	0.591797	922	0.932475
metab_100019981	heptenedioate (C7:1-DC)*		Lipid	Fatty Acid, Dicarboxylate	family.UCG.011	-0.008835	0.0164678	0.591746	922	0.932475
metab_100020217	N,N,N-trimethyl-alanylproline betaine (TMAP)		Amino Acid	Urea cycle; Arginine and Proline Metabolism	Species.formigenes	-0.0135523	0.0252562	0.591682	922	0.932475
metab_100020492	glucuronide of piperine metabolite C17H21NO3 (4)*		Xenobiotics	Food Component/Plant	Species.faecium	0.0096468	0.017981	0.591747	922	0.932475
metab_100020546	N2-acetyl,N6-methyllysine		Amino Acid	Lysine Metabolism	genus.Flavonifractor	-0.0115327	0.0214968	0.591759	922	0.932475
metab_100021467	pentose acid*		Partially Characterized Molecules	Partially Characterized Molecules	genus.Faecalitalea	-0.0160655	0.0299484	0.591791	922	0.932475
metab_100021538	dibutyl sulfosuccinate		Xenobiotics	Chemical	Species.comes	-0.00343801	0.00640812	0.591741	922	0.932475
metab_100022127	tetrahydrocortisone glucuronide (5)		Lipid	Corticosteroids	Species.justesenii	-0.0204859	0.0381786	0.591691	922	0.932475
metab_1024	pantothenate		Cofactors and Vitamins	Pantothenate and CoA Metabolism	genus.Dialister	0.00305316	0.00569042	0.591717	922	0.932475
metab_1090	bilirubin (Z,Z)		Cofactors and Vitamins	Hemoglobin and Porphyrin Metabolism	Species.longum	-0.00341306	0.00636256	0.591797	922	0.932475
metab_1114	3-aminoisobutyrate		Nucleotide	Pyrimidine Metabolism, Thymine containing	Species.parasanguinis	0.013533	0.0252277	0.591793	922	0.932475
metab_1254	glycerol		Lipid	Glycerolipid Metabolism	genus.Actinomyces	0.0135223	0.0252018	0.591707	922	0.932475
metab_180	linoleate (18:2n6)		Lipid	Long Chain Polyunsaturated Fatty Acid (n3 and n6)	Species.angulatum	0.0161654	0.0301249	0.59167	922	0.932475
metab_229	arachidonate (20:4n6)		Lipid	Long Chain Polyunsaturated Fatty Acid (n3 and n6)	genus.Enterorhabdus	-0.00688934	0.012841	0.59174	922	0.932475
metab_244	beta-alanine		Nucleotide	Pyrimidine Metabolism, Uracil containing	Species.bacterium.1	0.00288389	0.00537488	0.591712	922	0.932475
metab_252	succinate		Energy	TCA Cycle	genus.Barnesiella	0.00287668	0.00536161	0.591725	922	0.932475
metab_272	corticosterone		Lipid	Corticosteroids	family.Veillonellaceae	0.00526627	0.00981591	0.591745	922	0.932475
metab_310	cystathionine		Amino Acid	Methionine, Cysteine, SAM and Taurine Metabolism	order.Peptococcales	0.00752064	0.0140192	0.591779	922	0.932475
metab_313	sphinganine		Lipid	Sphingolipid Synthesis	Species.salyersiae	-0.00685127	0.0127721	0.591799	922	0.932475
metab_381	2-aminoadipate		Amino Acid	Lysine Metabolism	genus.Caproiciproducens	0.008073	0.0150448	0.591679	922	0.932475
metab_825	uracil		Nucleotide	Pyrimidine Metabolism, Uracil containing	Species.pleomorphus	0.0143592	0.0267649	0.59175	922	0.932475
metab_999911308	X - 11308		NA	NA	Species.callidus	0.00589046	0.0109797	0.591756	922	0.932475
metab_999912117	X - 12117		NA	NA	Species.stercoris	-0.00567938	0.010586	0.591749	922	0.932475
metab_999912906	X - 12906		NA	NA	Species.fastidiosa	-0.0191174	0.0356282	0.591692	922	0.932475
metab_999916576	X - 16576		NA	NA	genus.Lachnospiraceae.AC2044.group	0.00428608	0.00798755	0.591682	922	0.932475
metab_999917690	X - 17690		NA	NA	order.Chloroplast	0.0473013	0.0881593	0.591717	922	0.932475
metab_999921353	X - 21353		NA	NA	genus.Streptococcus	-0.00461665	0.00860615	0.591792	922	0.932475
metab_999921383	X - 21383		NA	NA	order.Rhodospirillales	-0.00706344	0.0131657	0.591746	922	0.932475
metab_999921842	X - 21842		NA	NA	genus.Turicibacter	0.0067334	0.0125511	0.591762	922	0.932475
metab_999923636	X - 23636		NA	NA	genus.Alloprevotella	0.00464513	0.00865936	0.591796	922	0.932475
metab_999923644	X - 23644		NA	NA	genus.Lactiplantibacillus	0.0419865	0.0782626	0.59176	922	0.932475
metab_999923665	X - 23665		NA	NA	Species.biformis	-0.00897782	0.0167316	0.591692	922	0.932475
metab_999924494	X - 24494		NA	NA	family.Hydrogenoanaerobacterium	-0.012613	0.0235125	0.59179	922	0.932475
metab_189	N6,N6,N6-trimethyllysine		Amino Acid	Lysine Metabolism	family.Selenomonadaceae	-0.00863177	0.0160915	0.591803	922	0.932477
metab_999922771	X - 22771		NA	NA	genus..Ruminococcus..torques.group	-0.00708988	0.0132171	0.591804	922	0.932477
metab_999914939	X - 14939		NA	NA	genus.Lactiplantibacillus	-0.0158818	0.0296076	0.591811	922	0.932485
metab_100003119	N-oleoyltaurine		Lipid	Endocannabinoid	Species.massiliensis.7	0.0116466	0.0217128	0.591819	922	0.932494
metab_100020479	indoleacetoylcarnitine*		Amino Acid	Tryptophan Metabolism	Species.ramosum	-0.0112735	0.0210172	0.591821	922	0.932494
metab_999914939	X - 14939		NA	NA	genus.CAG.352	0.00376403	0.00701735	0.591824	922	0.932496
metab_100004542	2-aminoheptanoate		Lipid	Fatty Acid, Amino	genus.Citrobacter	0.0148364	0.0276605	0.591833	922	0.932507
metab_1538	stearoyl sphingomyelin (d18:1/18:0)		Lipid	Sphingomyelins	genus.Lachnospiraceae.NK4B4.group	-0.00661424	0.0123315	0.591836	922	0.932508
metab_100009028	N-palmitoyl-sphinganine (d18:0/16:0)		Lipid	Dihydroceramides	Species.dispar	-0.00651246	0.0121418	0.591839	922	0.93251
metab_100009343	1-linoleoyl-2-linolenoyl-GPC (18:2/18:3)*		Lipid	Phosphatidylcholine (PC)	family.Streptococcaceae	0.00486514	0.00907066	0.591844	922	0.932515
metab_100001992	androstenediol (3beta,17beta) disulfate (1)		Lipid	Androgenic Steroids	genus.Parasutterella	0.00749738	0.0139786	0.591854	922	0.932523
metab_100020259	glutamine conjugate of C7H12O2*		Partially Characterized Molecules	Partially Characterized Molecules	family.Methanobacteriaceae	0.0198141	0.0369427	0.591853	922	0.932523
metab_100001423	4-hydroxyhippurate		Xenobiotics	Benzoate Metabolism	Species.intestinalis.1	-0.00950011	0.0177129	0.591859	922	0.932524
metab_1083	N-acetylmethionine		Amino Acid	Methionine, Cysteine, SAM and Taurine Metabolism	Species.scindens	0.0149716	0.0279145	0.591858	922	0.932524
metab_100000491	gamma-glutamylphenylalanine		Peptide	Gamma-glutamyl Amino Acid	Species.longoviformis	-0.0106901	0.0199346	0.591913	922	0.932535
metab_100001081	2-pyrrolidinone		Amino Acid	Glutamate Metabolism	phylum.Bacteroidota	-0.007668	0.0142975	0.591874	922	0.932535
metab_100001262	gamma-glutamyl-epsilon-lysine		Peptide	Gamma-glutamyl Amino Acid	class.Clostridia	-0.010611	0.0197879	0.591928	922	0.932535
metab_100001279	hyocholate		Lipid	Secondary Bile Acid Metabolism	genus.UBA1819	0.00649167	0.0121055	0.591915	922	0.932535
metab_100001395	1-linoleoyl-GPC (18:2)		Lipid	Lysophospholipid	Species.bouchesdurhonensis	0.0110194	0.0205471	0.591885	922	0.932535
metab_100001594	beta-hydroxyisovaleroylcarnitine		Amino Acid	Leucine, Isoleucine and Valine Metabolism	Species.massiliensis.7	-0.00920297	0.0171618	0.591923	922	0.932535
metab_100002070	2-hydroxyglutarate		Lipid	Fatty Acid, Dicarboxylate	Species.biformis	0.00588241	0.010969	0.591901	922	0.932535
metab_100003001	1-(1-enyl-stearoyl)-GPE (P-18:0)*		Lipid	Lysoplasmalogen	Species.funiformis	-0.00859814	0.0160326	0.591892	922	0.932535
metab_100006092	tyramine O-sulfate		Amino Acid	Tyrosine Metabolism	genus.Leuconostoc	-0.0285477	0.0532322	0.591895	922	0.932535
metab_100006129	vanillactate		Amino Acid	Tyrosine Metabolism	Species.longum	0.00268852	0.00501311	0.591887	922	0.932535
metab_100008904	1-stearoyl-2-oleoyl-GPC (18:0/18:1)		Lipid	Phosphatidylcholine (PC)	genus.Lachnospiraceae.NK4A136.group	-0.00379309	0.00707331	0.591917	922	0.932535
metab_100008920	sphingomyelin (d18:1/17:0, d17:1/18:0, d19:1/16:0)		Lipid	Sphingomyelins	order.Desulfovibrionales	-0.00417032	0.00777646	0.591903	922	0.932535
metab_100010927	linoleoyl-linolenoyl-glycerol (18:2/18:3) [2]*		Lipid	Diacylglycerol	genus.Paraprevotella	-0.00561096	0.010463	0.591909	922	0.932535
metab_100015831	linolenoylcarnitine (C18:3)*		Lipid	Fatty Acid Metabolism (Acyl Carnitine, Polyunsaturated)	genus.DTU089	-0.00489036	0.0091188	0.591889	922	0.932535
metab_100020219	3-formylindole		Xenobiotics	Food Component/Plant	order.Enterobacterales	-0.00292119	0.00544756	0.591928	922	0.932535
metab_100020219	3-formylindole		Xenobiotics	Food Component/Plant	Species.pectinilyticus	-0.00544556	0.0101542	0.591894	922	0.932535
metab_100021666	branched-chain, straight-chain, or cyclopropyl 10:1 fatty acid (1)*		Partially Characterized Molecules	Partially Characterized Molecules	genus.Alistipes	0.00623006	0.0116181	0.591927	922	0.932535
metab_100021990	3-hydroxyoctanoylcarnitine (1)		Lipid	Fatty Acid Metabolism (Acyl Carnitine, Hydroxy)	genus.Escherichia.Shigella	0.00309413	0.0057697	0.591905	922	0.932535
metab_1090	bilirubin (Z,Z)		Cofactors and Vitamins	Hemoglobin and Porphyrin Metabolism	genus.Alloscardovia	-0.0190007	0.0354333	0.591928	922	0.932535
metab_1526	1-palmitoyl-2-oleoyl-GPE (16:0/18:1)		Lipid	Phosphatidylethanolamine (PE)	genus.GCA.900066575	-0.006517	0.0121513	0.59187	922	0.932535
metab_1528	1-palmitoyl-2-linoleoyl-GPI (16:0/18:2)		Lipid	Phosphatidylinositol (PI)	genus.Holdemania	-0.00895774	0.0167023	0.591874	922	0.932535
metab_1537	1-palmitoyl-2-linoleoyl-GPC (16:0/18:2)		Lipid	Phosphatidylcholine (PC)	Species.rubiinfantis	0.00647829	0.0120805	0.591913	922	0.932535
metab_391	citrulline		Amino Acid	Urea cycle; Arginine and Proline Metabolism	genus.Lachnospiraceae.NK4B4.group	-0.0067206	0.0125325	0.591917	922	0.932535
metab_825	uracil		Nucleotide	Pyrimidine Metabolism, Uracil containing	genus.Faecalibacterium	0.0052224	0.00973876	0.591921	922	0.932535
metab_999911372	X - 11372		NA	NA	genus.Acetanaerobacterium	-0.0184263	0.034359	0.591893	922	0.932535
metab_999911847	X - 11847		NA	NA	genus.Intestinibacter	0.00931773	0.0173761	0.591928	922	0.932535
metab_999912026	X - 12026		NA	NA	order.Veillonellales.Selenomonadales	-0.00265987	0.00495974	0.591891	922	0.932535
metab_999912851	X - 12851		NA	NA	Species.longoviformis	0.0401431	0.0748597	0.591923	922	0.932535
metab_999923593	X - 23593		NA	NA	phylum.Bacteroidota	0.0075738	0.0141232	0.591908	922	0.932535
metab_999924241	X - 24241		NA	NA	Species.intestini	-0.0139588	0.0260276	0.591881	922	0.932535
metab_999925172	X - 25172		NA	NA	genus.Citrobacter	-0.015137	0.0282267	0.591909	922	0.932535
metab_999925419	X - 25419		NA	NA	phylum.Patescibacteria	-0.0174728	0.0325841	0.59193	922	0.932535
metab_100020253	glycine conjugate of C10H12O2*		Partially Characterized Molecules	Partially Characterized Molecules	Species.bifidum	0.00767352	0.0143103	0.591937	922	0.932537
metab_100020423	1-carboxyethylvaline	N-lactoyl valine	Amino Acid	Leucine, Isoleucine and Valine Metabolism	genus.HT002	0.0190976	0.0356147	0.591935	922	0.932537
metab_100022041	N,N-dimethyl-pro-pro		Peptide	Modified Peptides	genus.GCA.900066575	0.00661075	0.0123282	0.591935	922	0.932537
metab_100021131	undecenoylcarnitine (C11:1)		Lipid	Fatty Acid Metabolism (Acyl Carnitine, Monounsaturated)	genus.Enterorhabdus	0.00570251	0.0106346	0.59194	922	0.932537
metab_827	cytidine		Nucleotide	Pyrimidine Metabolism, Cytidine containing	genus.Sanguibacteroides	0.021043	0.0392437	0.591945	922	0.932542
metab_999925936	X - 25936		NA	NA	Species.minuta	0.0194967	0.03636	0.591946	922	0.932542
metab_100000054	5-hydroxylysine		Amino Acid	Lysine Metabolism	genus.Erysipelatoclostridium	0.00409226	0.00763431	0.592069	922	0.932542
metab_100000257	glucuronate		Carbohydrate	Aminosugar Metabolism	genus.Cloacibacillus	0.012674	0.0236385	0.591982	922	0.932542
metab_100000257	glucuronate		Carbohydrate	Aminosugar Metabolism	genus.Anaerotruncus	-0.00823334	0.015357	0.592003	922	0.932542
metab_100000258	glycerol 3-phosphate		Lipid	Glycerolipid Metabolism	family.Acidaminococcaceae	-0.00247195	0.00461137	0.592054	922	0.932542
metab_100000657	1,2-dipalmitoyl-GPC (16:0/16:0)		Lipid	Phosphatidylcholine (PC)	genus.Lactococcus	0.00372681	0.00695218	0.592049	922	0.932542
metab_100000672	1-myristoyl-2-palmitoyl-GPC (14:0/16:0)		Lipid	Phosphatidylcholine (PC)	Species.colihominis	0.0119455	0.0222799	0.591985	922	0.932542
metab_100000773	3-hydroxyoctanoate		Lipid	Fatty Acid, Monohydroxy	genus.Butyrivibrio	-0.00425074	0.00792868	0.592008	922	0.932542
metab_100000882	3-hydroxymyristate		Lipid	Fatty Acid, Monohydroxy	genus.Solobacterium	0.00987966	0.0184326	0.5921	922	0.932542
metab_100001162	propionylcarnitine (C3)		Lipid	Fatty Acid Metabolism (also BCAA Metabolism)	Species.delbrueckii	0.00565107	0.0105402	0.591994	922	0.932542
metab_100001257	N-acetylasparagine		Amino Acid	Alanine and Aspartate Metabolism	genus.Catenisphaera	0.00980845	0.0182951	0.592006	922	0.932542
metab_100001267	piperine		Xenobiotics	Food Component/Plant	class.Incertae.Sedis	0.0349082	0.0651107	0.591999	922	0.932542
metab_100001337	linolenate [alpha or gamma; (18:3n3 or 6)]		Lipid	Long Chain Polyunsaturated Fatty Acid (n3 and n6)	genus.DTU089	-0.00658438	0.0122844	0.592097	922	0.932542
metab_100001405	1-methylxanthine		Xenobiotics	Xanthine Metabolism	phylum.Patescibacteria	-0.014759	0.0275358	0.592098	922	0.932542
metab_100001580	docosapentaenoate (n6 DPA; 22:5n6)		Lipid	Long Chain Polyunsaturated Fatty Acid (n3 and n6)	Species.bacterium.1	0.00487702	0.00909898	0.592095	922	0.932542
metab_100001590	isobutyrylglycine		Amino Acid	Leucine, Isoleucine and Valine Metabolism	Species.coprophilus	0.00898862	0.0167674	0.592039	922	0.932542
metab_100001594	beta-hydroxyisovaleroylcarnitine		Amino Acid	Leucine, Isoleucine and Valine Metabolism	genus..Bacteroides..pectinophilus.group	-0.00684443	0.0127668	0.592015	922	0.932542
metab_100001654	1-arachidonoyl-GPI (20:4)*		Lipid	Lysophospholipid	Species.microfusus	-0.0151391	0.0282361	0.591981	922	0.932542
metab_100001868	4-allylphenol sulfate		Xenobiotics	Food Component/Plant	genus.Akkermansia	-0.00717586	0.0133851	0.592018	922	0.932542
metab_100002024	5alpha-androstan-3beta,17beta-diol monosulfate (2)		Lipid	Androgenic Steroids	genus.Frisingicoccus	-0.0116623	0.0217561	0.592061	922	0.932542
metab_100002259	cis-4-decenoylcarnitine (C10:1)		Lipid	Fatty Acid Metabolism (Acyl Carnitine, Monounsaturated)	genus.Papillibacter	0.0165948	0.03096	0.592087	922	0.932542
metab_100003169	isoleucylglycine		Peptide	Dipeptide	Species.dentium	0.00726536	0.0135517	0.59201	922	0.932542
metab_100003260	carboxyethyl-GABA		Amino Acid	Glutamate Metabolism	genus.Anaerostipes	0.00450276	0.00839917	0.592026	922	0.932542
metab_100003686	N-palmitoylglycine		Lipid	Fatty Acid Metabolism (Acyl Glycine)	family.Desulfovibrionaceae	0.00349475	0.00651786	0.591967	922	0.932542
metab_100004110	3-methyl catechol sulfate (2)		Xenobiotics	Benzoate Metabolism	Species.mucilaginosa	0.0341347	0.0636611	0.591959	922	0.932542
metab_100004208	guaiacol sulfate		Xenobiotics	Benzoate Metabolism	Species.vulgatus	0.00512879	0.00956607	0.591993	922	0.932542
metab_100005834	9-hydroxystearate		Lipid	Fatty Acid, Monohydroxy	Species.coprophilus	0.0109118	0.0203549	0.59204	922	0.932542
metab_100005985	sphingomyelin (d18:2/14:0, d18:1/14:1)*		Lipid	Sphingomyelins	order.Enterobacterales	0.00301282	0.00561891	0.591959	922	0.932542
metab_100005986	sphingomyelin (d18:1/24:1, d18:2/24:0)*		Lipid	Sphingomyelins	genus.Marvinbryantia	-0.00367089	0.00684651	0.591976	922	0.932542
metab_100006171	eugenol sulfate		Xenobiotics	Food Component/Plant	genus.Faecalibacterium	0.0161027	0.0300374	0.592032	922	0.932542
metab_100006295	sphingomyelin (d18:1/22:1, d18:2/22:0, d16:1/24:1)*		Lipid	Sphingomyelins	order.Lachnospirales	-0.0117492	0.0219173	0.592044	922	0.932542
metab_100006361	dopamine 3-O-sulfate		Amino Acid	Tyrosine Metabolism	genus.GCA.900066575	-0.00608297	0.0113486	0.592087	922	0.932542
metab_100006369	N-carbamoylalanine		Amino Acid	Alanine and Aspartate Metabolism	family.Marinifilaceae	-0.00519436	0.00968757	0.591963	922	0.932542
metab_100006726	linoleoyl ethanolamide		Lipid	Endocannabinoid	Species.mucilaginosa	-0.0209632	0.0391052	0.592042	922	0.932542
metab_100008916	1-stearoyl-2-docosahexaenoyl-GPC (18:0/22:6)		Lipid	Phosphatidylcholine (PC)	Species.anginosus	-0.0152743	0.0284861	0.591952	922	0.932542
metab_100008921	1-palmitoyl-2-stearoyl-GPC (16:0/18:0)		Lipid	Phosphatidylcholine (PC)	Species.bacterium.2	0.00350544	0.00654005	0.592095	922	0.932542
metab_100008928	2-hydroxybutyrate/2-hydroxyisobutyrate		Amino Acid	Glutathione Metabolism	genus.Anaerotruncus	0.00685847	0.0127943	0.592053	922	0.932542
metab_100008985	1-palmitoyl-2-dihomo-linolenoyl-GPC (16:0/20:3n3 or 6)*		Lipid	Phosphatidylcholine (PC)	genus.Papillibacter	0.00954156	0.0178013	0.592091	922	0.932542
metab_100008993	1-palmitoyl-2-arachidonoyl-GPI (16:0/20:4)*		Lipid	Phosphatidylinositol (PI)	order.Micrococcales	-0.0195267	0.0364171	0.591956	922	0.932542
metab_100009002	1-(1-enyl-palmitoyl)-2-arachidonoyl-GPE (P-16:0/20:4)*		Lipid	Plasmalogen	genus.Granulicatella	0.0123947	0.0231185	0.591998	922	0.932542
metab_100009181	1-stearoyl-2-oleoyl-GPI (18:0/18:1)*		Lipid	Phosphatidylinositol (PI)	genus.Streptococcus	0.00488314	0.0091089	0.592035	922	0.932542
metab_100009246	2-methylserine		Amino Acid	Glycine, Serine and Threonine Metabolism	genus.Klebsiella	0.00697333	0.0130091	0.592069	922	0.932542
metab_100009345	1-palmitoleoyl-2-linolenoyl-GPC (16:1/18:3)*		Lipid	Phosphatidylcholine (PC)	Species.filiformis	0.0106661	0.019899	0.592085	922	0.932542
metab_100015632	N-stearoyl-sphingadienine (d18:2/18:0)*		Lipid	Ceramides	genus.Dielma	0.0218059	0.0406731	0.592005	922	0.932542
metab_100015727	ceramide (d16:1/24:1, d18:1/22:1)*		Lipid	Ceramides	genus.Acetanaerobacterium	-0.0178201	0.0332456	0.592083	922	0.932542
metab_100015965	ethyl alpha-glucopyranoside		Xenobiotics	Food Component/Plant	genus.Bifidobacterium	0.00775468	0.0144672	0.592079	922	0.932542
metab_100019982	octadecadienedioate (C18:2-DC)*		Lipid	Fatty Acid, Dicarboxylate	Species.wadsworthia	-0.0105032	0.0195928	0.59204	922	0.932542
metab_100020259	glutamine conjugate of C7H12O2*		Partially Characterized Molecules	Partially Characterized Molecules	family.Pasteurellaceae	-0.0121009	0.0225735	0.592048	922	0.932542
metab_100020377	ethyl beta-glucopyranoside		Xenobiotics	Food Component/Plant	genus.Lactonifactor	-0.0388854	0.0725363	0.592036	922	0.932542
metab_100020851	3-ethylcatechol sulfate (1)		Xenobiotics	Food Component/Plant	family.Bifidobacteriaceae	-0.00679415	0.0126753	0.592082	922	0.932542
metab_100021100	tetradecadienedioate (C14:2-DC)*		Lipid	Fatty Acid, Dicarboxylate	genus.Rikenella	-0.0223456	0.0416804	0.592011	922	0.932542
metab_100021162	palmitoyl-sphingosine-phosphoethanolamine (d18:1/16:0)		Lipid	Ceramide PEs	class.Lentisphaeria	0.00656951	0.0122555	0.592063	922	0.932542
metab_100021162	palmitoyl-sphingosine-phosphoethanolamine (d18:1/16:0)		Lipid	Ceramide PEs	family.Oscillospiraceae	0.00518909	0.00967954	0.592032	922	0.932542
metab_100021707	3-bromo-5-chloro-2,6-dihydroxybenzoic acid*		Xenobiotics	Chemical	Species.plautii	-0.00648059	0.0120909	0.5921	922	0.932542
metab_100021990	3-hydroxyoctanoylcarnitine (1)		Lipid	Fatty Acid Metabolism (Acyl Carnitine, Hydroxy)	family.Saccharimonadaceae	0.00827233	0.015429	0.591986	922	0.932542
metab_1002	allantoin		Nucleotide	Purine Metabolism, (Hypo)Xanthine/Inosine containing	genus.Weissella	-0.00810492	0.0151203	0.592073	922	0.932542
metab_1021	5-oxoproline		Amino Acid	Glutathione Metabolism	family.Lactobacillaceae	0.00269952	0.00503623	0.592079	922	0.932542
metab_1021	5-oxoproline		Amino Acid	Glutathione Metabolism	genus.Limosilactobacillus	0.00537392	0.0100241	0.592024	922	0.932542
metab_1135	ursodeoxycholate		Lipid	Secondary Bile Acid Metabolism	Species.jalaludinii	0.016806	0.031351	0.592051	922	0.932542
metab_1231	dihomo-linoleate (20:2n6)		Lipid	Long Chain Polyunsaturated Fatty Acid (n3 and n6)	genus..Eubacterium..ventriosum.group	0.00574474	0.0107146	0.591982	922	0.932542
metab_310	cystathionine		Amino Acid	Methionine, Cysteine, SAM and Taurine Metabolism	phylum.Synergistota	0.0167449	0.0312381	0.592065	922	0.932542
metab_55	1-methylnicotinamide		Cofactors and Vitamins	Nicotinate and Nicotinamide Metabolism	Species.clarus	-0.00684845	0.0127759	0.592063	922	0.932542
metab_803	mannose		Carbohydrate	Fructose, Mannose and Galactose Metabolism	genus.Epulopiscium	0.00868021	0.016194	0.592084	922	0.932542
metab_999910458	X - 10458		NA	NA	Species.plebeius	0.00423607	0.00790138	0.592011	922	0.932542
metab_999911381	X - 11381		NA	NA	class.Desulfovibrionia	-0.00468795	0.00874618	0.592092	922	0.932542
metab_999911381	X - 11381		NA	NA	order.DTU014	0.0134502	0.0250941	0.5921	922	0.932542
metab_999913728	X - 13728		NA	NA	genus..Eubacterium..eligens.group	0.00687053	0.0128137	0.591963	922	0.932542
metab_999913866	X - 13866		NA	NA	genus.Caproiciproducens	0.0163703	0.0305309	0.591963	922	0.932542
metab_999916964	X - 16964		NA	NA	genus.Holdemania	0.00718976	0.0134132	0.592077	922	0.932542
metab_999917325	X - 17325		NA	NA	family.Ruminococcaceae	0.0353989	0.0660385	0.592069	922	0.932542
metab_999921353	X - 21353		NA	NA	Species.salyersiae	0.00933336	0.0174109	0.592048	922	0.932542
metab_999921821	X - 21821		NA	NA	family.Victivallaceae	-0.0197227	0.0367927	0.592058	922	0.932542
metab_999923974	X - 23974		NA	NA	genus.CAG.352	0.00223811	0.0041746	0.592005	922	0.932542
metab_999924422	X - 24422		NA	NA	Species.disporicum	0.00741456	0.0138323	0.592071	922	0.932542
metab_999924757	X - 24757		NA	NA	genus.Lachnospiraceae.UCG.007	0.0246646	0.0460164	0.592096	922	0.932542
metab_999924811	X - 24811		NA	NA	order.Bacteroidales	-0.0126204	0.0235447	0.592081	922	0.932542
metab_999926106	X - 26106		NA	NA	genus.Phascolarctobacterium	0.0035084	0.00654423	0.592019	922	0.932542
metab_407	lysine		Amino Acid	Lysine Metabolism	order.Rhodospirillales	-0.00386142	0.00720436	0.592103	922	0.932544
metab_100001612	N-acetyl-aspartyl-glutamate (NAAG)		Amino Acid	Glutamate Metabolism	Species.aerofaciens	0.00345114	0.00643897	0.592108	922	0.932545
metab_100009271	(S)-3-hydroxybutyrylcarnitine		Lipid	Fatty Acid Metabolism (Acyl Carnitine, Hydroxy)	Species.coprophilus	0.00895791	0.0167132	0.592108	922	0.932545
metab_100000870	saccharin		Xenobiotics	Food Component/Plant	Species.omnicolens	0.0536598	0.100117	0.592114	922	0.932548
metab_100009275	methylsuccinoylcarnitine		Amino Acid	Leucine, Isoleucine and Valine Metabolism	family.Bacteroidaceae	-0.00808887	0.015092	0.592113	922	0.932548
metab_100001413	N4-acetylcytidine		Nucleotide	Pyrimidine Metabolism, Cytidine containing	Species.plautii	0.00534985	0.00998173	0.592117	922	0.93255
metab_100002049	4-hydroxycoumarin		Xenobiotics	Drug - Cardiovascular	genus.Solobacterium	0.0153616	0.0286618	0.59212	922	0.932551
metab_999925520	X - 25520		NA	NA	order.Flavobacteriales	-0.0143278	0.0267333	0.592124	922	0.932554
metab_100006298	lignoceroyl sphingomyelin (d18:1/24:0)		Lipid	Sphingomyelins	Species.bicirculans	-0.00270949	0.00505554	0.592131	922	0.932555
metab_100020378	2-hydroxysebacate		Lipid	Fatty Acid, Dicarboxylate	genus.Hungatella	0.00713314	0.0133095	0.592132	922	0.932555
metab_439	stearate (18:0)		Lipid	Long Chain Saturated Fatty Acid	genus.Howardella	-0.00404688	0.00755091	0.59213	922	0.932555
metab_999913431	X - 13431		NA	NA	genus..Eubacterium..brachy.group	-0.00860041	0.0160473	0.592132	922	0.932555
metab_999924546	X - 24546		NA	NA	Species.pleomorphus	-0.0276469	0.0515858	0.592135	922	0.932556
metab_100001561	2-palmitoleoyl-GPC (16:1)*		Lipid	Lysophospholipid	Species.uniformis	-0.00432491	0.00806997	0.592143	922	0.93256
metab_100001604	hydroquinone sulfate		Xenobiotics	Drug - Topical Agents	genus.Peptococcus	-0.00889851	0.0166039	0.592142	922	0.93256
metab_999923659	X - 23659		NA	NA	class.Verrucomicrobiae	0.00411713	0.00768228	0.592144	922	0.93256
metab_100008914	1-palmitoyl-2-arachidonoyl-GPC (16:0/20:4n6)		Lipid	Phosphatidylcholine (PC)	Species.mayombei	0.00937856	0.0175	0.592148	922	0.932562
metab_100019892	2-hydroxyarachidate*		Lipid	Fatty Acid, Monohydroxy	genus.Anaerostipes	0.00502226	0.00937131	0.592149	922	0.932562
metab_100009271	(S)-3-hydroxybutyrylcarnitine		Lipid	Fatty Acid Metabolism (Acyl Carnitine, Hydroxy)	Species.sobrinus	0.0115657	0.0215813	0.592151	922	0.932563
metab_100004089	2-hydroxydecanoate		Lipid	Fatty Acid, Monohydroxy	Species.tanakaei	-0.0147783	0.0275761	0.592154	922	0.932564
metab_100001948	succinylcarnitine (C4-DC)		Energy	TCA Cycle	class.Verrucomicrobiae	0.00397578	0.00741886	0.592161	922	0.932566
metab_100005383	N-methylpipecolate		Xenobiotics	Bacterial/Fungal	genus.Holdemania	0.0133831	0.0249729	0.592157	922	0.932566
metab_999921470	X - 21470		NA	NA	family.Selenomonadaceae	-0.0114375	0.0213426	0.592161	922	0.932566
metab_100000961	homoarginine		Amino Acid	Urea cycle; Arginine and Proline Metabolism	Species.ndongoniae	0.0132415	0.0247101	0.592179	922	0.932571
metab_100001412	N2,N2-dimethylguanosine		Nucleotide	Purine Metabolism, Guanine containing	genus.Rikenellaceae.RC9.gut.group	0.0109417	0.0204184	0.59218	922	0.932571
metab_100002014	5alpha-pregnan-3beta,20alpha-diol monosulfate (2)		Lipid	Progestin Steroids	family.Enterobacteriaceae	0.00478552	0.00893034	0.592181	922	0.932571
metab_100009406	palmitoleoylcarnitine (C16:1)*		Lipid	Fatty Acid Metabolism (Acyl Carnitine, Monounsaturated)	Species.indistinctus	-0.00638981	0.0119239	0.592175	922	0.932571
metab_100020014	glucuronide of C10H18O2 (7)*		Partially Characterized Molecules	Partially Characterized Molecules	genus.GCA.900066575	-0.0104975	0.0195894	0.592177	922	0.932571
metab_278	cysteinylglycine		Amino Acid	Glutathione Metabolism	Species.salyersiae	-0.00834014	0.0155636	0.592178	922	0.932571
metab_999921736	X - 21736		NA	NA	genus.CHKCI001	0.0263409	0.0491541	0.592173	922	0.932571
metab_999921842	X - 21842		NA	NA	Species.massiliensis.1	-0.00594317	0.0110905	0.592174	922	0.932571
metab_100004575	N2,N5-diacetylornithine		Amino Acid	Urea cycle; Arginine and Proline Metabolism	genus.Lachnospiraceae.UCG.001	-0.00412271	0.00769362	0.592189	922	0.932574
metab_100006370	3beta-hydroxy-5-cholestenoate		Lipid	Sterol	family.Saccharimonadaceae	0.00739497	0.0138002	0.59219	922	0.932574
metab_100020545	N2-acetyl,N6,N6-dimethyllysine		Amino Acid	Lysine Metabolism	family.Peptostreptococcaceae	0.00859361	0.0160371	0.592191	922	0.932574
metab_1114	3-aminoisobutyrate		Nucleotide	Pyrimidine Metabolism, Thymine containing	genus.Enterococcus	-0.00716854	0.0133775	0.592186	922	0.932574
metab_100000773	3-hydroxyoctanoate		Lipid	Fatty Acid, Monohydroxy	genus.Holdemanella	0.00346413	0.00646532	0.59223	922	0.932575
metab_100001055	isobutyrylcarnitine (C4)		Amino Acid	Leucine, Isoleucine and Valine Metabolism	order.Bacteroidales	-0.0112546	0.0210046	0.59222	922	0.932575
metab_100001073	androsterone sulfate		Lipid	Androgenic Steroids	Species.caccae	0.0061426	0.0114635	0.592205	922	0.932575
metab_100001655	1-palmitoyl-GPI (16:0)		Lipid	Lysophospholipid	Species.intestini	-0.010003	0.0186685	0.592214	922	0.932575
metab_100001872	1-stearoyl-2-arachidonoyl-GPS (18:0/20:4)		Lipid	Phosphatidylserine (PS)	genus.Rikenella	0.0230353	0.0429938	0.592243	922	0.932575
metab_100002356	(16 or 17)-methylstearate (a19:0 or i19:0)		Lipid	Fatty Acid, Branched	genus.Lachnospiraceae.FCS020.group	-0.00459618	0.00857762	0.592208	922	0.932575
metab_100002417	2,3-dihydroxyisovalerate		Xenobiotics	Food Component/Plant	genus.Enterorhabdus	-0.0139899	0.0261107	0.592237	922	0.932575
metab_100004499	6-oxopiperidine-2-carboxylate		Amino Acid	Lysine Metabolism	order.Erysipelotrichales	0.00541424	0.0101041	0.592199	922	0.932575
metab_100005373	fructosyllysine		Amino Acid	Lysine Metabolism	order.Clostridia.UCG.014	-0.00297474	0.00555207	0.592238	922	0.932575
metab_100006082	4-hydroxychlorothalonil		Xenobiotics	Chemical	class.Gammaproteobacteria	0.00485197	0.00905561	0.592233	922	0.932575
metab_100006126	4-vinylguaiacol sulfate		Xenobiotics	Food Component/Plant	Species.intestini	-0.0182191	0.0340047	0.592244	922	0.932575
metab_100006367	3-hydroxyhexanoate		Lipid	Fatty Acid, Monohydroxy	family.Enterococcaceae	0.0064371	0.0120128	0.592194	922	0.932575
metab_100006430	arabitol/xylitol		Carbohydrate	Pentose Metabolism	Species.invisus	0.00268486	0.00501106	0.59224	922	0.932575
metab_100006614	adipoylcarnitine (C6-DC)		Lipid	Fatty Acid Metabolism (Acyl Carnitine, Dicarboxylate)	Species.histaminiformans	-0.0186538	0.0348133	0.592214	922	0.932575
metab_100008993	1-palmitoyl-2-arachidonoyl-GPI (16:0/20:4)*		Lipid	Phosphatidylinositol (PI)	genus.Monoglobus	-0.00686076	0.0128049	0.592237	922	0.932575
metab_100009162	1-(1-enyl-palmitoyl)-2-palmitoyl-GPC (P-16:0/16:0)*		Lipid	Plasmalogen	genus.Coriobacteriaceae.UCG.002	-0.0112941	0.0210785	0.592222	922	0.932575
metab_100009246	2-methylserine		Amino Acid	Glycine, Serine and Threonine Metabolism	family.Veillonellaceae	-0.0033694	0.00628804	0.592201	922	0.932575
metab_100010917	palmitoyl-oleoyl-glycerol (16:0/18:1) [2]*		Lipid	Diacylglycerol	Species.jalaludinii	0.0121391	0.0226564	0.592235	922	0.932575
metab_100015623	lactosyl-N-behenoyl-sphingosine (d18:1/22:0)*		Lipid	Lactosylceramides (LCER)	genus.UCG.009	0.00591711	0.0110428	0.592207	922	0.932575
metab_100015793	sphingomyelin (d17:2/16:0, d18:2/15:0)*		Lipid	Sphingomyelins	genus.Limosilactobacillus	-0.00730007	0.0136252	0.592245	922	0.932575
metab_1002	allantoin		Nucleotide	Purine Metabolism, (Hypo)Xanthine/Inosine containing	Species.anaerobia	-0.00487036	0.00908971	0.592223	922	0.932575
metab_1215	N-acetylglucosaminylasparagine		Carbohydrate	Aminosugar Metabolism	Species.indistinctus	-0.00482764	0.00901023	0.592234	922	0.932575
metab_254	3-hydroxybutyrate (BHBA)		Lipid	Ketone Bodies	Species.massiliensis.7	0.0195388	0.0364681	0.592246	922	0.932575
metab_999912112	X - 12112		NA	NA	genus.Leuconostoc	0.0352143	0.0657227	0.592231	922	0.932575
metab_999917438	X - 17438		NA	NA	Species.massiliensis	-0.00758175	0.0141509	0.592245	922	0.932575
metab_999921319	X - 21319		NA	NA	family.Butyricicoccaceae	-0.00722417	0.013483	0.592231	922	0.932575
metab_999922834	X - 22834		NA	NA	family.Streptococcaceae	-0.00650602	0.0121416	0.5922	922	0.932575
metab_999923680	X - 23680		NA	NA	order.Acholeplasmatales	-0.0101466	0.0189384	0.592252	922	0.932581
metab_100001055	isobutyrylcarnitine (C4)		Amino Acid	Leucine, Isoleucine and Valine Metabolism	genus.Allisonella	-0.0125473	0.0234206	0.592272	922	0.932592
metab_100001313	gamma-glutamylmethionine		Peptide	Gamma-glutamyl Amino Acid	genus.Lachnospiraceae.UCG.003	0.00681001	0.0127112	0.592267	922	0.932592
metab_100001446	5-methyluridine (ribothymidine)		Nucleotide	Pyrimidine Metabolism, Uracil containing	genus.Pediococcus	0.0084466	0.0157671	0.592293	922	0.932592
metab_100001604	hydroquinone sulfate		Xenobiotics	Drug - Topical Agents	family.Hydrogenoanaerobacterium	0.0196698	0.036717	0.59229	922	0.932592
metab_100002070	2-hydroxyglutarate		Lipid	Fatty Acid, Dicarboxylate	Species.mitsuokai	0.00676208	0.0126225	0.592288	922	0.932592
metab_100006294	behenoyl sphingomyelin (d18:1/22:0)*		Lipid	Sphingomyelins	genus.Lachnospiraceae.NK4B4.group	0.00995314	0.0185786	0.592279	922	0.932592
metab_100010942	linoleoyl-linoleoyl-glycerol (18:2/18:2) [2]*		Lipid	Diacylglycerol	order.Bifidobacteriales	0.00556071	0.0103793	0.592264	922	0.932592
metab_100010955	perfluorooctanesulfonate (PFOS)		Xenobiotics	Chemical	genus.Epulopiscium	-0.0141826	0.0264738	0.592284	922	0.932592
metab_100015744	ceramide (d18:2/24:1, d18:1/24:2)*		Lipid	Ceramides	Species.isoflavoniconvertens	0.00627963	0.0117221	0.592293	922	0.932592
metab_100020975	3-hydroxy-2-methylpyridine sulfate		Xenobiotics	Chemical	genus.Victivallis	-0.0309486	0.0577665	0.592263	922	0.932592
metab_1087	erucate (22:1n9)		Lipid	Long Chain Monounsaturated Fatty Acid	Species.eggerthii	-0.0056055	0.0104636	0.592289	922	0.932592
metab_1231	dihomo-linoleate (20:2n6)		Lipid	Long Chain Polyunsaturated Fatty Acid (n3 and n6)	genus.CAG.352	0.0037747	0.00704586	0.592277	922	0.932592
metab_1628	glycochenodeoxycholate		Lipid	Primary Bile Acid Metabolism	genus.Enterorhabdus	-0.0108586	0.0202693	0.592289	922	0.932592
metab_999912462	X - 12462		NA	NA	genus.Dorea	-0.00682054	0.0127315	0.592285	922	0.932592
metab_999912729	X - 12729		NA	NA	Species.stercoris.1	0.00894243	0.0166924	0.592287	922	0.932592
metab_999923644	X - 23644		NA	NA	class.Bacilli	-0.0263913	0.0492614	0.592272	922	0.932592
metab_999925267	X - 25267		NA	NA	genus.Lachnospiraceae.FCS020.group	0.00699805	0.0130628	0.592282	922	0.932592
metab_100015882	glycosyl ceramide (d18:1/20:0, d16:1/22:0)*		Lipid	Hexosylceramides (HCER)	genus.Anaerostipes	0.00529861	0.00989091	0.592296	922	0.932593
metab_100001314	gamma-glutamylthreonine		Peptide	Gamma-glutamyl Amino Acid	family.Prevotellaceae	0.00278003	0.00518991	0.592327	922	0.932593
metab_100001413	N4-acetylcytidine		Nucleotide	Pyrimidine Metabolism, Cytidine containing	Species.caccae.1	-0.0167924	0.0313489	0.592327	922	0.932593
metab_100002990	oleoyl-linoleoyl-glycerol (18:1/18:2) [2]		Lipid	Diacylglycerol	genus.Family.XIII.AD3011.group	0.00744181	0.0138924	0.592317	922	0.932593
metab_100006367	3-hydroxyhexanoate		Lipid	Fatty Acid, Monohydroxy	genus.Sellimonas	-0.00478537	0.00893325	0.592314	922	0.932593
metab_100006379	C-glycosyltryptophan		Amino Acid	Tryptophan Metabolism	Species.bouchesdurhonensis	0.00748557	0.0139735	0.592301	922	0.932593
metab_100008999	1-(1-enyl-stearoyl)-2-arachidonoyl-GPE (P-18:0/20:4)*		Lipid	Plasmalogen	order.Victivallales	-0.0116739	0.0217924	0.59231	922	0.932593
metab_100008999	1-(1-enyl-stearoyl)-2-arachidonoyl-GPE (P-18:0/20:4)*		Lipid	Plasmalogen	Species.faecis	-0.00573993	0.0107156	0.592329	922	0.932593
metab_100009055	palmitoyl-linoleoyl-glycerol (16:0/18:2) [2]*		Lipid	Diacylglycerol	Species.justesenii	0.0255528	0.0477016	0.592314	922	0.932593
metab_100015618	palmitoyl-docosahexaenoyl-glycerol (16:0/22:6) [1]*		Lipid	Diacylglycerol	Species.intestini	0.0129301	0.0241386	0.592327	922	0.932593
metab_100020378	2-hydroxysebacate		Lipid	Fatty Acid, Dicarboxylate	Species.stercoris.1	-0.00496123	0.00926183	0.592325	922	0.932593
metab_100020893	2,3-dihydroxy-5-methylthio-4-pentenoate (DMTPA)*		Amino Acid	Methionine, Cysteine, SAM and Taurine Metabolism	family.Oxalobacteraceae	-0.00497386	0.00928535	0.592322	922	0.932593
metab_192	N-acetylputrescine		Amino Acid	Polyamine Metabolism	Species.colihominis	-0.00904137	0.0168779	0.592305	922	0.932593
metab_999911470	X - 11470		NA	NA	genus.Bacteroides	-0.00864221	0.0161332	0.592314	922	0.932593
metab_999912111	X - 12111		NA	NA	Species.intestinihominis	-0.019988	0.0373131	0.592312	922	0.932593
metab_999923636	X - 23636		NA	NA	genus.Monoglobus	-0.00524384	0.00978878	0.5923	922	0.932593
metab_999923974	X - 23974		NA	NA	genus.Erysipelotrichaceae.UCG.003	0.00269168	0.00502498	0.592327	922	0.932593
metab_100001540	glutamine_degradant*		Partially Characterized Molecules	Partially Characterized Molecules	Species.paraputrificum	-0.0108762	0.0203053	0.592348	922	0.932596
metab_100002027	androstenediol (3alpha, 17alpha) monosulfate (3)		Lipid	Androgenic Steroids	order.Methanobacteriales	-0.0137819	0.025731	0.59236	922	0.932596
metab_100002094	gamma-CEHC		Cofactors and Vitamins	Tocopherol Metabolism	Species.bromii	-0.00356035	0.0066474	0.592368	922	0.932596
metab_100002356	(16 or 17)-methylstearate (a19:0 or i19:0)		Lipid	Fatty Acid, Branched	Species.intestinihominis	-0.00883417	0.0164934	0.592356	922	0.932596
metab_100005998	octadecanedioylcarnitine (C18-DC)*		Lipid	Fatty Acid Metabolism (Acyl Carnitine, Dicarboxylate)	Species.obesi	-0.00484945	0.00905421	0.592367	922	0.932596
metab_100006294	behenoyl sphingomyelin (d18:1/22:0)*		Lipid	Sphingomyelins	Species.finegoldii	-0.00485229	0.00905889	0.592343	922	0.932596
metab_100015834	lignoceroylcarnitine (C24)*		Lipid	Fatty Acid Metabolism (Acyl Carnitine, Long Chain Saturated)	family.Enterococcaceae	0.00684307	0.0127765	0.592369	922	0.932596
metab_100015834	lignoceroylcarnitine (C24)*		Lipid	Fatty Acid Metabolism (Acyl Carnitine, Long Chain Saturated)	genus.Dialister	-0.00316669	0.0059123	0.592362	922	0.932596
metab_100015971	cortolone glucuronide (1)		Lipid	Corticosteroids	Species.porcorum	-0.0126526	0.0236214	0.59234	922	0.932596
metab_100019978	octadecenedioate (C18:1-DC)		Lipid	Fatty Acid, Dicarboxylate	Species.magna	-0.0216123	0.040351	0.592365	922	0.932596
metab_100020478	dodecadienoate (12:2)*		Lipid	Fatty Acid, Dicarboxylate	family.Bifidobacteriaceae	-0.00391031	0.00730033	0.592345	922	0.932596
metab_100020823	lithocholate sulfate (1)		Lipid	Secondary Bile Acid Metabolism	Species.cutis	-0.0262781	0.0490617	0.59236	922	0.932596
metab_1004	xanthine		Nucleotide	Purine Metabolism, (Hypo)Xanthine/Inosine containing	genus.Fournierella	0.00596167	0.0111304	0.592356	922	0.932596
metab_501	salicylate		Xenobiotics	Drug - Topical Agents	genus.DTU089	-0.0158593	0.0296079	0.592339	922	0.932596
metab_566	valine		Amino Acid	Leucine, Isoleucine and Valine Metabolism	Species.sobrinus	0.00861596	0.0160861	0.592359	922	0.932596
metab_999911444	X - 11444		NA	NA	Species.obeum	-0.00566431	0.0105755	0.592364	922	0.932596
metab_999911787	X - 11787		NA	NA	genus..Eubacterium..siraeum.group	0.00211207	0.00394333	0.592365	922	0.932596
metab_999921733	X - 21733		NA	NA	genus.Howardella	-0.00735014	0.013723	0.592365	922	0.932596
metab_999923787	X - 23787		NA	NA	phylum.Desulfobacterota	0.00653105	0.0121939	0.592371	922	0.932596
metab_999925936	X - 25936		NA	NA	family.vadinBE97	-0.0180008	0.0336088	0.592371	922	0.932596
metab_100006126	4-vinylguaiacol sulfate		Xenobiotics	Food Component/Plant	family.Erysipelatoclostridiaceae	0.0100888	0.0188369	0.592379	922	0.932596
metab_100009030	lactosyl-N-palmitoyl-sphingosine (d18:1/16:0)		Lipid	Lactosylceramides (LCER)	genus.Pygmaiobacter	-0.01001	0.0186897	0.592378	922	0.932596
metab_100015793	sphingomyelin (d17:2/16:0, d18:2/15:0)*		Lipid	Sphingomyelins	Species.massiliensis.4	0.00656828	0.0122636	0.592376	922	0.932596
metab_999924334	X - 24334		NA	NA	Species.salivarius	0.00820483	0.0153191	0.592373	922	0.932596
metab_999923636	X - 23636		NA	NA	genus.Weissella	-0.0134591	0.0251298	0.592381	922	0.932597
metab_100002953	16-hydroxypalmitate		Lipid	Fatty Acid, Monohydroxy	Species.ovatus	0.00357422	0.00667356	0.592383	922	0.932597
metab_100006430	arabitol/xylitol		Carbohydrate	Pentose Metabolism	genus.Dorea	0.00497011	0.00927995	0.592386	922	0.932598
metab_100001277	10-nonadecenoate (19:1n9)		Lipid	Long Chain Monounsaturated Fatty Acid	Species.jalaludinii	0.0101639	0.0189783	0.592401	922	0.932608
metab_100001925	cyclo(leu-pro)		Peptide	Dipeptide	Species.fragilis	-0.0069029	0.0128891	0.592396	922	0.932608
metab_100001988	5alpha-pregnan-3beta,20alpha-diol disulfate		Lipid	Progestin Steroids	Species.wadsworthia	0.00982171	0.0183392	0.592397	922	0.932608
metab_1026	phosphoethanolamine		Lipid	Phospholipid Metabolism	Species.coprophilus	-0.00847749	0.0158293	0.5924	922	0.932608
metab_999912111	X - 12111		NA	NA	family.Flavobacteriaceae	-0.0226983	0.042383	0.592402	922	0.932608
metab_100004182	3b-hydroxy-5-cholenoic acid		Lipid	Secondary Bile Acid Metabolism	family.Ruminococcaceae	0.0154114	0.0287772	0.592409	922	0.932616
metab_100001064	glycolithocholate		Lipid	Secondary Bile Acid Metabolism	family.Akkermansiaceae	0.0072864	0.0136065	0.592431	922	0.932621
metab_100002875	1-(1-enyl-palmitoyl)-GPC (P-16:0)*		Lipid	Lysoplasmalogen	genus.Incertae.Sedis	-0.00659758	0.0123202	0.592431	922	0.932621
metab_100005864	methyl glucopyranoside (alpha + beta)		Xenobiotics	Food Component/Plant	family.Oscillospiraceae	0.018264	0.0341055	0.592428	922	0.932621
metab_100005985	sphingomyelin (d18:2/14:0, d18:1/14:1)*		Lipid	Sphingomyelins	family.Bifidobacteriaceae	0.00328426	0.00613291	0.592428	922	0.932621
metab_100009027	sphingomyelin (d18:0/18:0, d19:0/17:0)*		Lipid	Dihydrosphingomyelins	genus.Rikenellaceae.RC9.gut.group	0.0166033	0.0310041	0.592425	922	0.932621
metab_100015967	carotene diol (2)		Cofactors and Vitamins	Vitamin A Metabolism	Species.mayombei	-0.0167234	0.0312287	0.592428	922	0.932621
metab_1021	5-oxoproline		Amino Acid	Glutathione Metabolism	Species.pectinilyticus	-0.00402776	0.00752113	0.59242	922	0.932621
metab_1134	urate		Nucleotide	Purine Metabolism, (Hypo)Xanthine/Inosine containing	genus.Christensenella	-0.00545945	0.0101948	0.59243	922	0.932621
metab_999913695	X - 13695		NA	NA	Species.inulinivorans	0.00511354	0.0095486	0.592419	922	0.932621
metab_100001232	5-dodecenoate (12:1n7)		Lipid	Medium Chain Fatty Acid	genus.UBA1819	-0.00548391	0.0102408	0.592441	922	0.932622
metab_100002009	5alpha-pregnan-3beta,20beta-diol monosulfate (1)		Lipid	Progestin Steroids	Species.merdae	-0.00531571	0.00992666	0.59244	922	0.932622
metab_100006620	nonanoylcarnitine (C9)		Lipid	Fatty Acid Metabolism (Acyl Carnitine, Medium Chain)	genus..Ruminococcus..gnavus.group	-0.00438303	0.00818495	0.592439	922	0.932622
metab_100009407	pimeloylcarnitine/3-methyladipoylcarnitine (C7-DC)		Lipid	Fatty Acid Metabolism (Acyl Carnitine, Dicarboxylate)	family.Muribaculaceae	0.00451271	0.00842702	0.592434	922	0.932622
metab_999923636	X - 23636		NA	NA	genus.Anaerostipes	0.00614612	0.0114774	0.592438	922	0.932622
metab_100000998	citramalate		Amino Acid	Glutamate Metabolism	genus..Eubacterium..brachy.group	0.00699864	0.0130697	0.592448	922	0.932626
metab_100001872	1-stearoyl-2-arachidonoyl-GPS (18:0/20:4)		Lipid	Phosphatidylserine (PS)	genus.Succiniclasticum	-0.011143	0.0208091	0.592449	922	0.932626
metab_100006644	taurodeoxycholic acid 3-sulfate		Lipid	Secondary Bile Acid Metabolism	order.DTU014	0.0240957	0.0449982	0.59245	922	0.932626
metab_415	methionine		Amino Acid	Methionine, Cysteine, SAM and Taurine Metabolism	genus.Pygmaiobacter	-0.00655377	0.0122391	0.592454	922	0.932626
metab_999912117	X - 12117		NA	NA	genus.Gordonibacter	-0.0130481	0.0243672	0.592454	922	0.932626
metab_100000257	glucuronate		Carbohydrate	Aminosugar Metabolism	Species.uniformis	0.00449086	0.00838737	0.592486	922	0.932629
metab_100000963	homocitrulline		Amino Acid	Urea cycle; Arginine and Proline Metabolism	Species.caccae	0.00444865	0.00830811	0.592466	922	0.932629
metab_100000998	citramalate		Amino Acid	Glutamate Metabolism	family.Hungateiclostridiaceae	-0.0137644	0.0257078	0.592495	922	0.932629
metab_100001232	5-dodecenoate (12:1n7)		Lipid	Medium Chain Fatty Acid	Species.disporicum	-0.00924713	0.0172698	0.592473	922	0.932629
metab_100001743	tryptophan betaine		Amino Acid	Tryptophan Metabolism	genus.Latilactobacillus	0.0203124	0.0379362	0.592483	922	0.932629
metab_100003151	linoleoylcarnitine (C18:2)*		Lipid	Fatty Acid Metabolism (Acyl Carnitine, Polyunsaturated)	phylum.Firmicutes	-0.0127061	0.0237316	0.5925	922	0.932629
metab_100004523	N-delta-acetylornithine		Amino Acid	Urea cycle; Arginine and Proline Metabolism	order.RF39	0.00734879	0.0137258	0.592508	922	0.932629
metab_100008985	1-palmitoyl-2-dihomo-linolenoyl-GPC (16:0/20:3n3 or 6)*		Lipid	Phosphatidylcholine (PC)	genus.CAG.873	0.00458817	0.00856938	0.592497	922	0.932629
metab_100009025	sphingomyelin (d18:1/21:0, d17:1/22:0, d16:1/23:0)*		Lipid	Sphingomyelins	class.Bacilli	0.0079218	0.0147944	0.592466	922	0.932629
metab_100009054	palmitoleoyl-oleoyl-glycerol (16:1/18:1) [2]*		Lipid	Diacylglycerol	genus.Coprococcus	-0.0090484	0.0168983	0.592464	922	0.932629
metab_100009131	1-linoleoyl-2-arachidonoyl-GPC (18:2/20:4n6)*		Lipid	Phosphatidylcholine (PC)	genus.Prevotella_7	-0.00453857	0.00847657	0.59249	922	0.932629
metab_100015723	hexadecasphingosine (d16:1)*		Lipid	Sphingosines	genus.Ruminococcus	-0.00357575	0.00667855	0.592502	922	0.932629
metab_100015737	ceramide (d18:1/17:0, d17:1/18:0)*		Lipid	Ceramides	family..Clostridium..methylpentosum.group	0.00688897	0.012867	0.592509	922	0.932629
metab_100015966	carotene diol (1)		Cofactors and Vitamins	Vitamin A Metabolism	Species.mutans	-0.00895189	0.01672	0.592507	922	0.932629
metab_100020851	3-ethylcatechol sulfate (1)		Xenobiotics	Food Component/Plant	family.Acidaminococcaceae	-0.00666195	0.0124421	0.592481	922	0.932629
metab_100021162	palmitoyl-sphingosine-phosphoethanolamine (d18:1/16:0)		Lipid	Ceramide PEs	family.Bacteroidaceae	-0.00384882	0.00718839	0.592492	922	0.932629
metab_1021	5-oxoproline		Amino Acid	Glutathione Metabolism	Species.champanellensis	0.00372129	0.00694967	0.592464	922	0.932629
metab_1113	4-acetamidobutanoate		Amino Acid	Polyamine Metabolism	Species.urinimassiliense	-0.0181953	0.0339838	0.5925	922	0.932629
metab_1215	N-acetylglucosaminylasparagine		Carbohydrate	Aminosugar Metabolism	Species.hominis	0.0028238	0.00527394	0.59249	922	0.932629
metab_180	linoleate (18:2n6)		Lipid	Long Chain Polyunsaturated Fatty Acid (n3 and n6)	genus.Coriobacteriaceae.UCG.002	-0.0179007	0.0334322	0.592485	922	0.932629
metab_192	N-acetylputrescine		Amino Acid	Polyamine Metabolism	order.Victivallales	-0.0103171	0.0192692	0.592492	922	0.932629
metab_229	arachidonate (20:4n6)		Lipid	Long Chain Polyunsaturated Fatty Acid (n3 and n6)	genus.Colidextribacter	-0.00584759	0.0109218	0.592504	922	0.932629
metab_917	asparagine		Amino Acid	Alanine and Aspartate Metabolism	genus.Ruminiclostridium	-0.00680472	0.0127088	0.592484	922	0.932629
metab_999912740	X - 12740		NA	NA	order.Bacillales	0.0593031	0.110764	0.592509	922	0.932629
metab_999921733	X - 21733		NA	NA	Species.salivarius	-0.0165073	0.0308311	0.5925	922	0.932629
metab_999924970	X - 24970		NA	NA	genus.Eubacterium	0.0281343	0.0525454	0.592487	922	0.932629
metab_100001182	docosadienoate (22:2n6)		Lipid	Long Chain Polyunsaturated Fatty Acid (n3 and n6)	genus.Oscillibacter	-0.0048305	0.00902251	0.592519	922	0.932631
metab_100001415	N6-carbamoylthreonyladenosine		Nucleotide	Purine Metabolism, Adenine containing	Species.stercoris.1	-0.00298583	0.00557696	0.592516	922	0.932631
metab_100004318	indolin-2-one		Xenobiotics	Food Component/Plant	family.Tannerellaceae	0.00558676	0.0104351	0.59252	922	0.932631
metab_503	serine		Amino Acid	Glycine, Serine and Threonine Metabolism	Species.coprophilus	-0.00619945	0.0115794	0.592516	922	0.932631
metab_806	dimethylglycine		Amino Acid	Glycine, Serine and Threonine Metabolism	genus.Turicibacter	-0.00323751	0.00604703	0.592516	922	0.932631
metab_100021992	cis-3,4-methyleneheptanoylglycine		Lipid	Fatty Acid Metabolism (Acyl Glycine)	Species.comes	-0.00602285	0.0112499	0.592529	922	0.932642
metab_100009030	lactosyl-N-palmitoyl-sphingosine (d18:1/16:0)		Lipid	Lactosylceramides (LCER)	genus.Haemophilus	0.00460294	0.00859782	0.592534	922	0.932644
metab_100022005	bilirubin degradation product, C17H18N2O4 (1)**		Partially Characterized Molecules	Partially Characterized Molecules	Species.fermentans	-0.00919783	0.0171805	0.592532	922	0.932644
metab_811	alanine		Amino Acid	Alanine and Aspartate Metabolism	family.Puniceicoccaceae	0.0133694	0.0249729	0.592538	922	0.932647
metab_100015789	sphingomyelin (d18:2/24:2)*		Lipid	Sphingomyelins	Species.massiliensis.7	-0.00939247	0.0175445	0.592541	922	0.932648
metab_100000580	1,5-anhydroglucitol (1,5-AG)		Carbohydrate	Glycolysis, Gluconeogenesis, and Pyruvate Metabolism	family.Acholeplasmataceae	-0.00742436	0.0138686	0.592551	922	0.932649
metab_100001271	1-stearoyl-GPC (18:0)		Lipid	Lysophospholipid	genus.Pseudomonas	-0.0103152	0.0192684	0.592547	922	0.932649
metab_100004182	3b-hydroxy-5-cholenoic acid		Lipid	Secondary Bile Acid Metabolism	genus.Slackia	-0.00630417	0.0117762	0.592555	922	0.932649
metab_100008994	1-stearoyl-2-linoleoyl-GPI (18:0/18:2)		Lipid	Phosphatidylinositol (PI)	genus.Eggerthella	-0.00731099	0.0136568	0.59255	922	0.932649
metab_100009139	1-myristoyl-2-arachidonoyl-GPC (14:0/20:4)*		Lipid	Phosphatidylcholine (PC)	genus.Colidextribacter	-0.00556413	0.0103935	0.592545	922	0.932649
metab_100019982	octadecadienedioate (C18:2-DC)*		Lipid	Fatty Acid, Dicarboxylate	order.Pseudomonadales	-0.0214	0.0399752	0.592555	922	0.932649
metab_999916938	X - 16938		NA	NA	Species.porcorum	0.019843	0.0370667	0.592554	922	0.932649
metab_100000265	kynurenine		Amino Acid	Tryptophan Metabolism	family.Acidaminococcaceae	-0.00268092	0.00500808	0.592563	922	0.932658
metab_100000708	isovalerate (i5:0)		Amino Acid	Leucine, Isoleucine and Valine Metabolism	genus.Holdemanella	-0.00245927	0.00459446	0.592598	922	0.932663
metab_100000743	2-hydroxyoctanoate		Lipid	Fatty Acid, Monohydroxy	family.Carnobacteriaceae	0.0157769	0.0294784	0.592645	922	0.932663
metab_100001279	hyocholate		Lipid	Secondary Bile Acid Metabolism	genus.Lactobacillus	-0.00699163	0.0130618	0.592595	922	0.932663
metab_100001287	epiandrosterone sulfate		Lipid	Androgenic Steroids	family.Pseudomonadaceae	-0.0205258	0.0383519	0.592647	922	0.932663
metab_100001296	stachydrine		Xenobiotics	Food Component/Plant	family.Hydrogenoanaerobacterium	0.030229	0.0564781	0.592622	922	0.932663
metab_100001313	gamma-glutamylmethionine		Peptide	Gamma-glutamyl Amino Acid	Species.tertium	0.0126617	0.0236586	0.592655	922	0.932663
metab_100001423	4-hydroxyhippurate		Xenobiotics	Benzoate Metabolism	family.Bacillaceae	-0.0274833	0.0513441	0.592592	922	0.932663
metab_100001426	3-(3-amino-3-carboxypropyl)uridine*		Nucleotide	Pyrimidine Metabolism, Uracil containing	genus.Finegoldia	0.0108854	0.0203385	0.592637	922	0.932663
metab_100001511	1-palmitoleoyl-GPC (16:1)*		Lipid	Lysophospholipid	family.Erysipelotrichaceae	-0.00445877	0.00833045	0.592619	922	0.932663
metab_100001540	glutamine_degradant*		Partially Characterized Molecules	Partially Characterized Molecules	Species.longoviformis	-0.0195206	0.0364673	0.592584	922	0.932663
metab_100001570	1-linoleoyl-GPE (18:2)*		Lipid	Lysophospholipid	Species.excrementihominis	0.0062523	0.011681	0.592607	922	0.932663
metab_100001777	1-oleoyl-GPI (18:1)		Lipid	Lysophospholipid	genus.Haemophilus	0.00707932	0.0132275	0.592648	922	0.932663
metab_100002024	5alpha-androstan-3beta,17beta-diol monosulfate (2)		Lipid	Androgenic Steroids	genus.Limosilactobacillus	-0.0134359	0.0251032	0.592628	922	0.932663
metab_100002028	androstenediol (3beta,17beta) monosulfate (1)		Lipid	Androgenic Steroids	genus.Terrisporobacter	-0.00600587	0.011221	0.592621	922	0.932663
metab_100002873	1-lignoceroyl-GPC (24:0)		Lipid	Lysophospholipid	genus.Solobacterium	0.00621495	0.0116121	0.592636	922	0.932663
metab_100004634	3-methoxytyramine sulfate		Amino Acid	Tyrosine Metabolism	genus.Anaerofilum	0.00739348	0.0138127	0.592599	922	0.932663
metab_100005372	1-(1-enyl-oleoyl)-GPE (P-18:1)*		Lipid	Lysoplasmalogen	genus.Anaerotruncus	-0.0050336	0.0094046	0.592627	922	0.932663
metab_100005717	1-palmitoyl-GPG (16:0)*		Lipid	Lysophospholipid	class.Coriobacteriia	-0.00435453	0.0081352	0.592597	922	0.932663
metab_100006051	myristoleoylcarnitine (C14:1)*		Lipid	Fatty Acid Metabolism (Acyl Carnitine, Monounsaturated)	genus.Fenollaria	0.0183048	0.0341947	0.592569	922	0.932663
metab_100006082	4-hydroxychlorothalonil		Xenobiotics	Chemical	Species.cateniformis	-0.00997144	0.0186295	0.592611	922	0.932663
metab_100008952	1-palmitoleoylglycerol (16:1)*		Lipid	Monoacylglycerol	genus.Faecalicoccus	0.0257157	0.048049	0.592647	922	0.932663
metab_100008955	tricosanoyl sphingomyelin (d18:1/23:0)*		Lipid	Sphingomyelins	Species.salivarius	0.00842886	0.015747	0.592598	922	0.932663
metab_100008991	1-palmitoyl-2-docosahexaenoyl-GPE (16:0/22:6)*		Lipid	Phosphatidylethanolamine (PE)	genus.Victivallis	0.0146686	0.0274025	0.592576	922	0.932663
metab_100009066	1-palmitoyl-2-oleoyl-GPI (16:0/18:1)*		Lipid	Phosphatidylinositol (PI)	genus.CAG.873	-0.00840728	0.0157076	0.592619	922	0.932663
metab_100009078	1-oleoyl-2-linoleoyl-GPE (18:1/18:2)*		Lipid	Phosphatidylethanolamine (PE)	family.Saccharimonadaceae	0.00967149	0.0180677	0.592582	922	0.932663
metab_100009272	glycosyl-N-palmitoyl-sphingosine (d18:1/16:0)		Lipid	Hexosylceramides (HCER)	family.Eggerthellaceae	0.00389304	0.00727342	0.592616	922	0.932663
metab_100010916	palmitoyl-oleoyl-glycerol (16:0/18:1) [1]*		Lipid	Diacylglycerol	Species.callidus	0.0077958	0.0145663	0.59265	922	0.932663
metab_100010918	oleoyl-oleoyl-glycerol (18:1/18:1) [1]*		Lipid	Diacylglycerol	Species.bouchesdurhonensis	-0.0154864	0.0289357	0.592646	922	0.932663
metab_100015838	eicosenoylcarnitine (C20:1)*		Lipid	Fatty Acid Metabolism (Acyl Carnitine, Monounsaturated)	genus.Bacteroides	-0.00579568	0.0108282	0.592617	922	0.932663
metab_100020205	hydroxyasparagine**		Amino Acid	Alanine and Aspartate Metabolism	order.Pseudomonadales	-0.0105687	0.0197466	0.592635	922	0.932663
metab_100020211	3-hydroxybutyroylglycine**		Lipid	Fatty Acid Metabolism (Acyl Glycine)	family.Veillonellaceae	-0.0045265	0.00845744	0.592639	922	0.932663
metab_100020211	3-hydroxybutyroylglycine**		Lipid	Fatty Acid Metabolism (Acyl Glycine)	family.Oxalobacteraceae	0.0111288	0.0207928	0.59263	922	0.932663
metab_100020515	2-naphthol sulfate		Xenobiotics	Chemical	genus.Agathobacter	0.0108568	0.0202826	0.592592	922	0.932663
metab_100021198	picolinoylglycine		Lipid	Fatty Acid Metabolism (Acyl Glycine)	phylum.Bacteroidota	0.00775226	0.0144852	0.592656	922	0.932663
metab_100021760	N-acetyl-2-aminoadipate		Amino Acid	Lysine Metabolism	Species.massiliensis	-0.00447714	0.0083651	0.592634	922	0.932663
metab_1628	glycochenodeoxycholate		Lipid	Primary Bile Acid Metabolism	genus.UCG.007	-0.0155698	0.0290922	0.592654	922	0.932663
metab_2051	methylsuccinate		Amino Acid	Leucine, Isoleucine and Valine Metabolism	Species.togonis	0.00772962	0.0144412	0.592612	922	0.932663
metab_207	adenosine 3',5'-cyclic monophosphate (cAMP)		Nucleotide	Purine Metabolism, Adenine containing	genus..Eubacterium..eligens.group	0.00197388	0.00368776	0.592609	922	0.932663
metab_363	myo-inositol		Lipid	Inositol Metabolism	Species.salyersiae	-0.00561189	0.0104859	0.592657	922	0.932663
metab_999913553	X - 13553		NA	NA	genus.Lachnospiraceae.UCG.001	0.00355304	0.00663788	0.592598	922	0.932663
metab_999919141	X - 19141		NA	NA	Species.dentium	0.0150627	0.0281412	0.592608	922	0.932663
metab_999922771	X - 22771		NA	NA	genus.Haemophilus	0.00618228	0.0115515	0.592651	922	0.932663
metab_999923636	X - 23636		NA	NA	Species.intestinalis.2	0.00668231	0.012484	0.592596	922	0.932663
metab_999924473	X - 24473		NA	NA	family.Puniceicoccaceae	-0.0293407	0.0548185	0.592622	922	0.932663
metab_999926107	X - 26107		NA	NA	genus..Clostridium..innocuum.group	0.0079322	0.0148181	0.592574	922	0.932663
metab_100001197	10-undecenoate (11:1n1)		Lipid	Medium Chain Fatty Acid	genus.Senegalimassilia	-0.0046867	0.00875744	0.592668	922	0.932676
metab_100019968	lyxonate		Carbohydrate	Pentose Metabolism	phylum.Euryarchaeota	-0.0110218	0.0205952	0.59267	922	0.932677
metab_100000616	1-stearoyl-2-arachidonoyl-GPI (18:0/20:4)		Lipid	Phosphatidylinositol (PI)	genus.Ligilactobacillus	-0.0051072	0.00954344	0.592678	922	0.932678
metab_100001266	N-acetylarginine		Amino Acid	Urea cycle; Arginine and Proline Metabolism	genus.Lachnospiraceae.UCG.010	0.00467829	0.00874184	0.592673	922	0.932678
metab_100001404	indolebutyrate		Amino Acid	Tryptophan Metabolism	family.Erysipelotrichaceae	0.00473111	0.00884077	0.592682	922	0.932678
metab_100009009	1-(1-enyl-palmitoyl)-2-linoleoyl-GPC (P-16:0/18:2)*		Lipid	Plasmalogen	Species.aerofaciens	0.00375456	0.00701585	0.592677	922	0.932678
metab_100015632	N-stearoyl-sphingadienine (d18:2/18:0)*		Lipid	Ceramides	genus.Prevotella	0.0111167	0.0207732	0.592681	922	0.932678
metab_100020217	N,N,N-trimethyl-alanylproline betaine (TMAP)		Amino Acid	Urea cycle; Arginine and Proline Metabolism	genus.Agathobacter	-0.00553327	0.0103397	0.592683	922	0.932678
metab_1001	trans-4-hydroxyproline		Amino Acid	Urea cycle; Arginine and Proline Metabolism	Species.anginosus	0.0166881	0.0311844	0.592685	922	0.932678
metab_100001426	3-(3-amino-3-carboxypropyl)uridine*		Nucleotide	Pyrimidine Metabolism, Uracil containing	Species.disporicum	-0.00459487	0.00858656	0.592698	922	0.932682
metab_100001570	1-linoleoyl-GPE (18:2)*		Lipid	Lysophospholipid	genus.Cloacibacillus	0.0109476	0.020458	0.592695	922	0.932682
metab_100009343	1-linoleoyl-2-linolenoyl-GPC (18:2/18:3)*		Lipid	Phosphatidylcholine (PC)	Species.jalaludinii	0.00999402	0.018676	0.592696	922	0.932682
metab_100020205	hydroxyasparagine**		Amino Acid	Alanine and Aspartate Metabolism	genus.Roseburia	0.00608635	0.0113735	0.592692	922	0.932682
metab_999925343	X - 25343		NA	NA	Species.tertium	-0.0166294	0.0310755	0.592695	922	0.932682
metab_100000491	gamma-glutamylphenylalanine		Peptide	Gamma-glutamyl Amino Acid	order.Clostridia.vadinBB60.group	-0.00374474	0.00699812	0.59271	922	0.932689
metab_1026	phosphoethanolamine		Lipid	Phospholipid Metabolism	phylum.Cyanobacteria	-0.00594081	0.0111021	0.592709	922	0.932689
metab_1110	N-acetylalanine		Amino Acid	Alanine and Aspartate Metabolism	family.Erysipelatoclostridiaceae	0.00324751	0.00606892	0.59271	922	0.932689
metab_424	palmitate (16:0)		Lipid	Long Chain Saturated Fatty Acid	Species.evryensis	0.0159553	0.0298169	0.592708	922	0.932689
metab_100021457	(2-butoxyethoxy)acetic acid		Xenobiotics	Chemical	family.Prevotellaceae	0.00349346	0.00652862	0.592715	922	0.932693
metab_1442	beta-hydroxyisovalerate		Amino Acid	Leucine, Isoleucine and Valine Metabolism	Species.massiliensis.4	0.00546737	0.0102177	0.592724	922	0.932704
metab_100002927	S-methylcysteine sulfoxide		Amino Acid	Methionine, Cysteine, SAM and Taurine Metabolism	genus.Butyrivibrio	0.00698137	0.0130473	0.592728	922	0.932704
metab_100020497	sulfate of piperine metabolite C16H19NO3 (3)*		Xenobiotics	Food Component/Plant	genus.Bilophila	-0.0112797	0.0210803	0.592727	922	0.932704
metab_100001872	1-stearoyl-2-arachidonoyl-GPS (18:0/20:4)		Lipid	Phosphatidylserine (PS)	genus.Faecalitalea	-0.0147785	0.0276201	0.59274	922	0.932714
metab_100020492	glucuronide of piperine metabolite C17H21NO3 (4)*		Xenobiotics	Food Component/Plant	order.Micrococcales	0.0342837	0.0640737	0.592737	922	0.932714
metab_999917367	X - 17367		NA	NA	Species.cateniformis	-0.0168268	0.0314482	0.592741	922	0.932714
metab_100001257	N-acetylasparagine		Amino Acid	Alanine and Aspartate Metabolism	genus.UCG.002	0.00556524	0.0104012	0.592745	922	0.932715
metab_999912851	X - 12851		NA	NA	genus.Lachnospiraceae.ND3007.group	0.0112504	0.0210266	0.592744	922	0.932715
metab_100006293	sphingomyelin (d18:1/20:2, d18:2/20:1, d16:1/22:2)*		Lipid	Sphingomyelins	genus.Papillibacter	-0.0122212	0.0228416	0.592754	922	0.932719
metab_330	fumarate		Energy	TCA Cycle	order.Verrucomicrobiales	0.00357801	0.00668731	0.592753	922	0.932719
metab_999916938	X - 16938		NA	NA	Species.cutis	-0.0202381	0.037825	0.592752	922	0.932719
metab_100001993	pregnenediol disulfate (C21H34O8S2)*		Lipid	Pregnenolone Steroids	genus.Enterococcus	-0.00974479	0.0182137	0.592765	922	0.932729
metab_100006369	N-carbamoylalanine		Amino Acid	Alanine and Aspartate Metabolism	genus.Acetanaerobacterium	0.0169968	0.0317682	0.592766	922	0.932729
metab_999924418	X - 24418		NA	NA	genus.Actinomyces	0.0133956	0.0250373	0.592765	922	0.932729
metab_100015793	sphingomyelin (d17:2/16:0, d18:2/15:0)*		Lipid	Sphingomyelins	genus.Erysipelatoclostridium	-0.00418304	0.00781851	0.592771	922	0.932734
metab_100002028	androstenediol (3beta,17beta) monosulfate (1)		Lipid	Androgenic Steroids	genus..Ruminococcus..torques.group	0.0104114	0.0194602	0.592777	922	0.932734
metab_100010916	palmitoyl-oleoyl-glycerol (16:0/18:1) [1]*		Lipid	Diacylglycerol	family.Hydrogenoanaerobacterium	0.0163112	0.0304878	0.592778	922	0.932734
metab_100022005	bilirubin degradation product, C17H18N2O4 (1)**		Partially Characterized Molecules	Partially Characterized Molecules	Species.secundus	-0.0102255	0.0191128	0.592777	922	0.932734
metab_999916964	X - 16964		NA	NA	genus.Klebsiella	0.00727974	0.0136068	0.592779	922	0.932734
metab_100000039	methionine sulfoxide		Amino Acid	Methionine, Cysteine, SAM and Taurine Metabolism	genus.Klebsiella	0.00437372	0.00817522	0.592786	922	0.932737
metab_999918922	X - 18922		NA	NA	Species.shahii	-0.00508325	0.00950141	0.592784	922	0.932737
metab_100001208	1-methyl-4-imidazoleacetate		Amino Acid	Histidine Metabolism	family.Bacteroidaceae	-0.00626788	0.0117159	0.592792	922	0.932739
metab_100001882	glycosyl-N-stearoyl-sphingosine (d18:1/18:0)		Lipid	Hexosylceramides (HCER)	Species.anginosus	0.0134072	0.0250607	0.59279	922	0.932739
metab_100002990	oleoyl-linoleoyl-glycerol (18:1/18:2) [2]		Lipid	Diacylglycerol	genus.Haemophilus	0.00753113	0.0140772	0.592792	922	0.932739
metab_100001635	ectoine		Xenobiotics	Chemical	Species.shahii	0.0078128	0.0146043	0.592807	922	0.932746
metab_100001993	pregnenediol disulfate (C21H34O8S2)*		Lipid	Pregnenolone Steroids	class.Desulfovibrionia	0.00710236	0.0132763	0.592808	922	0.932746
metab_100002259	cis-4-decenoylcarnitine (C10:1)		Lipid	Fatty Acid Metabolism (Acyl Carnitine, Monounsaturated)	Species.thetaiotaomicron	0.00464189	0.00867701	0.592808	922	0.932746
metab_100004329	sphingomyelin (d18:2/16:0, d18:1/16:1)*		Lipid	Sphingomyelins	family.Marinifilaceae	-0.00357971	0.0066916	0.592814	922	0.932746
metab_100006126	4-vinylguaiacol sulfate		Xenobiotics	Food Component/Plant	order.Opitutales	-0.0385172	0.0719995	0.592808	922	0.932746
metab_100020492	glucuronide of piperine metabolite C17H21NO3 (4)*		Xenobiotics	Food Component/Plant	Species.eutactus	0.00669261	0.0125106	0.592815	922	0.932746
metab_1258	anthranilate		Amino Acid	Tryptophan Metabolism	Species.catus	0.00337808	0.00631462	0.59281	922	0.932746
metab_999917653	X - 17653		NA	NA	Species.ovatus	0.00590713	0.011042	0.592807	922	0.932746
metab_999921736	X - 21736		NA	NA	Species.caccae	-0.00496857	0.00928778	0.592812	922	0.932746
metab_100000774	phenyllactate (PLA)		Amino Acid	Phenylalanine Metabolism	order.Burkholderiales	-0.00379235	0.00708944	0.592833	922	0.932748
metab_100001469	N1-Methyl-4-pyridone-3-carboxamide		Cofactors and Vitamins	Nicotinate and Nicotinamide Metabolism	Species.succinatutens	-0.00598708	0.0111923	0.592832	922	0.932748
metab_100001613	tetradecanedioate (C14-DC)		Lipid	Fatty Acid, Dicarboxylate	Species.thetaiotaomicron	-0.00445048	0.00831974	0.592832	922	0.932748
metab_100002951	eicosanedioate (C20-DC)		Lipid	Fatty Acid, Dicarboxylate	genus.UBA1819	-0.00424599	0.00793728	0.592823	922	0.932748
metab_100008914	1-palmitoyl-2-arachidonoyl-GPC (16:0/20:4n6)		Lipid	Phosphatidylcholine (PC)	order.Erysipelotrichales	0.00398495	0.00744922	0.592819	922	0.932748
metab_100008994	1-stearoyl-2-linoleoyl-GPI (18:0/18:2)		Lipid	Phosphatidylinositol (PI)	genus.Oxalobacter	-0.0079562	0.0148734	0.592832	922	0.932748
metab_100009131	1-linoleoyl-2-arachidonoyl-GPC (18:2/20:4n6)*		Lipid	Phosphatidylcholine (PC)	Species.salyersiae	0.00618043	0.0115534	0.592823	922	0.932748
metab_1001	trans-4-hydroxyproline		Amino Acid	Urea cycle; Arginine and Proline Metabolism	genus.Megamonas	-0.00934771	0.0174746	0.59283	922	0.932748
metab_100006298	lignoceroyl sphingomyelin (d18:1/24:0)		Lipid	Sphingomyelins	Species.scindens	0.0174208	0.0325676	0.592845	922	0.932761
metab_100015632	N-stearoyl-sphingadienine (d18:2/18:0)*		Lipid	Ceramides	Species.clarus	0.00650812	0.0121667	0.592844	922	0.932761
metab_1231	dihomo-linoleate (20:2n6)		Lipid	Long Chain Polyunsaturated Fatty Acid (n3 and n6)	genus.Anaeroplasma	0.00896696	0.0167637	0.59285	922	0.932765
metab_55	1-methylnicotinamide		Cofactors and Vitamins	Nicotinate and Nicotinamide Metabolism	genus..Eubacterium..siraeum.group	0.00428509	0.00801104	0.592854	922	0.932769
metab_100008903	1,2-dilinoleoyl-GPC (18:2/18:2)		Lipid	Phosphatidylcholine (PC)	genus.Lachnospiraceae.FCS020.group	0.00395671	0.00739722	0.592859	922	0.932771
metab_999912112	X - 12112		NA	NA	Species.shahii	0.0105781	0.0197763	0.592861	922	0.932771
metab_999923782	X - 23782		NA	NA	Species.mayombei	0.0166814	0.0311865	0.592859	922	0.932771
metab_100001334	N-acetylproline		Amino Acid	Urea cycle; Arginine and Proline Metabolism	genus.Lachnospira	-0.00390287	0.00729671	0.592866	922	0.932772
metab_330	fumarate		Energy	TCA Cycle	genus.Negativibacillus	-0.003764	0.00703709	0.592866	922	0.932772
metab_100000039	methionine sulfoxide		Amino Acid	Methionine, Cysteine, SAM and Taurine Metabolism	order.Clostridia.vadinBB60.group	0.00355333	0.00664327	0.592869	922	0.932773
metab_827	cytidine		Nucleotide	Pyrimidine Metabolism, Cytidine containing	genus.Frisingicoccus	0.00844119	0.0157817	0.592871	922	0.932773
metab_999921471	X - 21471		NA	NA	Species.scindens	0.0259269	0.0484732	0.592873	922	0.932773
metab_100001181	docosapentaenoate (n3 DPA; 22:5n3)		Lipid	Long Chain Polyunsaturated Fatty Acid (n3 and n6)	Species.piger	0.0164393	0.0307356	0.592878	922	0.932775
metab_999924494	X - 24494		NA	NA	genus.Enterobacter	-0.016998	0.0317799	0.592876	922	0.932775
metab_100000442	quinate		Xenobiotics	Food Component/Plant	genus.Lachnospiraceae.UCG.004	-0.0106424	0.0198981	0.592892	922	0.932778
metab_100001468	N1-Methyl-2-pyridone-5-carboxamide		Cofactors and Vitamins	Nicotinate and Nicotinamide Metabolism	phylum.Actinobacteriota	-0.00612429	0.0114505	0.592887	922	0.932778
metab_1084	N-acetylvaline		Amino Acid	Leucine, Isoleucine and Valine Metabolism	Species.merdae	0.00226677	0.00423819	0.592891	922	0.932778
metab_207	adenosine 3',5'-cyclic monophosphate (cAMP)		Nucleotide	Purine Metabolism, Adenine containing	order.Opitutales	-0.00929171	0.0173727	0.59289	922	0.932778
metab_999913507	X - 13507		NA	NA	family.Carnobacteriaceae	-0.0210903	0.0394321	0.592887	922	0.932778
metab_999925828	X - 25828		NA	NA	Species.cutis	-0.00699669	0.0130815	0.592883	922	0.932778
metab_100001462	1-stearoyl-GPG (18:0)		Lipid	Lysophospholipid	order.Rhodospirillales	0.0044858	0.0083872	0.592895	922	0.932779
metab_100001851	N-acetylserine		Amino Acid	Glycine, Serine and Threonine Metabolism	genus.Gordonibacter	-0.00793453	0.0148357	0.592904	922	0.93278
metab_100008915	1-palmitoyl-2-docosahexaenoyl-GPC (16:0/22:6)		Lipid	Phosphatidylcholine (PC)	genus.UCG.007	-0.00570325	0.0106636	0.592898	922	0.93278
metab_358	hypotaurine		Amino Acid	Methionine, Cysteine, SAM and Taurine Metabolism	genus.Parabacteroides	-0.00368421	0.00688859	0.592903	922	0.93278
metab_480	proline		Amino Acid	Urea cycle; Arginine and Proline Metabolism	genus.UCG.009	0.00552668	0.0103336	0.592903	922	0.93278
metab_100001149	3-methylcrotonylglycine		Amino Acid	Leucine, Isoleucine and Valine Metabolism	genus.Phocea	-0.00898531	0.0168008	0.592911	922	0.932781
metab_100002466	cysteinylglycine disulfide*		Amino Acid	Glutathione Metabolism	family.Ethanoligenenaceae	0.0143095	0.0267561	0.592912	922	0.932781
metab_100006293	sphingomyelin (d18:1/20:2, d18:2/20:1, d16:1/22:2)*		Lipid	Sphingomyelins	phylum.Actinobacteriota	-0.00530904	0.00992685	0.592911	922	0.932781
metab_100015786	sphingomyelin (d18:0/20:0, d16:0/22:0)*		Lipid	Dihydrosphingomyelins	genus.Escherichia.Shigella	-0.00325306	0.00608263	0.592914	922	0.932781
metab_231	arginine		Amino Acid	Urea cycle; Arginine and Proline Metabolism	order.Peptococcales	0.00412969	0.00772161	0.592906	922	0.932781
metab_100001148	5-hydroxyhexanoate		Lipid	Fatty Acid, Monohydroxy	genus.Enterorhabdus	0.00522894	0.00977765	0.592932	922	0.932786
metab_100001733	hexanoylglutamine		Lipid	Fatty Acid Metabolism (Acyl Glutamine)	family.Saccharimonadaceae	-0.0120863	0.0226006	0.592937	922	0.932786
metab_100002070	2-hydroxyglutarate		Lipid	Fatty Acid, Dicarboxylate	class.Actinobacteria	0.00307722	0.00575418	0.592935	922	0.932786
metab_100005864	methyl glucopyranoside (alpha + beta)		Xenobiotics	Food Component/Plant	Species.secundus	-0.0188257	0.0352027	0.592935	922	0.932786
metab_100006005	5alpha-androstan-3alpha,17beta-diol monosulfate (2)		Lipid	Androgenic Steroids	genus.CHKCI001	0.0312933	0.0585162	0.592936	922	0.932786
metab_100009002	1-(1-enyl-palmitoyl)-2-arachidonoyl-GPE (P-16:0/20:4)*		Lipid	Plasmalogen	Species.massiliensis.8	-0.010457	0.0195545	0.592949	922	0.932786
metab_100015727	ceramide (d16:1/24:1, d18:1/22:1)*		Lipid	Ceramides	Species.copri	-0.00492187	0.00920374	0.592944	922	0.932786
metab_100016038	(N(1) + N(8))-acetylspermidine		Amino Acid	Polyamine Metabolism	genus.Alloprevotella	-0.00410711	0.00767966	0.592919	922	0.932786
metab_100020262	glutamine conjugate of C6H10O2 (2)*		Partially Characterized Molecules	Partially Characterized Molecules	genus.Lachnoclostridium	0.00934825	0.0174804	0.592932	922	0.932786
metab_1025	pipecolate		Amino Acid	Lysine Metabolism	Species.massiliensis.1	0.00474026	0.00886424	0.592948	922	0.932786
metab_1104	methyl indole-3-acetate		Xenobiotics	Food Component/Plant	phylum.Desulfobacterota	0.00610568	0.0114171	0.592934	922	0.932786
metab_1128	2-aminobutyrate		Amino Acid	Glutathione Metabolism	genus.Lachnospiraceae.NK4A136.group	0.00356342	0.0066633	0.592934	922	0.932786
metab_806	dimethylglycine		Amino Acid	Glycine, Serine and Threonine Metabolism	genus.Gordonibacter	0.00847262	0.0158436	0.592946	922	0.932786
metab_999912822	X - 12822		NA	NA	family.Tannerellaceae	0.00525291	0.00982282	0.592945	922	0.932786
metab_999916087	X - 16087		NA	NA	Species.formigenes	0.0162235	0.030336	0.592926	922	0.932786
metab_999921736	X - 21736		NA	NA	class.Verrucomicrobiae	-0.00586022	0.0109584	0.592943	922	0.932786
metab_100000015	xanthurenate		Amino Acid	Tryptophan Metabolism	phylum.Actinobacteriota	0.00621737	0.0116266	0.592953	922	0.932788
metab_100002500	formiminoglutamate		Amino Acid	Histidine Metabolism	class.Saccharimonadia	0.00883959	0.0165306	0.592963	922	0.932798
metab_1628	glycochenodeoxycholate		Lipid	Primary Bile Acid Metabolism	genus.Lachnospiraceae.NK4B4.group	-0.0206662	0.0386471	0.592963	922	0.932798
metab_100001271	1-stearoyl-GPC (18:0)		Lipid	Lysophospholipid	class.Methanobacteria	-0.00867692	0.0162268	0.592972	922	0.932801
metab_100001466	3-methylcytidine		Nucleotide	Pyrimidine Metabolism, Cytidine containing	Species.microfusus	0.0111853	0.020918	0.592976	922	0.932801
metab_100001580	docosapentaenoate (n6 DPA; 22:5n6)		Lipid	Long Chain Polyunsaturated Fatty Acid (n3 and n6)	genus.Christensenellaceae.R.7.group	-0.00642482	0.0120151	0.592971	922	0.932801
metab_100001615	octadecanedioate (C18-DC)		Lipid	Fatty Acid, Dicarboxylate	Species.magna	-0.0184046	0.034419	0.592976	922	0.932801
metab_100006376	3-methoxycatechol sulfate (2)		Xenobiotics	Benzoate Metabolism	Species.finegoldii.1	0.00940918	0.0175965	0.592979	922	0.932801
metab_100009030	lactosyl-N-palmitoyl-sphingosine (d18:1/16:0)		Lipid	Lactosylceramides (LCER)	genus.Succiniclasticum	-0.00579789	0.0108426	0.592968	922	0.932801
metab_313	sphinganine		Lipid	Sphingolipid Synthesis	family.Pseudomonadaceae	0.011124	0.0208035	0.592979	922	0.932801
metab_100001006	N-acetylglycine		Amino Acid	Glycine, Serine and Threonine Metabolism	genus..Eubacterium..ventriosum.group	0.00487913	0.00912496	0.59299	922	0.932801
metab_100001413	N4-acetylcytidine		Nucleotide	Pyrimidine Metabolism, Cytidine containing	Species.comes	-0.00447194	0.00836396	0.593014	922	0.932801
metab_100001810	dimethylarginine (SDMA + ADMA)		Amino Acid	Urea cycle; Arginine and Proline Metabolism	Species.minuta	0.0152737	0.0285667	0.593013	922	0.932801
metab_100002544	4-hydroxyglutamate		Amino Acid	Glutamate Metabolism	genus.Oribacterium	0.0120718	0.0225767	0.592991	922	0.932801
metab_100004575	N2,N5-diacetylornithine		Amino Acid	Urea cycle; Arginine and Proline Metabolism	Species.fairfieldensis	-0.0177902	0.0332714	0.592992	922	0.932801
metab_100005996	octadecenedioylcarnitine (C18:1-DC)*		Lipid	Fatty Acid Metabolism (Acyl Carnitine, Dicarboxylate)	Species.intestini	-0.00922238	0.0172477	0.592989	922	0.932801
metab_100006370	3beta-hydroxy-5-cholestenoate		Lipid	Sterol	Species.justesenii	-0.0177725	0.0332374	0.592982	922	0.932801
metab_100008957	sphingomyelin (d18:2/24:1, d18:1/24:2)*		Lipid	Sphingomyelins	genus.Candidatus.Soleaferrea	0.00588303	0.0110029	0.593006	922	0.932801
metab_100015735	ceramide (d18:1/14:0, d16:1/16:0)*		Lipid	Ceramides	Species.parvulum	-0.0173421	0.032435	0.593011	922	0.932801
metab_100015787	sphingomyelin (d18:1/19:0, d19:1/18:0)*		Lipid	Sphingomyelins	family.Eggerthellaceae	0.00430571	0.00805296	0.593009	922	0.932801
metab_100020487	N-acetyl-isoputreanine		Amino Acid	Polyamine Metabolism	genus.Pygmaiobacter	0.0139779	0.0261419	0.592996	922	0.932801
metab_100020502	sulfate of piperine metabolite C18H21NO3 (1)*		Xenobiotics	Food Component/Plant	Species.fastidiosa	-0.0421201	0.0787761	0.593004	922	0.932801
metab_1094	thyroxine		Amino Acid	Tyrosine Metabolism	Species.paraputrificum	-0.00659714	0.0123386	0.593007	922	0.932801
metab_342	glycocholate		Lipid	Primary Bile Acid Metabolism	genus.Merdibacter	0.0179264	0.0335262	0.592993	922	0.932801
metab_999911372	X - 11372		NA	NA	genus.Alistipes	0.00591203	0.0110574	0.593014	922	0.932801
metab_999911470	X - 11470		NA	NA	family.Hafniaceae	0.016997	0.0317885	0.592997	922	0.932801
metab_999917010	X - 17010		NA	NA	Species.histaminiformans	0.0149061	0.0278786	0.593006	922	0.932801
metab_999925343	X - 25343		NA	NA	order.Bifidobacteriales	-0.00399138	0.00746539	0.593024	922	0.932815
metab_100000776	palmitoylcarnitine (C16)		Lipid	Fatty Acid Metabolism (Acyl Carnitine, Long Chain Saturated)	family.Hydrogenoanaerobacterium	0.00874016	0.0163486	0.593052	922	0.932818
metab_100001469	N1-Methyl-4-pyridone-3-carboxamide		Cofactors and Vitamins	Nicotinate and Nicotinamide Metabolism	family.Saccharimonadaceae	-0.00887357	0.0165972	0.593031	922	0.932818
metab_100001612	N-acetyl-aspartyl-glutamate (NAAG)		Amino Acid	Glutamate Metabolism	Species.parvulum	-0.0137987	0.0258097	0.593038	922	0.932818
metab_100001739	dihomo-linolenate (20:3n3 or n6)		Lipid	Long Chain Polyunsaturated Fatty Acid (n3 and n6)	genus.Defluviitaleaceae.UCG.011	0.00714658	0.0133677	0.593049	922	0.932818
metab_100001876	sphinganine-1-phosphate		Lipid	Sphingolipid Synthesis	class.Bacteroidia	0.0052735	0.0098638	0.593038	922	0.932818
metab_100001993	pregnenediol disulfate (C21H34O8S2)*		Lipid	Pregnenolone Steroids	family.UCG.010	-0.00673848	0.0126042	0.593046	922	0.932818
metab_100008977	1-stearoyl-2-arachidonoyl-GPE (18:0/20:4)		Lipid	Phosphatidylethanolamine (PE)	genus.Weissella	0.0149548	0.0279726	0.593045	922	0.932818
metab_100015723	hexadecasphingosine (d16:1)*		Lipid	Sphingosines	Species.aerofaciens	0.00325107	0.00608119	0.593053	922	0.932818
metab_100020259	glutamine conjugate of C7H12O2*		Partially Characterized Molecules	Partially Characterized Molecules	Species.fastidiosa	0.042905	0.0802535	0.593047	922	0.932818
metab_100020825	3-hydroxyhexanoylcarnitine (1)		Lipid	Fatty Acid Metabolism (Acyl Carnitine, Hydroxy)	phylum.Patescibacteria	0.00633455	0.0118483	0.593033	922	0.932818
metab_1114	3-aminoisobutyrate		Nucleotide	Pyrimidine Metabolism, Thymine containing	Species.massiliensis.6	0.0185051	0.0346143	0.593055	922	0.932818
metab_229	arachidonate (20:4n6)		Lipid	Long Chain Polyunsaturated Fatty Acid (n3 and n6)	genus.Weissella	-0.0183328	0.0342915	0.59305	922	0.932818
metab_980	pentadecanoate (15:0)		Lipid	Long Chain Saturated Fatty Acid	family.Flavobacteriaceae	-0.010591	0.01981	0.59304	922	0.932818
metab_999923780	X - 23780		NA	NA	family.Lachnospiraceae	-0.0230928	0.0431932	0.593032	922	0.932818
metab_100004299	N-acetyl-1-methylhistidine*		Amino Acid	Histidine Metabolism	genus..Eubacterium..hallii.group	0.00941119	0.017604	0.593057	922	0.932818
metab_100000711	4-acetylphenol sulfate		Xenobiotics	Benzoate Metabolism	Species.faecis.1	-0.0217585	0.0407016	0.593071	922	0.932829
metab_100001269	campesterol		Lipid	Sterol	Species.ndongoniae	0.0164476	0.0307669	0.593069	922	0.932829
metab_100001320	erythronate*		Carbohydrate	Aminosugar Metabolism	genus.Roseburia	0.00532033	0.00995229	0.593072	922	0.932829
metab_100006295	sphingomyelin (d18:1/22:1, d18:2/22:0, d16:1/24:1)*		Lipid	Sphingomyelins	genus.Parabacteroides	-0.00348503	0.0065191	0.593069	922	0.932829
metab_999915486	X - 15486		NA	NA	family.Muribaculaceae	0.00584947	0.0109422	0.593075	922	0.932831
metab_999925343	X - 25343		NA	NA	family.Desulfovibrionaceae	-0.00498352	0.0093224	0.593077	922	0.932831
metab_100000258	glycerol 3-phosphate		Lipid	Glycerolipid Metabolism	genus.Fenollaria	0.010627	0.0198804	0.593098	922	0.932834
metab_100000870	saccharin		Xenobiotics	Food Component/Plant	order.Actinomycetales	-0.0355857	0.0665717	0.593097	922	0.932834
metab_100001511	1-palmitoleoyl-GPC (16:1)*		Lipid	Lysophospholipid	family.UCG.010	-0.00468201	0.00875855	0.593085	922	0.932834
metab_100001739	dihomo-linolenate (20:3n3 or n6)		Lipid	Long Chain Polyunsaturated Fatty Acid (n3 and n6)	family.Sutterellaceae	-0.00546291	0.0102196	0.593094	922	0.932834
metab_100006295	sphingomyelin (d18:1/22:1, d18:2/22:0, d16:1/24:1)*		Lipid	Sphingomyelins	Species.massiliensis.4	0.00592059	0.0110758	0.593094	922	0.932834
metab_100015791	sphingomyelin (d18:2/23:1)*		Lipid	Sphingomyelins	order.Gastranaerophilales	-0.00599576	0.0112164	0.593094	922	0.932834
metab_100022013	tetrahydrocortisol glucuronide		Lipid	Corticosteroids	family.Selenomonadaceae	0.00679455	0.0127107	0.593092	922	0.932834
metab_999912100	X - 12100		NA	NA	genus.Methanobrevibacter	-0.00737885	0.0138034	0.593083	922	0.932834
metab_999924949	X - 24949		NA	NA	genus.Negativibacillus	0.00523734	0.00979773	0.593098	922	0.932834
metab_999925957	X - 25957		NA	NA	Species.cutis	-0.00960045	0.0179602	0.593102	922	0.932839
metab_100001295	gamma-glutamyltryptophan		Peptide	Gamma-glutamyl Amino Acid	Species.minuta	0.0112231	0.0209964	0.593114	922	0.932843
metab_100002018	5alpha-androstan-3alpha,17beta-diol monosulfate (1)		Lipid	Androgenic Steroids	genus.Leuconostoc	-0.0276869	0.0517974	0.593113	922	0.932843
metab_100010916	palmitoyl-oleoyl-glycerol (16:0/18:1) [1]*		Lipid	Diacylglycerol	genus.Lachnospiraceae.NK4B4.group	0.0161071	0.0301336	0.593112	922	0.932843
metab_100020371	N,N-dimethylalanine		Amino Acid	Alanine and Aspartate Metabolism	genus.Frisingicoccus	-0.0120858	0.0226105	0.593115	922	0.932843
metab_999911787	X - 11787		NA	NA	genus.DTU089	-0.00269299	0.00503805	0.593109	922	0.932843
metab_811	alanine		Amino Acid	Alanine and Aspartate Metabolism	Species.longicatena	0.00291755	0.00545829	0.593117	922	0.932843
metab_100001393	isovalerylcarnitine (C5)		Amino Acid	Leucine, Isoleucine and Valine Metabolism	Species.bacterium.2	-0.00460254	0.00861071	0.59312	922	0.932844
metab_100006051	myristoleoylcarnitine (C14:1)*		Lipid	Fatty Acid Metabolism (Acyl Carnitine, Monounsaturated)	family.Muribaculaceae	0.00507876	0.0095017	0.593122	922	0.932844
metab_999913695	X - 13695		NA	NA	genus.Fusicatenibacter	0.00778171	0.0145587	0.593124	922	0.932845
metab_100022005	bilirubin degradation product, C17H18N2O4 (1)**		Partially Characterized Molecules	Partially Characterized Molecules	genus.Bifidobacterium	0.00360025	0.00673572	0.593129	922	0.932849
metab_2051	methylsuccinate		Amino Acid	Leucine, Isoleucine and Valine Metabolism	Species.formigenes	-0.0104245	0.0195036	0.593134	922	0.932854
metab_999922834	X - 22834		NA	NA	Species.massiliensis.7	0.0186136	0.0348262	0.593148	922	0.932873
metab_100001469	N1-Methyl-4-pyridone-3-carboxamide		Cofactors and Vitamins	Nicotinate and Nicotinamide Metabolism	family.Lactobacillaceae	-0.00468722	0.00877013	0.593162	922	0.932879
metab_100003260	carboxyethyl-GABA		Amino Acid	Glutamate Metabolism	genus.Subdoligranulum	-0.004189	0.00783788	0.59316	922	0.932879
metab_100020541	11beta-hydroxyandrosterone glucuronide		Lipid	Androgenic Steroids	Species.finegoldii.1	-0.00754017	0.0141081	0.59316	922	0.932879
metab_189	N6,N6,N6-trimethyllysine		Amino Acid	Lysine Metabolism	family.Akkermansiaceae	0.00512576	0.00959056	0.593158	922	0.932879
metab_55	1-methylnicotinamide		Cofactors and Vitamins	Nicotinate and Nicotinamide Metabolism	Species.senegalensis	-0.0103843	0.0194297	0.593159	922	0.932879
metab_999917654	X - 17654		NA	NA	genus.Monoglobus	0.00609453	0.0114034	0.593164	922	0.932879
metab_2054	ethylmalonate		Amino Acid	Leucine, Isoleucine and Valine Metabolism	Species.sedimentorum	0.00807187	0.0151033	0.593167	922	0.932881
metab_100000036	3-methyl-2-oxovalerate		Amino Acid	Leucine, Isoleucine and Valine Metabolism	phylum.Euryarchaeota	-0.00653537	0.0122285	0.593174	922	0.932883
metab_100005384	O-sulfo-L-tyrosine		Xenobiotics	Chemical	Species.inops	-0.00292831	0.00547924	0.593173	922	0.932883
metab_100006098	3-hydroxypyridine sulfate		Xenobiotics	Chemical	order.Izemoplasmatales	-0.0195261	0.036536	0.593175	922	0.932883
metab_100004541	acisoga		Amino Acid	Polyamine Metabolism	family.Methanobacteriaceae	-0.010561	0.0197617	0.593189	922	0.932898
metab_999915245	X - 15245		NA	NA	family.Carnobacteriaceae	-0.023569	0.0441024	0.593188	922	0.932898
metab_100001247	octanoylcarnitine (C8)		Lipid	Fatty Acid Metabolism (Acyl Carnitine, Medium Chain)	genus.Candidatus.Soleaferrea	0.00924152	0.0172931	0.593195	922	0.932898
metab_100006126	4-vinylguaiacol sulfate		Xenobiotics	Food Component/Plant	family.Rikenellaceae	0.0116343	0.0217706	0.593194	922	0.932898
metab_100009131	1-linoleoyl-2-arachidonoyl-GPC (18:2/20:4n6)*		Lipid	Phosphatidylcholine (PC)	Species.tayi	0.00670905	0.0125542	0.593194	922	0.932898
metab_100020631	4-methylhexanoylglutamine		Lipid	Fatty Acid Metabolism (Acyl Glutamine)	genus..Eubacterium..hallii.group	-0.00819641	0.0153375	0.593197	922	0.932898
metab_100002784	2-oxoarginine*		Amino Acid	Urea cycle; Arginine and Proline Metabolism	Species.wadsworthia	-0.00698094	0.0130633	0.593205	922	0.932899
metab_229	arachidonate (20:4n6)		Lipid	Long Chain Polyunsaturated Fatty Acid (n3 and n6)	Species.bicirculans	0.00416225	0.00778878	0.593205	922	0.932899
metab_501	salicylate		Xenobiotics	Drug - Topical Agents	genus.Butyrivibrio	-0.0137607	0.0257502	0.593204	922	0.932899
metab_999921733	X - 21733		NA	NA	Species.excrementihominis	0.00998003	0.0186755	0.593204	922	0.932899
metab_100000781	hexanoylcarnitine (C6)		Lipid	Fatty Acid Metabolism (Acyl Carnitine, Medium Chain)	order.Opitutales	-0.0190086	0.0355712	0.59321	922	0.932901
metab_100002167	12-HETE		Lipid	Eicosanoid	Species.wadsworthensis	-0.00340461	0.00637114	0.593212	922	0.932901
metab_100015731	N-palmitoyl-heptadecasphingosine (d17:1/16:0)*		Lipid	Ceramides	Species.hydrogenotrophica	0.00902116	0.0168815	0.593212	922	0.932901
metab_100001856	1-stearoyl-2-oleoyl-GPE (18:0/18:1)		Lipid	Phosphatidylethanolamine (PE)	Species.copri	-0.00552422	0.0103383	0.593236	922	0.932907
metab_100001992	androstenediol (3beta,17beta) disulfate (1)		Lipid	Androgenic Steroids	order.Flavobacteriales	0.0159836	0.0299119	0.593229	922	0.932907
metab_100002067	pregnenediol sulfate (C21H34O5S)*		Lipid	Pregnenolone Steroids	genus.Blautia	-0.0127928	0.0239404	0.593225	922	0.932907
metab_100002796	cis-4-decenoate (10:1n6)*		Lipid	Medium Chain Fatty Acid	genus.Lactococcus	-0.00831038	0.0155525	0.593237	922	0.932907
metab_100004083	glycohyocholate		Lipid	Secondary Bile Acid Metabolism	genus.Acetanaerobacterium	-0.0261315	0.0489021	0.593224	922	0.932907
metab_100006171	eugenol sulfate		Xenobiotics	Food Component/Plant	genus.Streptococcus	-0.00912253	0.0170724	0.593237	922	0.932907
metab_100006369	N-carbamoylalanine		Amino Acid	Alanine and Aspartate Metabolism	Species.porcorum	0.0147332	0.0275713	0.59322	922	0.932907
metab_445	orotate		Nucleotide	Pyrimidine Metabolism, Orotate containing	order.Peptostreptococcales.Tissierellales	0.00663542	0.0124174	0.593224	922	0.932907
metab_999911787	X - 11787		NA	NA	genus.Butyricimonas	-0.0031088	0.00581796	0.593236	922	0.932907
metab_999923680	X - 23680		NA	NA	genus.Methanobrevibacter	-0.0123064	0.0230305	0.593232	922	0.932907
metab_1143	butyrate/isobutyrate (4:0)		Lipid	Short Chain Fatty Acid	genus.Bilophila	0.00417194	0.00780764	0.593239	922	0.932907
metab_100001104	N-acetyltyrosine		Amino Acid	Tyrosine Metabolism	family.Bacteroidaceae	0.00582992	0.0109109	0.593255	922	0.932908
metab_100001567	1-palmitoyl-GPE (16:0)		Lipid	Lysophospholipid	genus.Marvinbryantia	-0.00358872	0.0067165	0.593258	922	0.932908
metab_100001571	1-arachidonoyl-GPE (20:4n6)*		Lipid	Lysophospholipid	Species.intestinalis	-0.00293559	0.0054942	0.593262	922	0.932908
metab_100001611	3beta,7alpha-dihydroxy-5-cholestenoate		Lipid	Sterol	genus.Prevotellaceae.NK3B31.group	-0.00632053	0.0118288	0.593244	922	0.932908
metab_100002113	cysteine sulfinic acid		Amino Acid	Methionine, Cysteine, SAM and Taurine Metabolism	class.Actinobacteria	-0.00293193	0.00548725	0.593256	922	0.932908
metab_100002129	pregnenolone sulfate		Lipid	Pregnenolone Steroids	order.Bacteroidales	0.0114692	0.0214657	0.593265	922	0.932908
metab_100002749	S-methylcysteine		Amino Acid	Methionine, Cysteine, SAM and Taurine Metabolism	genus.CHKCI001	-0.020853	0.0390279	0.593261	922	0.932908
metab_100004299	N-acetyl-1-methylhistidine*		Amino Acid	Histidine Metabolism	genus.Lactococcus	0.0096757	0.018109	0.593265	922	0.932908
metab_100005350	1-linolenoyl-GPC (18:3)*		Lipid	Lysophospholipid	genus.Leuconostoc	0.0180701	0.0338183	0.593247	922	0.932908
metab_100020825	3-hydroxyhexanoylcarnitine (1)		Lipid	Fatty Acid Metabolism (Acyl Carnitine, Hydroxy)	genus.Succiniclasticum	-0.00635568	0.0118948	0.593249	922	0.932908
metab_1215	N-acetylglucosaminylasparagine		Carbohydrate	Aminosugar Metabolism	genus.Shuttleworthia	0.00377023	0.00705623	0.59326	922	0.932908
metab_917	asparagine		Amino Acid	Alanine and Aspartate Metabolism	class.Cyanobacteriia	0.00932131	0.017445	0.593249	922	0.932908
metab_999923780	X - 23780		NA	NA	Species.intestini	0.0124839	0.0233634	0.593243	922	0.932908
metab_100009406	palmitoleoylcarnitine (C16:1)*		Lipid	Fatty Acid Metabolism (Acyl Carnitine, Monounsaturated)	family.Coriobacteriales.Incertae.Sedis	0.00446782	0.00836201	0.593268	922	0.932909
metab_100015965	ethyl alpha-glucopyranoside		Xenobiotics	Food Component/Plant	family..Eubacterium..coprostanoligenes.group	-0.0134655	0.0252023	0.59327	922	0.932909
metab_100001274	N-acetylthreonine		Amino Acid	Glycine, Serine and Threonine Metabolism	genus.Enterorhabdus	-0.00418833	0.00783907	0.593275	922	0.932913
metab_100008990	1-palmitoyl-2-arachidonoyl-GPE (16:0/20:4)*		Lipid	Phosphatidylethanolamine (PE)	Species.eutactus	-0.003439	0.0064367	0.593282	922	0.932914
metab_100009232	thioproline		Xenobiotics	Chemical	class.Saccharimonadia	-0.00658142	0.0123182	0.593278	922	0.932914
metab_100019975	hexadecenedioate (C16:1-DC)*		Lipid	Fatty Acid, Dicarboxylate	genus.Anaerosporobacter	0.0138097	0.0258476	0.593285	922	0.932914
metab_100020219	3-formylindole		Xenobiotics	Food Component/Plant	family.Lactobacillaceae	0.00363272	0.00679937	0.593286	922	0.932914
metab_999916397	X - 16397		NA	NA	family.UCG.010	0.00492276	0.00921392	0.593285	922	0.932914
metab_999924337	X - 24337		NA	NA	genus.Odoribacter	-0.00455107	0.00851828	0.593288	922	0.932914
metab_100000039	methionine sulfoxide		Amino Acid	Methionine, Cysteine, SAM and Taurine Metabolism	genus.Turicibacter	-0.00242639	0.00455014	0.593989	922	0.932918
metab_100000042	3-methylhistidine		Amino Acid	Histidine Metabolism	genus.Catenisphaera	-0.0224012	0.0420041	0.593953	922	0.932918
metab_100000096	4-guanidinobutanoate		Amino Acid	Guanidino and Acetamido Metabolism	genus.Solobacterium	-0.0105761	0.0198059	0.593484	922	0.932918
metab_100000096	4-guanidinobutanoate		Amino Acid	Guanidino and Acetamido Metabolism	genus.Papillibacter	-0.0184071	0.0345128	0.593931	922	0.932918
metab_100000258	glycerol 3-phosphate		Lipid	Glycerolipid Metabolism	genus.Anaerofustis	0.00782403	0.0146631	0.593762	922	0.932918
metab_100000265	kynurenine		Amino Acid	Tryptophan Metabolism	family.Veillonellaceae	-0.00259014	0.00485002	0.593443	922	0.932918
metab_100000265	kynurenine		Amino Acid	Tryptophan Metabolism	family.Pasteurellaceae	0.0049002	0.00918738	0.593916	922	0.932918
metab_100000265	kynurenine		Amino Acid	Tryptophan Metabolism	genus..Ruminococcus..gauvreauii.group	0.0027053	0.00506708	0.593545	922	0.932918
metab_100000269	glycerophosphorylcholine (GPC)		Lipid	Phospholipid Metabolism	order.Coriobacteriales	0.00387949	0.00726994	0.593728	922	0.932918
metab_100000491	gamma-glutamylphenylalanine		Peptide	Gamma-glutamyl Amino Acid	genus..Eubacterium..nodatum.group	-0.00673059	0.0126217	0.59399	922	0.932918
metab_100000580	1,5-anhydroglucitol (1,5-AG)		Carbohydrate	Glycolysis, Gluconeogenesis, and Pyruvate Metabolism	genus.Intestinimonas	0.00398086	0.00745885	0.593676	922	0.932918
metab_100000626	sphingosine 1-phosphate		Lipid	Sphingosines	Species.inops	-0.00330606	0.00619651	0.593796	922	0.932918
metab_100000657	1,2-dipalmitoyl-GPC (16:0/16:0)		Lipid	Phosphatidylcholine (PC)	genus.Papillibacter	0.00820716	0.0153877	0.593919	922	0.932918
metab_100000706	alpha-hydroxyisocaproate		Amino Acid	Leucine, Isoleucine and Valine Metabolism	genus.CAG.56	-0.00274949	0.00515607	0.593993	922	0.932918
metab_100000707	maleate		Lipid	Fatty Acid, Dicarboxylate	genus.Anaerotruncus	-0.0112538	0.0210732	0.593452	922	0.932918
metab_100000743	2-hydroxyoctanoate		Lipid	Fatty Acid, Monohydroxy	Species.comes	-0.00502185	0.00940737	0.593599	922	0.932918
metab_100000774	phenyllactate (PLA)		Amino Acid	Phenylalanine Metabolism	genus.Granulicatella	-0.0120863	0.0226625	0.593948	922	0.932918
metab_100000776	palmitoylcarnitine (C16)		Lipid	Fatty Acid Metabolism (Acyl Carnitine, Long Chain Saturated)	Species.coprophilus	0.0073503	0.013768	0.593566	922	0.932918
metab_100000781	hexanoylcarnitine (C6)		Lipid	Fatty Acid Metabolism (Acyl Carnitine, Medium Chain)	Species.nordii	-0.0170551	0.0319466	0.59357	922	0.932918
metab_100000802	acetylcarnitine (C2)		Lipid	Fatty Acid Metabolism (Acyl Carnitine, Short Chain)	Species.distasonis	-0.00351953	0.00658833	0.593331	922	0.932918
metab_100000961	homoarginine		Amino Acid	Urea cycle; Arginine and Proline Metabolism	Species.pleomorphus	-0.0204249	0.0382522	0.593506	922	0.932918
metab_100000998	citramalate		Amino Acid	Glutamate Metabolism	Species.plebeius	0.00490516	0.00918242	0.593343	922	0.932918
metab_100001022	threonate		Cofactors and Vitamins	Ascorbate and Aldarate Metabolism	Species.histaminiformans	-0.0169946	0.0318465	0.593725	922	0.932918
metab_100001040	1-linoleoylglycerol (18:2)		Lipid	Monoacylglycerol	order.Coriobacteriales	-0.00652134	0.0122273	0.593928	922	0.932918
metab_100001040	1-linoleoylglycerol (18:2)		Lipid	Monoacylglycerol	genus.Finegoldia	-0.0235941	0.0442253	0.593822	922	0.932918
metab_100001051	1-methylhistidine		Amino Acid	Histidine Metabolism	Species.omnicolens	0.0176678	0.0330946	0.593572	922	0.932918
metab_100001148	5-hydroxyhexanoate		Lipid	Fatty Acid, Monohydroxy	Species.thetaiotaomicron	-0.00366993	0.00687789	0.593763	922	0.932918
metab_100001151	butyrylglycine		Lipid	Fatty Acid Metabolism (also BCAA Metabolism)	family.Erysipelotrichaceae	0.00396905	0.00742955	0.59332	922	0.932918
metab_100001151	butyrylglycine		Lipid	Fatty Acid Metabolism (also BCAA Metabolism)	genus.Granulicatella	-0.0133059	0.0249367	0.593759	922	0.932918
metab_100001198	myristoleate (14:1n5)		Lipid	Long Chain Monounsaturated Fatty Acid	family..Eubacterium..coprostanoligenes.group	0.00768178	0.0143965	0.59376	922	0.932918
metab_100001198	myristoleate (14:1n5)		Lipid	Long Chain Monounsaturated Fatty Acid	Species.cateniformis	0.0111253	0.0208242	0.593304	922	0.932918
metab_100001232	5-dodecenoate (12:1n7)		Lipid	Medium Chain Fatty Acid	genus.Flavonifractor	-0.00625081	0.0117069	0.593516	922	0.932918
metab_100001251	decanoylcarnitine (C10)		Lipid	Fatty Acid Metabolism (Acyl Carnitine, Medium Chain)	genus..Eubacterium..ruminantium.group	0.00431348	0.00808224	0.593684	922	0.932918
metab_100001256	N-acetylphenylalanine		Amino Acid	Phenylalanine Metabolism	Species.equolifaciens	0.00602547	0.011282	0.59342	922	0.932918
metab_100001263	1-palmitoyl-GPC (16:0)		Lipid	Lysophospholipid	Species.sedimentorum	0.00478646	0.00897096	0.593786	922	0.932918
metab_100001269	campesterol		Lipid	Sterol	Species.minuta	-0.0261361	0.0489485	0.593509	922	0.932918
metab_100001295	gamma-glutamyltryptophan		Peptide	Gamma-glutamyl Amino Acid	order.Izemoplasmatales	0.00553665	0.0103636	0.593308	922	0.932918
metab_100001300	alpha-hydroxyisovalerate		Amino Acid	Leucine, Isoleucine and Valine Metabolism	family.Flavobacteriaceae	-0.010582	0.0198235	0.593607	922	0.932918
metab_100001300	alpha-hydroxyisovalerate		Amino Acid	Leucine, Isoleucine and Valine Metabolism	genus.Christensenellaceae.R.7.group	-0.00502769	0.00942114	0.59371	922	0.932918
metab_100001300	alpha-hydroxyisovalerate		Amino Acid	Leucine, Isoleucine and Valine Metabolism	genus.Leuconostoc	-0.0170847	0.0319931	0.593466	922	0.932918
metab_100001320	erythronate*		Carbohydrate	Aminosugar Metabolism	genus.Family.XIII.UCG.001	-0.00348095	0.00652638	0.593913	922	0.932918
metab_100001320	erythronate*		Carbohydrate	Aminosugar Metabolism	genus.Phocea	-0.00887392	0.0166208	0.593541	922	0.932918
metab_100001335	eicosenoate (20:1)		Lipid	Long Chain Monounsaturated Fatty Acid	Species.massiliensis.8	-0.0155854	0.0291977	0.593621	922	0.932918
metab_100001337	linolenate [alpha or gamma; (18:3n3 or 6)]		Lipid	Long Chain Polyunsaturated Fatty Acid (n3 and n6)	genus.Ruminiclostridium	0.0160071	0.0300043	0.593825	922	0.932918
metab_100001392	laurylcarnitine (C12)		Lipid	Fatty Acid Metabolism (Acyl Carnitine, Medium Chain)	order.Desulfovibrionales	0.00521835	0.00978219	0.593853	922	0.932918
metab_100001397	1,3,7-trimethylurate		Xenobiotics	Xanthine Metabolism	Species.piger	-0.026261	0.0491948	0.593602	922	0.932918
metab_100001409	N1-methylinosine		Nucleotide	Purine Metabolism, (Hypo)Xanthine/Inosine containing	phylum.Patescibacteria	-0.00674165	0.0126239	0.593449	922	0.932918
metab_100001409	N1-methylinosine		Nucleotide	Purine Metabolism, (Hypo)Xanthine/Inosine containing	genus.Phocea	0.010288	0.0192942	0.594014	922	0.932918
metab_100001413	N4-acetylcytidine		Nucleotide	Pyrimidine Metabolism, Cytidine containing	genus..Clostridium..innocuum.group	-0.00851995	0.0159745	0.593928	922	0.932918
metab_100001415	N6-carbamoylthreonyladenosine		Nucleotide	Purine Metabolism, Adenine containing	genus.Blautia	-0.00688747	0.0128919	0.593303	922	0.932918
metab_100001423	4-hydroxyhippurate		Xenobiotics	Benzoate Metabolism	order.Oscillospirales	-0.0286638	0.0536855	0.59353	922	0.932918
metab_100001425	5,6-dihydrouridine		Nucleotide	Pyrimidine Metabolism, Uracil containing	family.Hydrogenoanaerobacterium	-0.00572075	0.0107176	0.593634	922	0.932918
metab_100001452	isovalerylglycine		Amino Acid	Leucine, Isoleucine and Valine Metabolism	genus.Streptococcus	0.003676	0.00688072	0.593304	922	0.932918
metab_100001452	isovalerylglycine		Amino Acid	Leucine, Isoleucine and Valine Metabolism	Species.massiliensis.2	-0.00664903	0.0124627	0.59381	922	0.932918
metab_100001454	3-hydroxydodecanedioate*		Lipid	Fatty Acid, Dicarboxylate	genus.Subdoligranulum	-0.00915076	0.0171491	0.593752	922	0.932918
metab_100001461	1-stearoyl-GPE (18:0)		Lipid	Lysophospholipid	Species.intestinalis	-0.00320179	0.00599693	0.59354	922	0.932918
metab_100001462	1-stearoyl-GPG (18:0)		Lipid	Lysophospholipid	genus.Lactonifactor	0.0140475	0.0263442	0.594008	922	0.932918
metab_100001466	3-methylcytidine		Nucleotide	Pyrimidine Metabolism, Cytidine containing	class.Synergistia	0.00795962	0.0149249	0.593951	922	0.932918
metab_100001502	gamma-glutamyl-2-aminobutyrate		Peptide	Gamma-glutamyl Amino Acid	genus.Christensenella	0.00753101	0.0141173	0.59385	922	0.932918
metab_100001541	2-hydroxy-3-methylvalerate		Amino Acid	Leucine, Isoleucine and Valine Metabolism	genus.Lachnospiraceae.FCS020.group	-0.00513879	0.00963092	0.593771	922	0.932918
metab_100001567	1-palmitoyl-GPE (16:0)		Lipid	Lysophospholipid	Species.omnicolens	0.0175014	0.0327844	0.593591	922	0.932918
metab_100001569	1-oleoyl-GPE (18:1)		Lipid	Lysophospholipid	Species.butyriciproducens	-0.0115423	0.0216375	0.593863	922	0.932918
metab_100001590	isobutyrylglycine		Amino Acid	Leucine, Isoleucine and Valine Metabolism	Species.massiliensis.6	-0.0168624	0.0316009	0.593748	922	0.932918
metab_100001593	glutarylcarnitine (C5-DC)		Amino Acid	Lysine Metabolism	Species.atypica	0.0147449	0.0276064	0.593398	922	0.932918
metab_100001597	tiglylcarnitine (C5:1-DC)		Amino Acid	Leucine, Isoleucine and Valine Metabolism	genus.Sutterella	-0.00458109	0.0085816	0.593595	922	0.932918
metab_100001604	hydroquinone sulfate		Xenobiotics	Drug - Topical Agents	Species.nordii	0.0296513	0.0555978	0.593947	922	0.932918
metab_100001606	cholesterol sulfate		Lipid	Sterol	genus.Hungatella	-0.00472411	0.00885545	0.593842	922	0.932918
metab_100001606	cholesterol sulfate		Lipid	Sterol	genus.Fournierella	-0.00432746	0.00811565	0.594012	922	0.932918
metab_100001613	tetradecanedioate (C14-DC)		Lipid	Fatty Acid, Dicarboxylate	phylum.Bacteroidota	0.00954119	0.0178668	0.593462	922	0.932918
metab_100001614	hexadecanedioate (C16-DC)		Lipid	Fatty Acid, Dicarboxylate	family.Acholeplasmataceae	-0.0085027	0.015926	0.593552	922	0.932918
metab_100001615	octadecanedioate (C18-DC)		Lipid	Fatty Acid, Dicarboxylate	family.Butyricicoccaceae	-0.00556633	0.0104247	0.593504	922	0.932918
metab_100001635	ectoine		Xenobiotics	Chemical	genus.Faecalicoccus	-0.0275605	0.0516273	0.593588	922	0.932918
metab_100001654	1-arachidonoyl-GPI (20:4)*		Lipid	Lysophospholipid	Species.merdae	0.00350258	0.00656073	0.593565	922	0.932918
metab_100001655	1-palmitoyl-GPI (16:0)		Lipid	Lysophospholipid	family.Clostridiaceae	-0.00442133	0.00828494	0.593711	922	0.932918
metab_100001655	1-palmitoyl-GPI (16:0)		Lipid	Lysophospholipid	Species.equolifaciens	-0.00879206	0.0164786	0.59379	922	0.932918
metab_100001733	hexanoylglutamine		Lipid	Fatty Acid Metabolism (Acyl Glutamine)	phylum.Cyanobacteria	0.00976114	0.0182766	0.593422	922	0.932918
metab_100001740	mannitol/sorbitol		Carbohydrate	Fructose, Mannose and Galactose Metabolism	genus.Lacticaseibacillus	-0.016519	0.0309812	0.594032	922	0.932918
metab_100001740	mannitol/sorbitol		Carbohydrate	Fructose, Mannose and Galactose Metabolism	Species.longoviformis	-0.0288323	0.0540065	0.593567	922	0.932918
metab_100001743	tryptophan betaine		Amino Acid	Tryptophan Metabolism	Species.stercoris.1	-0.0122074	0.0228789	0.593775	922	0.932918
metab_100001757	thymol sulfate		Xenobiotics	Food Component/Plant	family.Bacteroidaceae	-0.021205	0.0397331	0.593693	922	0.932918
metab_100001767	pyrraline		Xenobiotics	Food Component/Plant	order.DTU014	-0.0178912	0.0334912	0.593332	922	0.932918
metab_100001778	1-linoleoyl-GPI (18:2)*		Lipid	Lysophospholipid	genus..Eubacterium..nodatum.group	0.0104761	0.0196204	0.593515	922	0.932918
metab_100001778	1-linoleoyl-GPI (18:2)*		Lipid	Lysophospholipid	Species.histaminiformans	-0.0148888	0.027871	0.593336	922	0.932918
metab_100001856	1-stearoyl-2-oleoyl-GPE (18:0/18:1)		Lipid	Phosphatidylethanolamine (PE)	genus.Lachnospiraceae.UCG.003	-0.0100878	0.0189133	0.59391	922	0.932918
metab_100001869	1-stearoyl-2-arachidonoyl-GPC (18:0/20:4)		Lipid	Phosphatidylcholine (PC)	family.Rikenellaceae	-0.00366616	0.00686765	0.593592	922	0.932918
metab_100001870	1-palmitoyl-2-linoleoyl-GPE (16:0/18:2)		Lipid	Phosphatidylethanolamine (PE)	family.Saccharimonadaceae	0.00913916	0.0171368	0.593955	922	0.932918
metab_100001882	glycosyl-N-stearoyl-sphingosine (d18:1/18:0)		Lipid	Hexosylceramides (HCER)	order.Bacillales	-0.0133971	0.0250841	0.593416	922	0.932918
metab_100001951	bilirubin (E,Z or Z,E)*		Cofactors and Vitamins	Hemoglobin and Porphyrin Metabolism	order.DTU014	0.0151283	0.0283292	0.593462	922	0.932918
metab_100001989	glycocholenate sulfate*		Lipid	Secondary Bile Acid Metabolism	Species.distasonis	0.00426927	0.0079987	0.593651	922	0.932918
metab_100002009	5alpha-pregnan-3beta,20beta-diol monosulfate (1)		Lipid	Progestin Steroids	Species.massiliensis.1	0.00485306	0.00910176	0.594028	922	0.932918
metab_100002009	5alpha-pregnan-3beta,20beta-diol monosulfate (1)		Lipid	Progestin Steroids	Species.angulatum	0.0165744	0.0310748	0.59391	922	0.932918
metab_100002029	androstenediol (3beta,17beta) monosulfate (2)		Lipid	Androgenic Steroids	family.Hydrogenoanaerobacterium	-0.0159962	0.0299674	0.593622	922	0.932918
metab_100002067	pregnenediol sulfate (C21H34O5S)*		Lipid	Pregnenolone Steroids	genus..Eubacterium..eligens.group	-0.00466814	0.00874564	0.593636	922	0.932918
metab_100002067	pregnenediol sulfate (C21H34O5S)*		Lipid	Pregnenolone Steroids	genus.Megamonas	-0.0120638	0.0225934	0.593507	922	0.932918
metab_100002094	gamma-CEHC		Cofactors and Vitamins	Tocopherol Metabolism	genus.Lactobacillus	-0.00585688	0.0109638	0.593336	922	0.932918
metab_100002107	palmitoyl sphingomyelin (d18:1/16:0)		Lipid	Sphingomyelins	family.Pasteurellaceae	0.00366794	0.00687868	0.594005	922	0.932918
metab_100002122	3-hydroxyhippurate		Xenobiotics	Benzoate Metabolism	Species.paraputrificum	-0.022982	0.0430668	0.593727	922	0.932918
metab_100002126	16a-hydroxy DHEA 3-sulfate		Lipid	Androgenic Steroids	genus.CAG.873	-0.0113569	0.0212979	0.594	922	0.932918
metab_100002126	16a-hydroxy DHEA 3-sulfate		Lipid	Androgenic Steroids	genus.Shuttleworthia	0.00842809	0.0157912	0.593668	922	0.932918
metab_100002152	andro steroid monosulfate C19H28O6S (1)*		Lipid	Androgenic Steroids	Species.glucerasea	-0.0145492	0.0272622	0.593699	922	0.932918
metab_100002227	4-cholesten-3-one		Lipid	Sterol	order.Clostridiales	-0.00296217	0.00555473	0.593981	922	0.932918
metab_100002254	stearoyl ethanolamide		Lipid	Endocannabinoid	order.DTU014	0.00802979	0.0150502	0.593797	922	0.932918
metab_100002259	cis-4-decenoylcarnitine (C10:1)		Lipid	Fatty Acid Metabolism (Acyl Carnitine, Monounsaturated)	genus.UCG.003	0.00494859	0.00927325	0.593723	922	0.932918
metab_100002367	2R,3R-dihydroxybutyrate		Lipid	Fatty Acid, Dihydroxy	genus.HT002	0.0177713	0.0332803	0.593483	922	0.932918
metab_100002462	5-(galactosylhydroxy)-L-lysine		Amino Acid	Lysine Metabolism	Species.histaminiformans	0.0155693	0.0291705	0.593658	922	0.932918
metab_100002466	cysteinylglycine disulfide*		Amino Acid	Glutathione Metabolism	genus.TM7x	-0.00678984	0.0127278	0.593845	922	0.932918
metab_100002466	cysteinylglycine disulfide*		Amino Acid	Glutathione Metabolism	Species.pectinoschiza	-0.00371888	0.00697225	0.593901	922	0.932918
metab_100002466	cysteinylglycine disulfide*		Amino Acid	Glutathione Metabolism	Species.bacterium.2	-0.00433963	0.00813307	0.593767	922	0.932918
metab_100002514	hydantoin-5-propionate		Amino Acid	Histidine Metabolism	Species.hadrus	0.00810062	0.0151722	0.593536	922	0.932918
metab_100002544	4-hydroxyglutamate		Amino Acid	Glutamate Metabolism	order.Victivallales	0.0152824	0.0286587	0.593989	922	0.932918
metab_100002679	gamma-carboxyglutamate		Amino Acid	Glutamate Metabolism	Species.sobrinus	0.00984035	0.0184302	0.593526	922	0.932918
metab_100002761	androsterone glucuronide		Lipid	Androgenic Steroids	genus.CAG.352	0.00474605	0.00888971	0.593557	922	0.932918
metab_100002927	S-methylcysteine sulfoxide		Amino Acid	Methionine, Cysteine, SAM and Taurine Metabolism	genus.Weissella	-0.0244375	0.0458298	0.594012	922	0.932918
metab_100002953	16-hydroxypalmitate		Lipid	Fatty Acid, Monohydroxy	genus.Ruminiclostridium	0.00838648	0.0157217	0.593867	922	0.932918
metab_100002953	16-hydroxypalmitate		Lipid	Fatty Acid, Monohydroxy	Species.senegalensis	-0.00652364	0.0122194	0.59356	922	0.932918
metab_100003001	1-(1-enyl-stearoyl)-GPE (P-18:0)*		Lipid	Lysoplasmalogen	genus.Frisingicoccus	0.00584248	0.0109488	0.593738	922	0.932918
metab_100003119	N-oleoyltaurine		Lipid	Endocannabinoid	class.Incertae.Sedis	0.0131901	0.0247102	0.593618	922	0.932918
metab_100003119	N-oleoyltaurine		Lipid	Endocannabinoid	genus.Butyrivibrio	-0.00421977	0.00790926	0.593805	922	0.932918
metab_100003151	linoleoylcarnitine (C18:2)*		Lipid	Fatty Acid Metabolism (Acyl Carnitine, Polyunsaturated)	Species.bacterium	0.00328611	0.0061513	0.593327	922	0.932918
metab_100003240	N-stearoyltaurine		Lipid	Endocannabinoid	family.Butyricicoccaceae	-0.00517942	0.00970202	0.593579	922	0.932918
metab_100003258	2-O-methylascorbic acid		Cofactors and Vitamins	Ascorbate and Aldarate Metabolism	Species.evryensis	-0.0102975	0.0193032	0.593848	922	0.932918
metab_100003260	carboxyethyl-GABA		Amino Acid	Glutamate Metabolism	genus.Howardella	-0.00307067	0.00575216	0.593593	922	0.932918
metab_100003260	carboxyethyl-GABA		Amino Acid	Glutamate Metabolism	genus.Megasphaera	0.00527694	0.00988899	0.59374	922	0.932918
metab_100003271	beta-citrylglutamate		Amino Acid	Glutamate Metabolism	genus.Lachnoclostridium	-0.00460752	0.0086379	0.593885	922	0.932918
metab_100003641	valylglycine		Peptide	Dipeptide	genus.Sutterella	-0.00366723	0.00687578	0.593921	922	0.932918
metab_100003892	lanthionine		Amino Acid	Methionine, Cysteine, SAM and Taurine Metabolism	phylum.Synergistota	0.0138249	0.0259113	0.593789	922	0.932918
metab_100004083	glycohyocholate		Lipid	Secondary Bile Acid Metabolism	Species.massiliensis.6	-0.0275251	0.0515724	0.593671	922	0.932918
metab_100004089	2-hydroxydecanoate		Lipid	Fatty Acid, Monohydroxy	genus.Erysipelotrichaceae.UCG.003	0.00380054	0.00711497	0.593363	922	0.932918
metab_100004112	3-methyl catechol sulfate (1)		Xenobiotics	Benzoate Metabolism	family.Anaerovoracaceae	-0.0154165	0.0288927	0.593766	922	0.932918
metab_100004208	guaiacol sulfate		Xenobiotics	Benzoate Metabolism	order.Veillonellales.Selenomonadales	-0.00502136	0.00940908	0.593702	922	0.932918
metab_100004208	guaiacol sulfate		Xenobiotics	Benzoate Metabolism	Species.formigenes	-0.0195408	0.036602	0.593563	922	0.932918
metab_100004322	2-aminophenol sulfate		Xenobiotics	Food Component/Plant	family.Hydrogenoanaerobacterium	0.0213546	0.0400448	0.593981	922	0.932918
metab_100004499	6-oxopiperidine-2-carboxylate		Amino Acid	Lysine Metabolism	genus.Candidatus.Soleaferrea	0.00638011	0.0119433	0.593337	922	0.932918
metab_100004541	acisoga		Amino Acid	Polyamine Metabolism	class.Actinobacteria	-0.00369634	0.00692388	0.593576	922	0.932918
metab_100004635	methionine sulfone		Amino Acid	Methionine, Cysteine, SAM and Taurine Metabolism	Species.stercoris	0.00464032	0.00869858	0.59385	922	0.932918
metab_100005350	1-linolenoyl-GPC (18:3)*		Lipid	Lysophospholipid	Species.sedimentorum	0.00746436	0.0139991	0.594027	922	0.932918
metab_100005373	fructosyllysine		Amino Acid	Lysine Metabolism	genus.Tyzzerella	0.00350724	0.00656701	0.593427	922	0.932918
metab_100005717	1-palmitoyl-GPG (16:0)*		Lipid	Lysophospholipid	Species.eggerthii	-0.0037342	0.00699739	0.593713	922	0.932918
metab_100005985	sphingomyelin (d18:2/14:0, d18:1/14:1)*		Lipid	Sphingomyelins	Species.cutis	-0.0129317	0.0242208	0.593538	922	0.932918
metab_100006108	phenylacetylcarnitine		Peptide	Acetylated Peptides	Species.stercoris.1	0.00809875	0.015182	0.593859	922	0.932918
metab_100006115	arabonate/xylonate		Carbohydrate	Pentose Metabolism	genus..Ruminococcus..gnavus.group	-0.0044325	0.00829986	0.593444	922	0.932918
metab_100006171	eugenol sulfate		Xenobiotics	Food Component/Plant	genus.Catenibacillus	-0.0223515	0.0418617	0.593519	922	0.932918
metab_100006296	sphingomyelin (d18:1/22:2, d18:2/22:1, d16:1/24:2)*		Lipid	Sphingomyelins	order.Izemoplasmatales	0.00740145	0.013869	0.593703	922	0.932918
metab_100006298	lignoceroyl sphingomyelin (d18:1/24:0)		Lipid	Sphingomyelins	genus.GCA.900066575	-0.00410346	0.00768735	0.593617	922	0.932918
metab_100006375	3-methoxycatechol sulfate (1)		Xenobiotics	Benzoate Metabolism	family.Ruminococcaceae	-0.0427291	0.0800451	0.593604	922	0.932918
metab_100006375	3-methoxycatechol sulfate (1)		Xenobiotics	Benzoate Metabolism	genus.Anaerofustis	-0.0299657	0.0561689	0.593826	922	0.932918
metab_100006378	N-acetylkynurenine (2)		Amino Acid	Tryptophan Metabolism	family.Clostridiaceae	0.00470398	0.00881132	0.593575	922	0.932918
metab_100006614	adipoylcarnitine (C6-DC)		Lipid	Fatty Acid Metabolism (Acyl Carnitine, Dicarboxylate)	genus.Eggerthella	-0.00863049	0.0161602	0.593435	922	0.932918
metab_100006641	glycochenodeoxycholate 3-sulfate		Lipid	Primary Bile Acid Metabolism	genus.Enterorhabdus	-0.00995771	0.0186439	0.593405	922	0.932918
metab_100008904	1-stearoyl-2-oleoyl-GPC (18:0/18:1)		Lipid	Phosphatidylcholine (PC)	genus.Incertae.Sedis	-0.0053749	0.0100673	0.593546	922	0.932918
metab_100008921	1-palmitoyl-2-stearoyl-GPC (16:0/18:0)		Lipid	Phosphatidylcholine (PC)	genus.Oxalobacter	-0.00550216	0.0103083	0.593641	922	0.932918
metab_100008928	2-hydroxybutyrate/2-hydroxyisobutyrate		Amino Acid	Glutathione Metabolism	genus.UCG.003	-0.00397128	0.00743658	0.593462	922	0.932918
metab_100008930	oleate/vaccenate (18:1)		Lipid	Long Chain Monounsaturated Fatty Acid	Species.sanguinis	-0.0046477	0.00869992	0.593321	922	0.932918
metab_100008954	palmitoyl dihydrosphingomyelin (d18:0/16:0)*		Lipid	Dihydrosphingomyelins	genus.Lachnospiraceae.AC2044.group	0.00403755	0.00757117	0.593973	922	0.932918
metab_100008955	tricosanoyl sphingomyelin (d18:1/23:0)*		Lipid	Sphingomyelins	family.Anaerovoracaceae	0.00633258	0.0118714	0.593869	922	0.932918
metab_100008956	sphingomyelin (d18:2/23:0, d18:1/23:1, d17:1/24:1)*		Lipid	Sphingomyelins	Species.formigenes	-0.0120973	0.0226561	0.593507	922	0.932918
metab_100008957	sphingomyelin (d18:2/24:1, d18:1/24:2)*		Lipid	Sphingomyelins	Species.urinimassiliense	-0.0149699	0.0280306	0.593437	922	0.932918
metab_100008977	1-stearoyl-2-arachidonoyl-GPE (18:0/20:4)		Lipid	Phosphatidylethanolamine (PE)	genus.Bacteroides	0.0069156	0.0129655	0.5939	922	0.932918
metab_100008984	1-palmitoyl-2-palmitoleoyl-GPC (16:0/16:1)*		Lipid	Phosphatidylcholine (PC)	order.Bacteroidales	0.00819621	0.0153591	0.593724	922	0.932918
metab_100008990	1-palmitoyl-2-arachidonoyl-GPE (16:0/20:4)*		Lipid	Phosphatidylethanolamine (PE)	family.Veillonellaceae	-0.00368239	0.00689674	0.593522	922	0.932918
metab_100008990	1-palmitoyl-2-arachidonoyl-GPE (16:0/20:4)*		Lipid	Phosphatidylethanolamine (PE)	genus..Eubacterium..nodatum.group	-0.011159	0.020912	0.593739	922	0.932918
metab_100008992	1-stearoyl-2-docosahexaenoyl-GPE (18:0/22:6)*		Lipid	Phosphatidylethanolamine (PE)	family.Oscillospiraceae	-0.0097443	0.0182733	0.593991	922	0.932918
metab_100009007	1-(1-enyl-palmitoyl)-2-oleoyl-GPC (P-16:0/18:1)*		Lipid	Plasmalogen	Species.intestini	-0.00731901	0.0137134	0.593675	922	0.932918
metab_100009027	sphingomyelin (d18:0/18:0, d19:0/17:0)*		Lipid	Dihydrosphingomyelins	genus.Citrobacter	0.0160448	0.0300491	0.593508	922	0.932918
metab_100009030	lactosyl-N-palmitoyl-sphingosine (d18:1/16:0)		Lipid	Lactosylceramides (LCER)	Species.inops	-0.00318088	0.00595837	0.593578	922	0.932918
metab_100009038	myristoyl dihydrosphingomyelin (d18:0/14:0)*		Lipid	Dihydrosphingomyelins	genus.Lactobacillus	0.00436419	0.00818467	0.594018	922	0.932918
metab_100009055	palmitoyl-linoleoyl-glycerol (16:0/18:2) [2]*		Lipid	Diacylglycerol	Species.massiliensis.7	-0.015668	0.0293377	0.593436	922	0.932918
metab_100009066	1-palmitoyl-2-oleoyl-GPI (16:0/18:1)*		Lipid	Phosphatidylinositol (PI)	genus.Parasutterella	0.00581185	0.0108954	0.593875	922	0.932918
metab_100009078	1-oleoyl-2-linoleoyl-GPE (18:1/18:2)*		Lipid	Phosphatidylethanolamine (PE)	Species.vulgatus	-0.0043363	0.00812414	0.593644	922	0.932918
metab_100009219	1-oleoyl-2-arachidonoyl-GPE (18:1/20:4)*		Lipid	Phosphatidylethanolamine (PE)	family.Victivallaceae	0.0134945	0.0252976	0.593871	922	0.932918
metab_100009219	1-oleoyl-2-arachidonoyl-GPE (18:1/20:4)*		Lipid	Phosphatidylethanolamine (PE)	genus.Adlercreutzia	0.00568344	0.0106488	0.59367	922	0.932918
metab_100009219	1-oleoyl-2-arachidonoyl-GPE (18:1/20:4)*		Lipid	Phosphatidylethanolamine (PE)	Species.champanellensis	0.00619392	0.0115997	0.593494	922	0.932918
metab_100009225	1-(1-enyl-stearoyl)-2-linoleoyl-GPE (P-18:0/18:2)*		Lipid	Plasmalogen	genus.Bifidobacterium	-0.00339816	0.00636952	0.593819	922	0.932918
metab_100009271	(S)-3-hydroxybutyrylcarnitine		Lipid	Fatty Acid Metabolism (Acyl Carnitine, Hydroxy)	genus.Anaeroplasma	-0.00728784	0.0136653	0.593953	922	0.932918
metab_100009329	ascorbic acid 2-sulfate		Cofactors and Vitamins	Ascorbate and Aldarate Metabolism	order.Clostridia.vadinBB60.group	0.00627461	0.011768	0.594034	922	0.932918
metab_100009345	1-palmitoleoyl-2-linolenoyl-GPC (16:1/18:3)*		Lipid	Phosphatidylcholine (PC)	genus.Defluviitaleaceae.UCG.011	0.00663134	0.0124252	0.593682	922	0.932918
metab_100009345	1-palmitoleoyl-2-linolenoyl-GPC (16:1/18:3)*		Lipid	Phosphatidylcholine (PC)	Species.inops	-0.00484963	0.00909083	0.593846	922	0.932918
metab_100009407	pimeloylcarnitine/3-methyladipoylcarnitine (C7-DC)		Lipid	Fatty Acid Metabolism (Acyl Carnitine, Dicarboxylate)	genus.Oxalobacter	0.00791976	0.0148344	0.593558	922	0.932918
metab_100010916	palmitoyl-oleoyl-glycerol (16:0/18:1) [1]*		Lipid	Diacylglycerol	genus.Rikenella	0.0240259	0.0450257	0.593749	922	0.932918
metab_100010917	palmitoyl-oleoyl-glycerol (16:0/18:1) [2]*		Lipid	Diacylglycerol	genus.Dialister	0.0046965	0.00880127	0.59374	922	0.932918
metab_100010925	palmitoyl-arachidonoyl-glycerol (16:0/20:4) [2]*		Lipid	Diacylglycerol	Species.succinatiphilus	0.0231109	0.0433	0.593656	922	0.932918
metab_100010937	oleoyl-arachidonoyl-glycerol (18:1/20:4) [2]*		Lipid	Diacylglycerol	phylum.Actinobacteriota	0.00794952	0.0148796	0.593297	922	0.932918
metab_100010937	oleoyl-arachidonoyl-glycerol (18:1/20:4) [2]*		Lipid	Diacylglycerol	genus.Acidaminococcus	0.00827665	0.015515	0.593848	922	0.932918
metab_100010942	linoleoyl-linoleoyl-glycerol (18:2/18:2) [2]*		Lipid	Diacylglycerol	family.Acidaminococcaceae	-0.00538818	0.0100892	0.593438	922	0.932918
metab_100010949	stearoyl-arachidonoyl-glycerol (18:0/20:4) [1]*		Lipid	Diacylglycerol	family.Puniceicoccaceae	-0.0203323	0.0381299	0.594003	922	0.932918
metab_100015632	N-stearoyl-sphingadienine (d18:2/18:0)*		Lipid	Ceramides	Species.fragilis	-0.00473361	0.00886204	0.593375	922	0.932918
metab_100015637	2-hydroxybehenate		Lipid	Fatty Acid, Monohydroxy	genus.Rikenella	-0.00945205	0.0177202	0.593887	922	0.932918
metab_100015681	palmitoleoyl-arachidonoyl-glycerol (16:1/20:4) [2]*		Lipid	Diacylglycerol	genus.Lachnospira	-0.00647712	0.0121445	0.593933	922	0.932918
metab_100015744	ceramide (d18:2/24:1, d18:1/24:2)*		Lipid	Ceramides	order.Desulfovibrionales	-0.0043764	0.008195	0.593452	922	0.932918
metab_100015744	ceramide (d18:2/24:1, d18:1/24:2)*		Lipid	Ceramides	family.Oxalobacteraceae	0.00799504	0.0149904	0.593929	922	0.932918
metab_100015752	glycosyl-N-(2-hydroxynervonoyl)-sphingosine (d18:1/24:1(2OH))*		Lipid	Hexosylceramides (HCER)	Species.bartlettii	0.00346017	0.00648121	0.59356	922	0.932918
metab_100015787	sphingomyelin (d18:1/19:0, d19:1/18:0)*		Lipid	Sphingomyelins	class.Lentisphaeria	0.0119697	0.0224156	0.593482	922	0.932918
metab_100015789	sphingomyelin (d18:2/24:2)*		Lipid	Sphingomyelins	genus.Papillibacter	-0.0112646	0.0210985	0.593541	922	0.932918
metab_100015790	sphingomyelin (d18:2/21:0, d16:2/23:0)*		Lipid	Sphingomyelins	genus.Dielma	-0.0206122	0.0386025	0.593503	922	0.932918
metab_100015792	sphingomyelin (d18:1/25:0, d19:0/24:1, d20:1/23:0, d19:1/24:0)*		Lipid	Sphingomyelins	genus.Desulfovibrio	0.00460142	0.00862026	0.593619	922	0.932918
metab_100015797	heneicosapentaenoate (21:5n3)		Lipid	Long Chain Polyunsaturated Fatty Acid (n3 and n6)	Species.biformis	-0.0134683	0.0252393	0.593733	922	0.932918
metab_100015831	linolenoylcarnitine (C18:3)*		Lipid	Fatty Acid Metabolism (Acyl Carnitine, Polyunsaturated)	genus.Terrisporobacter	0.00401501	0.00752524	0.593794	922	0.932918
metab_100015965	ethyl alpha-glucopyranoside		Xenobiotics	Food Component/Plant	Species.eggerthii	-0.00937821	0.0175569	0.593363	922	0.932918
metab_100019968	lyxonate		Carbohydrate	Pentose Metabolism	genus..Bacteroides..pectinophilus.group	0.00945742	0.0177171	0.593613	922	0.932918
metab_100019981	heptenedioate (C7:1-DC)*		Lipid	Fatty Acid, Dicarboxylate	Species.minuta	0.0188399	0.0352965	0.59364	922	0.932918
metab_100020205	hydroxyasparagine**		Amino Acid	Alanine and Aspartate Metabolism	Species.putredinis	-0.00330367	0.00619197	0.593792	922	0.932918
metab_100020208	perfluorooctanoate (PFOA)		Xenobiotics	Chemical	genus.Escherichia.Shigella	-0.00350584	0.00657352	0.593941	922	0.932918
metab_100020215	N-methylhydroxyproline**		Amino Acid	Urea cycle; Arginine and Proline Metabolism	genus.Succinivibrio	-0.0340938	0.0638388	0.593433	922	0.932918
metab_100020253	glycine conjugate of C10H12O2*		Partially Characterized Molecules	Partially Characterized Molecules	Species.ihumii	0.0128897	0.0241333	0.593403	922	0.932918
metab_100020261	glutamine conjugate of C6H10O2 (1)*		Partially Characterized Molecules	Partially Characterized Molecules	Species.secundus	0.0121353	0.0227294	0.593543	922	0.932918
metab_100020343	tetradecadienoate (14:2)*		Lipid	Long Chain Polyunsaturated Fatty Acid (n3 and n6)	Species.massiliensis.6	0.0207428	0.0388696	0.593717	922	0.932918
metab_100020351	N-carbamoylvaline		Amino Acid	Leucine, Isoleucine and Valine Metabolism	Species.tertium	-0.0122956	0.0230363	0.593648	922	0.932918
metab_100020360	8-methoxykynurenate		Amino Acid	Tryptophan Metabolism	genus.Defluviitaleaceae.UCG.011	-0.00627131	0.0117442	0.59348	922	0.932918
metab_100020371	N,N-dimethylalanine		Amino Acid	Alanine and Aspartate Metabolism	genus.Oscillospira	0.0084146	0.0157563	0.593443	922	0.932918
metab_100020414	6-bromotryptophan		Amino Acid	Tryptophan Metabolism	Species.butyriciproducens	-0.00789587	0.01479	0.593568	922	0.932918
metab_100020425	1-carboxyethylleucine	N-lactoyl leucine	Amino Acid	Leucine, Isoleucine and Valine Metabolism	genus.Paraprevotella	-0.00334393	0.00626864	0.593864	922	0.932918
metab_100020425	1-carboxyethylleucine	N-lactoyl leucine	Amino Acid	Leucine, Isoleucine and Valine Metabolism	Species.thetaiotaomicron	0.00362117	0.00678768	0.593827	922	0.932918
metab_100020487	N-acetyl-isoputreanine		Amino Acid	Polyamine Metabolism	family.Bifidobacteriaceae	0.00382046	0.00716076	0.593802	922	0.932918
metab_100020492	glucuronide of piperine metabolite C17H21NO3 (4)*		Xenobiotics	Food Component/Plant	Species.ndongoniae	0.0244188	0.0457174	0.593389	922	0.932918
metab_100020492	glucuronide of piperine metabolite C17H21NO3 (4)*		Xenobiotics	Food Component/Plant	Species.angulatum	-0.0248436	0.0465659	0.593811	922	0.932918
metab_100020496	sulfate of piperine metabolite C16H19NO3 (2)*		Xenobiotics	Food Component/Plant	genus.Dorea	0.0123563	0.0231475	0.59361	922	0.932918
metab_100020515	2-naphthol sulfate		Xenobiotics	Chemical	family.Hungateiclostridiaceae	-0.0249464	0.0467208	0.593513	922	0.932918
metab_100020515	2-naphthol sulfate		Xenobiotics	Chemical	genus.Erysipelotrichaceae.UCG.003	0.00733554	0.0137347	0.593415	922	0.932918
metab_100020541	11beta-hydroxyandrosterone glucuronide		Lipid	Androgenic Steroids	genus.Lachnospiraceae.UCG.001	0.00500441	0.00937299	0.593531	922	0.932918
metab_100020542	11beta-hydroxyetiocholanolone glucuronide*		Lipid	Androgenic Steroids	genus.Allisonella	-0.0119301	0.0223744	0.594028	922	0.932918
metab_100020631	4-methylhexanoylglutamine		Lipid	Fatty Acid Metabolism (Acyl Glutamine)	phylum.Firmicutes	-0.0188187	0.0352734	0.593815	922	0.932918
metab_100020631	4-methylhexanoylglutamine		Lipid	Fatty Acid Metabolism (Acyl Glutamine)	Species.cateniformis	-0.0114911	0.0215331	0.593718	922	0.932918
metab_100020825	3-hydroxyhexanoylcarnitine (1)		Lipid	Fatty Acid Metabolism (Acyl Carnitine, Hydroxy)	genus.Lachnospiraceae.NK4A136.group	0.00396273	0.00742195	0.593531	922	0.932918
metab_100020825	3-hydroxyhexanoylcarnitine (1)		Lipid	Fatty Acid Metabolism (Acyl Carnitine, Hydroxy)	Species.togonis	0.00826252	0.0154832	0.593722	922	0.932918
metab_100021104	pregnenetriol disulfate*		Lipid	Pregnenolone Steroids	Species.provencensis	-0.0242524	0.0454276	0.593566	922	0.932918
metab_100021104	pregnenetriol disulfate*		Lipid	Pregnenolone Steroids	Species.fastidiosa	-0.0338493	0.063433	0.593736	922	0.932918
metab_100021208	4-vinylcatechol sulfate		Xenobiotics	Benzoate Metabolism	Species.massiliensis.3	-0.0131554	0.024644	0.593601	922	0.932918
metab_100021457	(2-butoxyethoxy)acetic acid		Xenobiotics	Chemical	family.Hydrogenoanaerobacterium	0.0120385	0.0225785	0.594038	922	0.932918
metab_100021478	1-methyl-5-imidazolelactate		Amino Acid	Histidine Metabolism	genus.Lachnospiraceae.UCG.007	0.0230733	0.0432264	0.593629	922	0.932918
metab_100021538	dibutyl sulfosuccinate		Xenobiotics	Chemical	genus.Howardella	0.00343235	0.00643492	0.593894	922	0.932918
metab_100021666	branched-chain, straight-chain, or cyclopropyl 10:1 fatty acid (1)*		Partially Characterized Molecules	Partially Characterized Molecules	Species.caccae.1	0.0206763	0.0387674	0.593929	922	0.932918
metab_100021728	cis-3,4-methyleneheptanoylcarnitine		Lipid	Fatty Acid Metabolism (Acyl Carnitine, Medium Chain)	family.Barnesiellaceae	0.00561878	0.0105359	0.593961	922	0.932918
metab_100021760	N-acetyl-2-aminoadipate		Amino Acid	Lysine Metabolism	Species.obesi	-0.00410775	0.00769462	0.593581	922	0.932918
metab_100021991	3-hydroxyoctanoylcarnitine (2)		Lipid	Fatty Acid Metabolism (Acyl Carnitine, Hydroxy)	Species.ovatus	-0.00507991	0.00951635	0.593607	922	0.932918
metab_100022005	bilirubin degradation product, C17H18N2O4 (1)**		Partially Characterized Molecules	Partially Characterized Molecules	genus.Ligilactobacillus	-0.00627902	0.0117569	0.593427	922	0.932918
metab_100022007	bilirubin degradation product, C17H18N2O4 (3)**		Partially Characterized Molecules	Partially Characterized Molecules	family.UCG.011	0.00982174	0.0183907	0.593433	922	0.932918
metab_100022013	tetrahydrocortisol glucuronide		Lipid	Corticosteroids	genus.UCG.003	-0.00416998	0.00782027	0.59401	922	0.932918
metab_1001	trans-4-hydroxyproline		Amino Acid	Urea cycle; Arginine and Proline Metabolism	family.Hydrogenoanaerobacterium	0.0100908	0.0188998	0.593535	922	0.932918
metab_1002	allantoin		Nucleotide	Purine Metabolism, (Hypo)Xanthine/Inosine containing	Species.faecium	-0.00251098	0.0047007	0.593356	922	0.932918
metab_1021	5-oxoproline		Amino Acid	Glutathione Metabolism	family.Rikenellaceae	0.00354938	0.00665251	0.593793	922	0.932918
metab_1026	phosphoethanolamine		Lipid	Phospholipid Metabolism	genus..Eubacterium..hallii.group	0.00572741	0.0107408	0.594003	922	0.932918
metab_1026	phosphoethanolamine		Lipid	Phospholipid Metabolism	genus.Merdibacter	-0.00752987	0.014117	0.593896	922	0.932918
metab_1082	N-acetylleucine		Amino Acid	Leucine, Isoleucine and Valine Metabolism	Species.merdae	0.00291813	0.00546972	0.593816	922	0.932918
metab_1084	N-acetylvaline		Amino Acid	Leucine, Isoleucine and Valine Metabolism	family.Erysipelatoclostridiaceae	0.00280468	0.005251	0.59339	922	0.932918
metab_1094	thyroxine		Amino Acid	Tyrosine Metabolism	family.Carnobacteriaceae	-0.0104008	0.0194868	0.593656	922	0.932918
metab_1105	alpha-tocopherol		Cofactors and Vitamins	Tocopherol Metabolism	order.RF39	-0.00384348	0.00720211	0.59371	922	0.932918
metab_1105	alpha-tocopherol		Cofactors and Vitamins	Tocopherol Metabolism	genus.Escherichia.Shigella	0.0023581	0.00441963	0.593786	922	0.932918
metab_1110	N-acetylalanine		Amino Acid	Alanine and Aspartate Metabolism	genus.Dorea	0.00441325	0.00827694	0.59403	922	0.932918
metab_1110	N-acetylalanine		Amino Acid	Alanine and Aspartate Metabolism	Species.fastidiosa	-0.0158615	0.0297275	0.593778	922	0.932918
metab_1114	3-aminoisobutyrate		Nucleotide	Pyrimidine Metabolism, Thymine containing	class.Incertae.Sedis	-0.0143368	0.0268522	0.593535	922	0.932918
metab_1114	3-aminoisobutyrate		Nucleotide	Pyrimidine Metabolism, Thymine containing	genus.Acidaminococcus	-0.00685679	0.0128581	0.593983	922	0.932918
metab_1114	3-aminoisobutyrate		Nucleotide	Pyrimidine Metabolism, Thymine containing	Species.massiliensis.8	-0.0133482	0.0249974	0.593486	922	0.932918
metab_112	3-hydroxy-3-methylglutarate		Lipid	Mevalonate Metabolism	Species.bifidum	0.00628342	0.0117843	0.594028	922	0.932918
metab_1128	2-aminobutyrate		Amino Acid	Glutathione Metabolism	family.Succinivibrionaceae	-0.0105707	0.0198109	0.593764	922	0.932918
metab_1162	N-acetylneuraminate		Carbohydrate	Aminosugar Metabolism	genus..Eubacterium..fissicatena.group	0.00705222	0.0132024	0.593363	922	0.932918
metab_1231	dihomo-linoleate (20:2n6)		Lipid	Long Chain Polyunsaturated Fatty Acid (n3 and n6)	Species.faecium	-0.00559314	0.0104774	0.593592	922	0.932918
metab_144	4-hydroxyphenylacetate		Amino Acid	Phenylalanine Metabolism	genus.Anaerotruncus	-0.00914714	0.0171258	0.593395	922	0.932918
metab_1526	1-palmitoyl-2-oleoyl-GPE (16:0/18:1)		Lipid	Phosphatidylethanolamine (PE)	family..Clostridium..methylpentosum.group	-0.00850735	0.0159316	0.59348	922	0.932918
metab_1526	1-palmitoyl-2-oleoyl-GPE (16:0/18:1)		Lipid	Phosphatidylethanolamine (PE)	genus.Slackia	0.00833172	0.0156134	0.593734	922	0.932918
metab_1537	1-palmitoyl-2-linoleoyl-GPC (16:0/18:2)		Lipid	Phosphatidylcholine (PC)	genus.Paludicola	0.00239186	0.00447941	0.593497	922	0.932918
metab_1538	stearoyl sphingomyelin (d18:1/18:0)		Lipid	Sphingomyelins	genus..Ruminococcus..gauvreauii.group	0.00222983	0.00418201	0.594031	922	0.932918
metab_1538	stearoyl sphingomyelin (d18:1/18:0)		Lipid	Sphingomyelins	genus.Marvinbryantia	0.00249342	0.00466946	0.593486	922	0.932918
metab_1538	stearoyl sphingomyelin (d18:1/18:0)		Lipid	Sphingomyelins	Species.obesi	0.00305483	0.00572015	0.593443	922	0.932918
metab_1539	1-palmitoyl-2-oleoyl-GPC (16:0/18:1)		Lipid	Phosphatidylcholine (PC)	Species.histaminiformans	0.00880096	0.0165031	0.593965	922	0.932918
metab_1648	taurocholate		Lipid	Primary Bile Acid Metabolism	genus.Agathobacter	0.0120229	0.0225397	0.593884	922	0.932918
metab_192	N-acetylputrescine		Amino Acid	Polyamine Metabolism	Species.catus	0.00369312	0.00692368	0.593887	922	0.932918
metab_194	N-formylmethionine		Amino Acid	Methionine, Cysteine, SAM and Taurine Metabolism	genus.Fenollaria	0.00897948	0.0168235	0.59365	922	0.932918
metab_197	S-adenosylhomocysteine (SAH)		Amino Acid	Methionine, Cysteine, SAM and Taurine Metabolism	Species.mayombei	-0.0089982	0.0168505	0.593473	922	0.932918
metab_231	arginine		Amino Acid	Urea cycle; Arginine and Proline Metabolism	genus.Catenisphaera	0.0066115	0.012392	0.593799	922	0.932918
metab_231	arginine		Amino Acid	Urea cycle; Arginine and Proline Metabolism	Species.vadensis	-0.0163221	0.0306011	0.593902	922	0.932918
metab_240	3-(4-hydroxyphenyl)lactate		Amino Acid	Tyrosine Metabolism	order.Bifidobacteriales	0.00281744	0.00527688	0.593529	922	0.932918
metab_266	cholesterol		Lipid	Sterol	family.Hungateiclostridiaceae	-0.00980038	0.0183703	0.593827	922	0.932918
metab_273	cortisone		Lipid	Corticosteroids	family.Hydrogenoanaerobacterium	0.00725541	0.0136067	0.594011	922	0.932918
metab_278	cysteinylglycine		Amino Acid	Glutathione Metabolism	Species.microfusus	0.0179571	0.0336497	0.593719	922	0.932918
metab_331	gamma-glutamylglutamate		Peptide	Gamma-glutamyl Amino Acid	genus.Klebsiella	0.00623077	0.0116823	0.593925	922	0.932918
metab_340	glycine		Amino Acid	Glycine, Serine and Threonine Metabolism	genus.FD2005	0.00677703	0.0127071	0.59394	922	0.932918
metab_356	cortisol		Lipid	Corticosteroids	genus.Mitsuokella	0.0058229	0.010919	0.593972	922	0.932918
metab_358	hypotaurine		Amino Acid	Methionine, Cysteine, SAM and Taurine Metabolism	genus.Sutterella	0.00358911	0.00671937	0.593376	922	0.932918
metab_376	isoleucine		Amino Acid	Leucine, Isoleucine and Valine Metabolism	genus.Megasphaera	-0.00505021	0.00946157	0.593641	922	0.932918
metab_381	2-aminoadipate		Amino Acid	Lysine Metabolism	Species.bacterium	-0.00294829	0.00552261	0.593573	922	0.932918
metab_415	methionine		Amino Acid	Methionine, Cysteine, SAM and Taurine Metabolism	Species.bacterium.2	0.00235195	0.00440285	0.593346	922	0.932918
metab_432	nicotinamide		Cofactors and Vitamins	Nicotinate and Nicotinamide Metabolism	genus.Coprobacillus	0.00634221	0.0118861	0.593765	922	0.932918
metab_432	nicotinamide		Cofactors and Vitamins	Nicotinate and Nicotinamide Metabolism	Species.parvulum	-0.0138882	0.0260437	0.593984	922	0.932918
metab_452	palmitoleate (16:1n7)		Lipid	Long Chain Monounsaturated Fatty Acid	genus..Ruminococcus..gauvreauii.group	0.00543273	0.0101781	0.593636	922	0.932918
metab_466	phytanate		Xenobiotics	Food Component/Plant	class.Synergistia	-0.0162957	0.0305312	0.593654	922	0.932918
metab_480	proline		Amino Acid	Urea cycle; Arginine and Proline Metabolism	genus.Oxalobacter	-0.00554769	0.0104034	0.593988	922	0.932918
metab_482	lactate		Carbohydrate	Glycolysis, Gluconeogenesis, and Pyruvate Metabolism	order.Enterobacterales	0.00314115	0.00588522	0.593658	922	0.932918
metab_482	lactate		Carbohydrate	Glycolysis, Gluconeogenesis, and Pyruvate Metabolism	Species.faecium	-0.00437369	0.00819102	0.593502	922	0.932918
metab_512	taurine		Amino Acid	Methionine, Cysteine, SAM and Taurine Metabolism	genus.Paraprevotella	-0.00237925	0.00445859	0.593729	922	0.932918
metab_519	myristate (14:0)		Lipid	Long Chain Saturated Fatty Acid	Species.intestinihominis	-0.0106833	0.0199985	0.593332	922	0.932918
metab_535	uridine		Nucleotide	Pyrimidine Metabolism, Uracil containing	genus.Tuzzerella	0.00305624	0.00572238	0.593416	922	0.932918
metab_535	uridine		Nucleotide	Pyrimidine Metabolism, Uracil containing	Species.obesi	0.00237321	0.00444447	0.593496	922	0.932918
metab_796	alpha-ketobutyrate		Amino Acid	Methionine, Cysteine, SAM and Taurine Metabolism	family.Tannerellaceae	-0.00542162	0.0101499	0.593366	922	0.932918
metab_796	alpha-ketobutyrate		Amino Acid	Methionine, Cysteine, SAM and Taurine Metabolism	genus.Lactobacillus	-0.00532948	0.0099896	0.593819	922	0.932918
metab_799	betaine		Amino Acid	Glycine, Serine and Threonine Metabolism	family.Selenomonadaceae	0.00453581	0.00850236	0.593837	922	0.932918
metab_811	alanine		Amino Acid	Alanine and Aspartate Metabolism	genus.Prevotellaceae.NK3B31.group	-0.00476064	0.00891067	0.593293	922	0.932918
metab_823	pyruvate		Carbohydrate	Glycolysis, Gluconeogenesis, and Pyruvate Metabolism	family.Atopobiaceae	0.00726356	0.0135966	0.593325	922	0.932918
metab_823	pyruvate		Carbohydrate	Glycolysis, Gluconeogenesis, and Pyruvate Metabolism	genus.Lachnospira	-0.00390997	0.00732677	0.593714	922	0.932918
metab_825	uracil		Nucleotide	Pyrimidine Metabolism, Uracil containing	class.Methanobacteria	-0.00802449	0.0150258	0.593442	922	0.932918
metab_888	caprate (10:0)		Lipid	Medium Chain Fatty Acid	Species.johnsonii	0.00915377	0.0171507	0.593665	922	0.932918
metab_891	margarate (17:0)		Lipid	Long Chain Saturated Fatty Acid	genus.Lactococcus	0.00611829	0.011474	0.594007	922	0.932918
metab_917	asparagine		Amino Acid	Alanine and Aspartate Metabolism	Species.mayombei	-0.00865248	0.0161998	0.593398	922	0.932918
metab_923	dihydroorotate		Nucleotide	Pyrimidine Metabolism, Orotate containing	genus.Dialister	-0.00350553	0.00657137	0.593852	922	0.932918
metab_926	caproate (6:0)		Lipid	Medium Chain Fatty Acid	Species.excrementihominis	-0.00267656	0.00501756	0.593863	922	0.932918
metab_93	alpha-ketoglutarate		Energy	TCA Cycle	family.Succinivibrionaceae	-0.0130257	0.0243921	0.593468	922	0.932918
metab_932	caprylate (8:0)		Lipid	Medium Chain Fatty Acid	genus.Mogibacterium	0.00698114	0.0130903	0.593954	922	0.932918
metab_980	pentadecanoate (15:0)		Lipid	Long Chain Saturated Fatty Acid	genus.Butyricicoccus	-0.00542394	0.0101703	0.593951	922	0.932918
metab_999907765	X - 07765		NA	NA	Species.justesenii	0.0207883	0.0389485	0.593656	922	0.932918
metab_999910458	X - 10458		NA	NA	Species.fastidiosa	-0.0215462	0.0403347	0.593348	922	0.932918
metab_999911299	X - 11299		NA	NA	Species.massiliensis.4	0.0191592	0.0358696	0.593382	922	0.932918
metab_999911372	X - 11372		NA	NA	phylum.Euryarchaeota	0.0113962	0.0213593	0.593787	922	0.932918
metab_999911372	X - 11372		NA	NA	genus.Dialister	0.00367647	0.00688755	0.593624	922	0.932918
metab_999911470	X - 11470		NA	NA	genus.Parasutterella	-0.00583433	0.0109235	0.5934	922	0.932918
metab_999911478	X - 11478		NA	NA	Species.lenta	0.00943887	0.0176842	0.593651	922	0.932918
metab_999911787	X - 11787		NA	NA	genus.CAG.56	0.00200698	0.00375676	0.593315	922	0.932918
metab_999911843	X - 11843		NA	NA	Species.jalaludinii	0.03298	0.0618426	0.593967	922	0.932918
metab_999911849	X - 11849		NA	NA	family.Micrococcaceae	0.0442288	0.0829076	0.593841	922	0.932918
metab_999911852	X - 11852		NA	NA	Species.stercoris	-0.0151594	0.0283998	0.593623	922	0.932918
metab_999911880	X - 11880		NA	NA	family.Puniceicoccaceae	-0.0225237	0.0422289	0.59391	922	0.932918
metab_999912026	X - 12026		NA	NA	Species.finegoldii.1	-0.00481897	0.00903542	0.59393	922	0.932918
metab_999912101	X - 12101		NA	NA	genus.Klebsiella	0.00915868	0.0171435	0.593312	922	0.932918
metab_999912101	X - 12101		NA	NA	Species.shahii	0.00612063	0.0114792	0.594034	922	0.932918
metab_999912111	X - 12111		NA	NA	Species.uniformis	-0.00905064	0.0169575	0.593665	922	0.932918
metab_999912117	X - 12117		NA	NA	genus.Oscillibacter	-0.00559754	0.0104905	0.593764	922	0.932918
metab_999912462	X - 12462		NA	NA	genus.Lachnospiraceae.UCG.007	0.0126543	0.023723	0.593877	922	0.932918
metab_999912462	X - 12462		NA	NA	genus.Coprobacter	0.00666758	0.0124885	0.593546	922	0.932918
metab_999912680	X - 12680		NA	NA	Species.excrementihominis	0.00903937	0.0169494	0.59395	922	0.932918
metab_999912707	X - 12707		NA	NA	Species.coprophilus	0.0095433	0.0178719	0.593487	922	0.932918
metab_999912707	X - 12707		NA	NA	Species.hydrogenotrophica	0.0105971	0.0198388	0.593365	922	0.932918
metab_999912822	X - 12822		NA	NA	genus.Sutterella	0.00462858	0.00867676	0.593858	922	0.932918
metab_999912906	X - 12906		NA	NA	Species.salyersiae	0.00623507	0.0116861	0.593789	922	0.932918
metab_999913728	X - 13728		NA	NA	genus.Bilophila	0.0101896	0.0190982	0.593795	922	0.932918
metab_999913844	X - 13844		NA	NA	genus.Colidextribacter	-0.00952574	0.0178423	0.593555	922	0.932918
metab_999913866	X - 13866		NA	NA	phylum.Firmicutes	-0.0230974	0.0432372	0.593336	922	0.932918
metab_999915245	X - 15245		NA	NA	genus.Rikenellaceae.RC9.gut.group	0.0233499	0.043752	0.593691	922	0.932918
metab_999915461	X - 15461		NA	NA	genus..Eubacterium..siraeum.group	0.00386115	0.00723908	0.593907	922	0.932918
metab_999915728	X - 15728		NA	NA	genus.Bifidobacterium	0.00846692	0.0158494	0.593329	922	0.932918
metab_999916087	X - 16087		NA	NA	genus.Bacteroides	0.00826152	0.0154899	0.593925	922	0.932918
metab_999917010	X - 17010		NA	NA	Species.rubiinfantis	0.013293	0.0249129	0.593767	922	0.932918
metab_999917335	X - 17335		NA	NA	order.Izemoplasmatales	-0.00852125	0.0159804	0.594008	922	0.932918
metab_999917357	X - 17357		NA	NA	order.Burkholderiales	-0.00452464	0.00848068	0.593805	922	0.932918
metab_999918887	X - 18887		NA	NA	Species.bromii	0.00269685	0.00505415	0.593758	922	0.932918
metab_999921286	X - 21286		NA	NA	genus.Candidatus.Soleaferrea	-0.00975465	0.0182919	0.593976	922	0.932918
metab_999921319	X - 21319		NA	NA	Species.coprocola	0.00547252	0.0102443	0.593335	922	0.932918
metab_999921383	X - 21383		NA	NA	Species.eggerthii	0.00599818	0.0112279	0.593323	922	0.932918
metab_999921441	X - 21441		NA	NA	family.Eggerthellaceae	0.00614715	0.0115277	0.593995	922	0.932918
metab_999921442	X - 21442		NA	NA	genus.Merdibacter	-0.0215559	0.0403766	0.593565	922	0.932918
metab_999921467	X - 21467		NA	NA	genus.Papillibacter	0.016689	0.0312623	0.593586	922	0.932918
metab_999921471	X - 21471		NA	NA	order.Saccharimonadales	0.00926813	0.0173768	0.593917	922	0.932918
metab_999921471	X - 21471		NA	NA	family.Actinomycetaceae	0.0159289	0.0298285	0.593465	922	0.932918
metab_999921733	X - 21733		NA	NA	Species.bartlettii	0.00523944	0.00981113	0.593454	922	0.932918
metab_999921736	X - 21736		NA	NA	genus.UBA1819	0.00599339	0.0112258	0.593547	922	0.932918
metab_999921796	X - 21796		NA	NA	genus.Acetanaerobacterium	-0.0110912	0.0207831	0.593706	922	0.932918
metab_999921821	X - 21821		NA	NA	Species.bifidum	0.0099662	0.0186865	0.593935	922	0.932918
metab_999921829	X - 21829		NA	NA	genus.Prevotella_7	0.00674073	0.0126303	0.593687	922	0.932918
metab_999923636	X - 23636		NA	NA	Species.caccae	-0.00328419	0.00615679	0.593872	922	0.932918
metab_999924334	X - 24334		NA	NA	genus.Collinsella	-0.00340186	0.00637009	0.593449	922	0.932918
metab_999924334	X - 24334		NA	NA	genus.Veillonella	-0.00470584	0.00882031	0.593804	922	0.932918
metab_999924494	X - 24494		NA	NA	order.Chloroplast	-0.020671	0.0387539	0.593895	922	0.932918
metab_999924811	X - 24811		NA	NA	Species.champanellensis	-0.00890047	0.0166927	0.594032	922	0.932918
metab_999924949	X - 24949		NA	NA	genus.Mogibacterium	0.0098751	0.0184953	0.593527	922	0.932918
metab_999925172	X - 25172		NA	NA	Species.atypica	-0.0130051	0.0243689	0.593699	922	0.932918
metab_999925265	X - 25265		NA	NA	genus.Coprococcus	-0.00460309	0.00862377	0.593636	922	0.932918
metab_999925343	X - 25343		NA	NA	Species.mitsuokai	-0.00892806	0.0167447	0.594038	922	0.932918
metab_999925810	X - 25810		NA	NA	genus.Negativibacillus	0.00413962	0.00775733	0.593725	922	0.932918
metab_999925957	X - 25957		NA	NA	genus..Eubacterium..brachy.group	-0.00432867	0.00811791	0.594011	922	0.932918
metab_999926097	X - 26097		NA	NA	family.UCG.011	-0.00564051	0.0105752	0.593911	922	0.932918
metab_999926107	X - 26107		NA	NA	genus.UCG.009	0.00666238	0.0124861	0.593762	922	0.932918
metab_999926108	X - 26108		NA	NA	genus.Streptococcus	-0.00283407	0.00531048	0.5937	922	0.932918
metab_999926111	X - 26111		NA	NA	family.Selenomonadaceae	-0.0162646	0.0304799	0.59374	922	0.932918
metab_100005372	1-(1-enyl-oleoyl)-GPE (P-18:1)*		Lipid	Lysoplasmalogen	genus..Eubacterium..nodatum.group	0.0072757	0.0136459	0.594042	922	0.932922
metab_100004182	3b-hydroxy-5-cholenoic acid		Lipid	Secondary Bile Acid Metabolism	Species.coprocola	-0.0042005	0.00787834	0.594049	922	0.932924
metab_182	quinolinate		Cofactors and Vitamins	Nicotinate and Nicotinamide Metabolism	order.Bifidobacteriales	0.0039241	0.00735993	0.594049	922	0.932924
metab_999918913	X - 18913		NA	NA	family.Enterobacteriaceae	-0.00344477	0.00646093	0.594049	922	0.932924
metab_100020975	3-hydroxy-2-methylpyridine sulfate		Xenobiotics	Chemical	genus..Bacteroides..pectinophilus.group	-0.0210078	0.0394019	0.594052	922	0.932925
metab_100000626	sphingosine 1-phosphate		Lipid	Sphingosines	Species.thetaiotaomicron	0.00306688	0.00575225	0.594054	922	0.932925
metab_100009219	1-oleoyl-2-arachidonoyl-GPE (18:1/20:4)*		Lipid	Phosphatidylethanolamine (PE)	family.Puniceicoccaceae	0.0201959	0.0378798	0.594057	922	0.932926
metab_100001092	trigonelline (N'-methylnicotinate)		Cofactors and Vitamins	Nicotinate and Nicotinamide Metabolism	family.Bifidobacteriaceae	0.00701096	0.0131501	0.594063	922	0.932926
metab_100002990	oleoyl-linoleoyl-glycerol (18:1/18:2) [2]		Lipid	Diacylglycerol	genus.CAG.873	-0.00829325	0.0155552	0.594062	922	0.932926
metab_100010918	oleoyl-oleoyl-glycerol (18:1/18:1) [1]*		Lipid	Diacylglycerol	Species.vadensis	0.0266755	0.0500335	0.594061	922	0.932926
metab_100001232	5-dodecenoate (12:1n7)		Lipid	Medium Chain Fatty Acid	order.Verrucomicrobiales	0.00514	0.0096412	0.594078	922	0.932932
metab_100001287	epiandrosterone sulfate		Lipid	Androgenic Steroids	Species.pectinilyticus	-0.0102089	0.0191491	0.594079	922	0.932932
metab_100001425	5,6-dihydrouridine		Nucleotide	Pyrimidine Metabolism, Uracil containing	Species.senegalensis	-0.00491524	0.00921957	0.594076	922	0.932932
metab_100004046	N-acetylcarnosine		Amino Acid	Histidine Metabolism	order.Pseudomonadales	0.0126327	0.0236949	0.59407	922	0.932932
metab_100009026	behenoyl dihydrosphingomyelin (d18:0/22:0)*		Lipid	Dihydrosphingomyelins	genus.Solobacterium	0.0083304	0.0156259	0.594087	922	0.932932
metab_100015792	sphingomyelin (d18:1/25:0, d19:0/24:1, d20:1/23:0, d19:1/24:0)*		Lipid	Sphingomyelins	Species.aerofaciens	0.0048476	0.00909292	0.594085	922	0.932932
metab_100020546	N2-acetyl,N6-methyllysine		Amino Acid	Lysine Metabolism	order.Eubacteriales	-0.0214677	0.0402678	0.594081	922	0.932932
metab_1087	erucate (22:1n9)		Lipid	Long Chain Monounsaturated Fatty Acid	Species.secundus	0.0130431	0.0244657	0.594084	922	0.932932
metab_563	glutamine		Amino Acid	Glutamate Metabolism	genus.Colidextribacter	0.00315955	0.00592647	0.594081	922	0.932932
metab_999912812	X - 12812		NA	NA	class.Bacteroidia	-0.0181457	0.0340356	0.594071	922	0.932932
metab_1052	glycerate		Carbohydrate	Glycolysis, Gluconeogenesis, and Pyruvate Metabolism	genus.Merdibacter	-0.00766947	0.0143863	0.594091	922	0.932933
metab_999922776	X - 22776		NA	NA	genus.Frisingicoccus	0.00476774	0.00894324	0.59409	922	0.932933
metab_100000657	1,2-dipalmitoyl-GPC (16:0/16:0)		Lipid	Phosphatidylcholine (PC)	Species.finegoldii	-0.00303857	0.00569983	0.594098	922	0.932937
metab_999922509	X - 22509		NA	NA	genus.Sutterella	0.00840398	0.0157644	0.594098	922	0.932937
metab_100005383	N-methylpipecolate		Xenobiotics	Bacterial/Fungal	Species.disporicum	0.0140651	0.0263838	0.594102	922	0.93294
metab_100002466	cysteinylglycine disulfide*		Amino Acid	Glutathione Metabolism	family.Muribaculaceae	0.00388194	0.00728226	0.594119	922	0.932941
metab_100002679	gamma-carboxyglutamate		Amino Acid	Glutamate Metabolism	genus..Eubacterium..eligens.group	-0.00323348	0.00606571	0.594115	922	0.932941
metab_100009246	2-methylserine		Amino Acid	Glycine, Serine and Threonine Metabolism	family.Acholeplasmataceae	-0.00774118	0.014522	0.594121	922	0.932941
metab_100015797	heneicosapentaenoate (21:5n3)		Lipid	Long Chain Polyunsaturated Fatty Acid (n3 and n6)	genus.Anaerosporobacter	0.0239688	0.0449641	0.594122	922	0.932941
metab_1124	citrate		Energy	TCA Cycle	Species.cutis	0.00728959	0.0136749	0.594122	922	0.932941
metab_999915461	X - 15461		NA	NA	Species.parasanguinis	0.0125856	0.0236098	0.59412	922	0.932941
metab_999917335	X - 17335		NA	NA	genus.Lachnospiraceae.NK4B4.group	0.00979905	0.018382	0.594112	922	0.932941
metab_999921286	X - 21286		NA	NA	family.Victivallaceae	0.0159554	0.0299301	0.594106	922	0.932941
metab_999923680	X - 23680		NA	NA	genus.Turicibacter	0.00500672	0.00939203	0.59411	922	0.932941
metab_999926108	X - 26108		NA	NA	Species.sanguinis	-0.00296609	0.00556424	0.594123	922	0.932941
metab_100001409	N1-methylinosine		Nucleotide	Purine Metabolism, (Hypo)Xanthine/Inosine containing	Species.biformis	-0.00627831	0.0117782	0.594134	922	0.932941
metab_100001876	sphinganine-1-phosphate		Lipid	Sphingolipid Synthesis	genus.Terrisporobacter	0.00254466	0.00477369	0.594126	922	0.932941
metab_100002024	5alpha-androstan-3beta,17beta-diol monosulfate (2)		Lipid	Androgenic Steroids	genus.Solobacterium	0.013006	0.0243992	0.594133	922	0.932941
metab_100008928	2-hydroxybutyrate/2-hydroxyisobutyrate		Amino Acid	Glutathione Metabolism	genus..Bacteroides..pectinophilus.group	-0.00818682	0.0153586	0.594135	922	0.932941
metab_100020536	4-ethylcatechol sulfate		Xenobiotics	Benzoate Metabolism	family.Methanobacteriaceae	-0.0200625	0.0376368	0.594128	922	0.932941
metab_999925420	X - 25420		NA	NA	genus.Atopobium	-0.0225921	0.0423831	0.594135	922	0.932941
metab_100019892	2-hydroxyarachidate*		Lipid	Fatty Acid, Monohydroxy	Species.ndongoniae	0.00864529	0.0162188	0.594138	922	0.932942
metab_100001081	2-pyrrolidinone		Amino Acid	Glutamate Metabolism	Species.intestini	-0.0077494	0.014539	0.59416	922	0.932948
metab_100001551	1-arachidonoyl-GPC (20:4n6)*		Lipid	Lysophospholipid	Species.hominis	-0.00391312	0.00734155	0.59416	922	0.932948
metab_100001571	1-arachidonoyl-GPE (20:4n6)*		Lipid	Lysophospholipid	Species.catus	-0.00357583	0.00670852	0.594148	922	0.932948
metab_100001990	taurocholenate sulfate*		Lipid	Secondary Bile Acid Metabolism	genus.Senegalimassilia	-0.00694265	0.0130252	0.594156	922	0.932948
metab_100003641	valylglycine		Peptide	Dipeptide	family.Enterococcaceae	-0.00601887	0.0112923	0.594161	922	0.932948
metab_100003892	lanthionine		Amino Acid	Methionine, Cysteine, SAM and Taurine Metabolism	Species.secunda	-0.0151307	0.0283872	0.59416	922	0.932948
metab_100009275	methylsuccinoylcarnitine		Amino Acid	Leucine, Isoleucine and Valine Metabolism	genus.Lactiplantibacillus	0.0151119	0.0283519	0.594158	922	0.932948
metab_100010916	palmitoyl-oleoyl-glycerol (16:0/18:1) [1]*		Lipid	Diacylglycerol	class.Alphaproteobacteria	-0.00763074	0.014316	0.594151	922	0.932948
metab_100021727	cis-3,4-methyleneheptanoate		Lipid	Fatty Acid, Branched	Species.succinatutens	-0.0070729	0.0132692	0.594146	922	0.932948
metab_1224	cys-gly, oxidized		Amino Acid	Glutathione Metabolism	family.Puniceicoccaceae	-0.0225935	0.0423883	0.594158	922	0.932948
metab_100001806	o-cresol sulfate		Xenobiotics	Benzoate Metabolism	genus.Sellimonas	0.0116575	0.0218719	0.594174	922	0.932948
metab_100009005	1-(1-enyl-palmitoyl)-2-oleoyl-GPE (P-16:0/18:1)*		Lipid	Plasmalogen	family.vadinBE97	-0.0154875	0.029058	0.594177	922	0.932948
metab_100020215	N-methylhydroxyproline**		Amino Acid	Urea cycle; Arginine and Proline Metabolism	Species.mitsuokai	-0.0198587	0.0372594	0.594178	922	0.932948
metab_2050	eicosapentaenoate (EPA; 20:5n3)		Lipid	Long Chain Polyunsaturated Fatty Acid (n3 and n6)	genus..Eubacterium..brachy.group	-0.00842189	0.015801	0.594168	922	0.932948
metab_825	uracil		Nucleotide	Pyrimidine Metabolism, Uracil containing	family.Veillonellaceae	0.00270204	0.00506945	0.594164	922	0.932948
metab_999911852	X - 11852		NA	NA	order.Peptococcales	-0.0174706	0.0327787	0.594177	922	0.932948
metab_999912812	X - 12812		NA	NA	genus.Defluviitaleaceae.UCG.011	-0.0126043	0.0236484	0.594175	922	0.932948
metab_999916938	X - 16938		NA	NA	order.Actinomycetales	-0.0183732	0.0344719	0.594174	922	0.932948
metab_999925371	X - 25371		NA	NA	Species.biformis	-0.00576088	0.010809	0.594189	922	0.932962
metab_100001988	5alpha-pregnan-3beta,20alpha-diol disulfate		Lipid	Progestin Steroids	class.Synergistia	0.0192709	0.0361592	0.594204	922	0.932967
metab_100002749	S-methylcysteine		Amino Acid	Methionine, Cysteine, SAM and Taurine Metabolism	genus.Agathobacter	-0.00596146	0.0111859	0.594204	922	0.932967
metab_100002749	S-methylcysteine		Amino Acid	Methionine, Cysteine, SAM and Taurine Metabolism	Species.fairfieldensis	-0.0195929	0.0367627	0.594198	922	0.932967
metab_100006369	N-carbamoylalanine		Amino Acid	Alanine and Aspartate Metabolism	genus.UCG.005	0.00495829	0.00930337	0.594197	922	0.932967
metab_1215	N-acetylglucosaminylasparagine		Carbohydrate	Aminosugar Metabolism	genus.Rikenellaceae.RC9.gut.group	0.0108548	0.0203676	0.594205	922	0.932967
metab_1526	1-palmitoyl-2-oleoyl-GPE (16:0/18:1)		Lipid	Phosphatidylethanolamine (PE)	genus.Mitsuokella	0.00964191	0.0180918	0.594206	922	0.932967
metab_273	cortisone		Lipid	Corticosteroids	family.Family.XI	0.00913253	0.0171358	0.594201	922	0.932967
metab_100000861	2,3-dihydroxypyridine		Xenobiotics	Food Component/Plant	genus.Tuzzerella	-0.00826114	0.0155012	0.594212	922	0.932969
metab_100001022	threonate		Cofactors and Vitamins	Ascorbate and Aldarate Metabolism	genus.Enterococcus	-0.0075327	0.0141361	0.594256	922	0.932969
metab_100001276	N-acetylisoleucine		Amino Acid	Leucine, Isoleucine and Valine Metabolism	family.Akkermansiaceae	0.00306927	0.00575932	0.59422	922	0.932969
metab_100001730	3,4-dihydroxybutyrate		Lipid	Fatty Acid, Dihydroxy	genus.Hafnia.Obesumbacterium	0.0112519	0.0211146	0.594239	922	0.932969
metab_100001810	dimethylarginine (SDMA + ADMA)		Amino Acid	Urea cycle; Arginine and Proline Metabolism	genus.Paraprevotella	0.00294484	0.00552613	0.59424	922	0.932969
metab_100001869	1-stearoyl-2-arachidonoyl-GPC (18:0/20:4)		Lipid	Phosphatidylcholine (PC)	genus..Ruminococcus..torques.group	0.00465557	0.00873651	0.594245	922	0.932969
metab_100002028	androstenediol (3beta,17beta) monosulfate (1)		Lipid	Androgenic Steroids	Species.anaerobia	0.0133076	0.024971	0.59422	922	0.932969
metab_100003892	lanthionine		Amino Acid	Methionine, Cysteine, SAM and Taurine Metabolism	Species.fragilis	0.00526037	0.00987127	0.594238	922	0.932969
metab_100005986	sphingomyelin (d18:1/24:1, d18:2/24:0)*		Lipid	Sphingomyelins	genus.Escherichia.Shigella	0.00266261	0.00499646	0.594236	922	0.932969
metab_100006282	umbelliferone sulfate		Xenobiotics	Food Component/Plant	genus.Monoglobus	-0.0125552	0.0235602	0.594237	922	0.932969
metab_100010922	linoleoyl-arachidonoyl-glycerol (18:2/20:4) [1]*		Lipid	Diacylglycerol	genus..Eubacterium..ventriosum.group	0.00656026	0.012311	0.59425	922	0.932969
metab_100010941	linoleoyl-linoleoyl-glycerol (18:2/18:2) [1]*		Lipid	Diacylglycerol	genus.Allisonella	-0.0136978	0.0257051	0.594248	922	0.932969
metab_100015787	sphingomyelin (d18:1/19:0, d19:1/18:0)*		Lipid	Sphingomyelins	genus.Butyricicoccus	0.00506478	0.00950402	0.59423	922	0.932969
metab_100015797	heneicosapentaenoate (21:5n3)		Lipid	Long Chain Polyunsaturated Fatty Acid (n3 and n6)	genus.Roseburia	0.0131936	0.0247569	0.594219	922	0.932969
metab_100019982	octadecadienedioate (C18:2-DC)*		Lipid	Fatty Acid, Dicarboxylate	genus.Erysipelotrichaceae.UCG.003	-0.00655998	0.0123096	0.594224	922	0.932969
metab_100020205	hydroxyasparagine**		Amino Acid	Alanine and Aspartate Metabolism	family.UCG.010	-0.00394828	0.00740924	0.594245	922	0.932969
metab_100020837	2,6-dihydroxybenzoic acid		Xenobiotics	Drug - Topical Agents	Species.bacterium	0.00538656	0.0101084	0.59425	922	0.932969
metab_100021103	pregnenetriol sulfate*		Lipid	Pregnenolone Steroids	genus.Akkermansia	-0.00419963	0.00788111	0.594254	922	0.932969
metab_100021709	branched-chain, straight-chain, or cyclopropyl 12:1 fatty acid*		Partially Characterized Molecules	Partially Characterized Molecules	order.Chloroplast	-0.0228552	0.0428903	0.594253	922	0.932969
metab_273	cortisone		Lipid	Corticosteroids	family.Succinivibrionaceae	-0.00961469	0.0180431	0.594254	922	0.932969
metab_397	leucine		Amino Acid	Leucine, Isoleucine and Valine Metabolism	family.Succinivibrionaceae	-0.00867432	0.0162781	0.594247	922	0.932969
metab_563	glutamine		Amino Acid	Glutamate Metabolism	Species.parainfluenzae	0.00643199	0.01207	0.594243	922	0.932969
metab_999921383	X - 21383		NA	NA	Species.prausnitzii	0.00836323	0.0156944	0.59425	922	0.932969
metab_999924949	X - 24949		NA	NA	genus.UCG.002	-0.00569351	0.0106838	0.594228	922	0.932969
metab_999924556	X - 24556		NA	NA	Species.anaerobia	0.0105388	0.0197777	0.594262	922	0.932976
metab_100001395	1-linoleoyl-GPC (18:2)		Lipid	Lysophospholipid	family.Veillonellaceae	-0.00315775	0.00592616	0.59427	922	0.932976
metab_100002875	1-(1-enyl-palmitoyl)-GPC (P-16:0)*		Lipid	Lysoplasmalogen	genus.Fenollaria	-0.0147704	0.0277197	0.59427	922	0.932976
metab_100009005	1-(1-enyl-palmitoyl)-2-oleoyl-GPE (P-16:0/18:1)*		Lipid	Plasmalogen	Species.tertium	0.013651	0.0256191	0.594273	922	0.932976
metab_100015786	sphingomyelin (d18:0/20:0, d16:0/22:0)*		Lipid	Dihydrosphingomyelins	genus.Lachnospiraceae.UCG.009	0.0119461	0.0224195	0.594274	922	0.932976
metab_1114	3-aminoisobutyrate		Nucleotide	Pyrimidine Metabolism, Thymine containing	order.Bacteroidales	0.00872955	0.0163826	0.594268	922	0.932976
metab_444	ornithine		Amino Acid	Urea cycle; Arginine and Proline Metabolism	genus.Sanguibacteroides	-0.0148924	0.0279485	0.594271	922	0.932976
metab_100001423	4-hydroxyhippurate		Xenobiotics	Benzoate Metabolism	family.Lachnospiraceae	-0.0238904	0.0448364	0.594281	922	0.932976
metab_100015752	glycosyl-N-(2-hydroxynervonoyl)-sphingosine (d18:1/24:1(2OH))*		Lipid	Hexosylceramides (HCER)	genus.Mogibacterium	0.00855215	0.0160502	0.59428	922	0.932976
metab_999924757	X - 24757		NA	NA	family.Butyricicoccaceae	0.0118317	0.022205	0.594279	922	0.932976
metab_100015723	hexadecasphingosine (d16:1)*		Lipid	Sphingosines	genus.Pygmaiobacter	0.00935712	0.0175613	0.594288	922	0.932977
metab_100020504	sulfate of piperine metabolite C18H21NO3 (3)*		Xenobiotics	Food Component/Plant	genus.Dielma	-0.0340369	0.0638803	0.594289	922	0.932977
metab_872	thymidine		Nucleotide	Pyrimidine Metabolism, Thymine containing	family.Pasteurellaceae	-0.00351082	0.0065891	0.594289	922	0.932977
metab_999924811	X - 24811		NA	NA	order.Oscillospirales	-0.0294381	0.0552489	0.594287	922	0.932977
metab_100001577	N-acetylcitrulline		Amino Acid	Urea cycle; Arginine and Proline Metabolism	genus.Lachnospiraceae.UCG.003	-0.0128796	0.0241731	0.5943	922	0.932978
metab_100002990	oleoyl-linoleoyl-glycerol (18:1/18:2) [2]		Lipid	Diacylglycerol	genus.Coriobacteriaceae.UCG.002	-0.0163671	0.030719	0.594304	922	0.932978
metab_100015640	N-palmitoylserine		Lipid	Endocannabinoid	genus.Lachnospiraceae.AC2044.group	-0.00396431	0.00744046	0.594302	922	0.932978
metab_100019981	heptenedioate (C7:1-DC)*		Lipid	Fatty Acid, Dicarboxylate	genus.Lachnospiraceae.UCG.001	0.00422358	0.00792704	0.5943	922	0.932978
metab_100020004	3-carboxy-4-methyl-5-pentyl-2-furanpropionate (3-CMPFP)**		Lipid	Fatty Acid, Dicarboxylate	genus.Candidatus.Soleaferrea	-0.00768963	0.0144321	0.594296	922	0.932978
metab_194	N-formylmethionine		Amino Acid	Methionine, Cysteine, SAM and Taurine Metabolism	genus.Enterorhabdus	-0.00325335	0.00610604	0.594299	922	0.932978
metab_999916964	X - 16964		NA	NA	genus.Paludicola	0.00500134	0.00938668	0.594296	922	0.932978
metab_100021467	pentose acid*		Partially Characterized Molecules	Partially Characterized Molecules	genus.Escherichia.Shigella	0.00459357	0.00862165	0.594309	922	0.932982
metab_480	proline		Amino Acid	Urea cycle; Arginine and Proline Metabolism	Species.pamelaeae	-0.00981694	0.0184255	0.594311	922	0.932982
metab_100000802	acetylcarnitine (C2)		Lipid	Fatty Acid Metabolism (Acyl Carnitine, Short Chain)	genus.Ruminiclostridium	0.010179	0.0191053	0.594317	922	0.932989
metab_100001426	3-(3-amino-3-carboxypropyl)uridine*		Nucleotide	Pyrimidine Metabolism, Uracil containing	Species.invisus	-0.00214979	0.00403509	0.594323	922	0.932996
metab_100000007	carnitine		Lipid	Carnitine Metabolism	genus.Pseudomonas	-0.00852394	0.0159994	0.594328	922	0.932996
metab_100010942	linoleoyl-linoleoyl-glycerol (18:2/18:2) [2]*		Lipid	Diacylglycerol	order.Burkholderiales	0.00687794	0.0129101	0.594335	922	0.932996
metab_100020241	gamma-glutamylcitrulline*		Peptide	Gamma-glutamyl Amino Acid	Species.johnsonii	-0.00741906	0.0139258	0.594336	922	0.932996
metab_241	phenylpyruvate		Amino Acid	Phenylalanine Metabolism	genus.Citrobacter	-0.00933589	0.0175238	0.594336	922	0.932996
metab_501	salicylate		Xenobiotics	Drug - Topical Agents	family.Desulfovibrionaceae	-0.0148148	0.0278078	0.594334	922	0.932996
metab_999911372	X - 11372		NA	NA	order.Rhodospirillales	0.00551056	0.0103434	0.594332	922	0.932996
metab_100020578	4-allylcatechol sulfate		Xenobiotics	Benzoate Metabolism	Species.dentium	-0.0245559	0.0460934	0.594346	922	0.933009
metab_100001413	N4-acetylcytidine		Nucleotide	Pyrimidine Metabolism, Cytidine containing	family.Barnesiellaceae	0.0042366	0.00795275	0.59436	922	0.933009
metab_100001446	5-methyluridine (ribothymidine)		Nucleotide	Pyrimidine Metabolism, Uracil containing	Species.intestini	-0.00451775	0.00848032	0.594351	922	0.933009
metab_100008920	sphingomyelin (d18:1/17:0, d17:1/18:0, d19:1/16:0)		Lipid	Sphingomyelins	genus.Shuttleworthia	-0.00446138	0.00837461	0.594356	922	0.933009
metab_100010901	gamma-glutamyl-alpha-lysine		Peptide	Gamma-glutamyl Amino Acid	genus.Epulopiscium	-0.00978328	0.0183647	0.59436	922	0.933009
metab_1026	phosphoethanolamine		Lipid	Phospholipid Metabolism	Species.bacterium.2	0.00443823	0.0083312	0.594358	922	0.933009
metab_821	pseudouridine		Nucleotide	Pyrimidine Metabolism, Uracil containing	genus.Eggerthella	-0.0029602	0.00555675	0.594359	922	0.933009
metab_999911478	X - 11478		NA	NA	Species.massiliensis.8	-0.0164017	0.0307885	0.59436	922	0.933009
metab_100001208	1-methyl-4-imidazoleacetate		Amino Acid	Histidine Metabolism	genus.Prevotella_7	-0.00499234	0.00937216	0.59439	922	0.933019
metab_100001254	N-acetyltryptophan		Amino Acid	Tryptophan Metabolism	genus.Rothia	0.0109199	0.0204993	0.594378	922	0.933019
metab_100001606	cholesterol sulfate		Lipid	Sterol	Species.bacterium.1	-0.00255124	0.00478933	0.59438	922	0.933019
metab_100002951	eicosanedioate (C20-DC)		Lipid	Fatty Acid, Dicarboxylate	order.Clostridiales	0.00367203	0.0068933	0.594378	922	0.933019
metab_100004499	6-oxopiperidine-2-carboxylate		Amino Acid	Lysine Metabolism	Species.plebeius	0.00379354	0.00712154	0.594384	922	0.933019
metab_100005986	sphingomyelin (d18:1/24:1, d18:2/24:0)*		Lipid	Sphingomyelins	genus.Victivallis	0.0114984	0.0215854	0.59438	922	0.933019
metab_100006005	5alpha-androstan-3alpha,17beta-diol monosulfate (2)		Lipid	Androgenic Steroids	genus.Frisingicoccus	0.0115617	0.0217045	0.594382	922	0.933019
metab_100009329	ascorbic acid 2-sulfate		Cofactors and Vitamins	Ascorbate and Aldarate Metabolism	family.Oscillospiraceae	0.0101724	0.0190961	0.594379	922	0.933019
metab_100015735	ceramide (d18:1/14:0, d16:1/16:0)*		Lipid	Ceramides	Species.filiformis	0.00868671	0.0163069	0.594372	922	0.933019
metab_2051	methylsuccinate		Amino Acid	Leucine, Isoleucine and Valine Metabolism	Species.hominis	0.0028696	0.00538706	0.594385	922	0.933019
metab_356	cortisol		Lipid	Corticosteroids	family.Tannerellaceae	-0.00367193	0.00689336	0.594391	922	0.933019
metab_62	12,13-DiHOME		Lipid	Fatty Acid, Dihydroxy	genus.Bilophila	0.00569666	0.0106944	0.59439	922	0.933019
metab_100001593	glutarylcarnitine (C5-DC)		Amino Acid	Lysine Metabolism	family.Ruminococcaceae	0.0196828	0.0369512	0.594395	922	0.933021
metab_100009181	1-stearoyl-2-oleoyl-GPI (18:0/18:1)*		Lipid	Phosphatidylinositol (PI)	family.Saccharimonadaceae	0.0101163	0.0189918	0.594396	922	0.933021
metab_100001468	N1-Methyl-2-pyridone-5-carboxamide		Cofactors and Vitamins	Nicotinate and Nicotinamide Metabolism	Species.sobrinus	-0.0117301	0.0220216	0.594401	922	0.933023
metab_100008904	1-stearoyl-2-oleoyl-GPC (18:0/18:1)		Lipid	Phosphatidylcholine (PC)	genus.Paludicola	0.00386809	0.00726183	0.594401	922	0.933023
metab_100020253	glycine conjugate of C10H12O2*		Partially Characterized Molecules	Partially Characterized Molecules	order.Victivallales	0.0144101	0.0270535	0.594409	922	0.933026
metab_100021208	4-vinylcatechol sulfate		Xenobiotics	Benzoate Metabolism	genus.Erysipelotrichaceae.UCG.003	0.00857159	0.0160924	0.59441	922	0.933026
metab_999910458	X - 10458		NA	NA	class.Lentisphaeria	-0.0110191	0.0206872	0.594408	922	0.933026
metab_240	3-(4-hydroxyphenyl)lactate		Amino Acid	Tyrosine Metabolism	Species.hydrogenotrophica	-0.00770946	0.0144742	0.59442	922	0.933039
metab_100000711	4-acetylphenol sulfate		Xenobiotics	Benzoate Metabolism	family.Oxalobacteraceae	0.0120623	0.0226488	0.594459	922	0.933041
metab_100001034	indoleacetate		Amino Acid	Tryptophan Metabolism	genus.Haemophilus	0.00805136	0.0151175	0.594453	922	0.933041
metab_100001446	5-methyluridine (ribothymidine)		Nucleotide	Pyrimidine Metabolism, Uracil containing	Species.coprophilus	0.00477648	0.00896868	0.594462	922	0.933041
metab_100002107	palmitoyl sphingomyelin (d18:1/16:0)		Lipid	Sphingomyelins	genus.Adlercreutzia	0.00294735	0.00553367	0.594428	922	0.933041
metab_100005384	O-sulfo-L-tyrosine		Xenobiotics	Chemical	genus.Howardella	-0.0032167	0.00603983	0.594457	922	0.933041
metab_100006430	arabitol/xylitol		Carbohydrate	Pentose Metabolism	genus.Lactonifactor	-0.0116911	0.0219516	0.594454	922	0.933041
metab_100008955	tricosanoyl sphingomyelin (d18:1/23:0)*		Lipid	Sphingomyelins	phylum.Verrucomicrobiota	0.00364986	0.00685306	0.594452	922	0.933041
metab_100008994	1-stearoyl-2-linoleoyl-GPI (18:0/18:2)		Lipid	Phosphatidylinositol (PI)	class.Incertae.Sedis	-0.0139603	0.0262131	0.594464	922	0.933041
metab_100010923	linoleoyl-arachidonoyl-glycerol (18:2/20:4) [2]*		Lipid	Diacylglycerol	genus.Parasutterella	0.00641546	0.0120462	0.594462	922	0.933041
metab_100021093	taurochenodeoxycholic acid 3-sulfate		Lipid	Secondary Bile Acid Metabolism	genus..Bacteroides..pectinophilus.group	0.0164274	0.0308429	0.594433	922	0.933041
metab_100021104	pregnenetriol disulfate*		Lipid	Pregnenolone Steroids	Species.coprophilus	-0.0131679	0.0247237	0.594441	922	0.933041
metab_100021105	eicosenedioate (C20:1-DC)*		Lipid	Fatty Acid, Dicarboxylate	Species.minuta	-0.0271631	0.0510035	0.594462	922	0.933041
metab_100021530	S-carboxyethylcysteine		Amino Acid	Methionine, Cysteine, SAM and Taurine Metabolism	Species.hydrogenotrophica	-0.0148719	0.0279237	0.594451	922	0.933041
metab_477	pristanate		Lipid	Fatty Acid, Branched	Species.anaerobia	0.0113738	0.0213562	0.594459	922	0.933041
metab_872	thymidine		Nucleotide	Pyrimidine Metabolism, Thymine containing	genus.Butyricicoccus	-0.00271312	0.0050941	0.594443	922	0.933041
metab_888	caprate (10:0)		Lipid	Medium Chain Fatty Acid	family.Eubacteriaceae	-0.0128877	0.0241975	0.594439	922	0.933041
metab_999917335	X - 17335		NA	NA	family.Eggerthellaceae	0.00394359	0.00740435	0.594441	922	0.933041
metab_999921796	X - 21796		NA	NA	Species.edouardi	-0.0026135	0.00490723	0.594457	922	0.933041
metab_999923655	X - 23655		NA	NA	genus.Prevotella_9	0.00450559	0.00845969	0.594447	922	0.933041
metab_999924462	X - 24462		NA	NA	Species.togonis	-0.0101655	0.0190865	0.594441	922	0.933041
metab_999926119	X - 26119		NA	NA	genus.DTU089	0.00557485	0.0104672	0.594443	922	0.933041
metab_999913507	X - 13507		NA	NA	Species.massiliensis.4	-0.0107464	0.0201785	0.594467	922	0.933043
metab_100008985	1-palmitoyl-2-dihomo-linolenoyl-GPC (16:0/20:3n3 or 6)*		Lipid	Phosphatidylcholine (PC)	Species.glucerasea	0.00627657	0.0117857	0.594473	922	0.933043
metab_100010916	palmitoyl-oleoyl-glycerol (16:0/18:1) [1]*		Lipid	Diacylglycerol	class.Negativicutes	0.00626164	0.0117576	0.594469	922	0.933043
metab_999912544	X - 12544		NA	NA	family.Oxalobacteraceae	-0.0301485	0.0566107	0.594473	922	0.933043
metab_999912111	X - 12111		NA	NA	genus.Lachnospiraceae.AC2044.group	0.0113475	0.0213078	0.594476	922	0.933043
metab_999917690	X - 17690		NA	NA	Species.microfusus	0.0436468	0.0819578	0.594477	922	0.933043
metab_100020425	1-carboxyethylleucine	N-lactoyl leucine	Amino Acid	Leucine, Isoleucine and Valine Metabolism	phylum.Desulfobacterota	0.004621	0.00867718	0.59448	922	0.933045
metab_100000007	carnitine		Lipid	Carnitine Metabolism	order.Peptococcales	-0.00366204	0.00687681	0.594498	922	0.933047
metab_100000039	methionine sulfoxide		Amino Acid	Methionine, Cysteine, SAM and Taurine Metabolism	family.Acholeplasmataceae	-0.00485946	0.00912595	0.594521	922	0.933047
metab_100000861	2,3-dihydroxypyridine		Xenobiotics	Food Component/Plant	genus.Lactococcus	-0.00821951	0.0154361	0.594523	922	0.933047
metab_100001293	N-acetylhistidine		Amino Acid	Histidine Metabolism	order.Enterobacterales	0.00276233	0.00518767	0.594526	922	0.933047
metab_100001950	bilirubin (E,E)*		Cofactors and Vitamins	Hemoglobin and Porphyrin Metabolism	genus.Solobacterium	0.00982629	0.0184524	0.594499	922	0.933047
metab_100004575	N2,N5-diacetylornithine		Amino Acid	Urea cycle; Arginine and Proline Metabolism	Species.johnsonii	-0.00840105	0.0157764	0.594509	922	0.933047
metab_100006430	arabitol/xylitol		Carbohydrate	Pentose Metabolism	Species.jalaludinii	0.0063792	0.0119797	0.594513	922	0.933047
metab_100009014	1-(1-enyl-palmitoyl)-2-arachidonoyl-GPC (P-16:0/20:4)*		Lipid	Plasmalogen	Species.bacterium.2	0.00318262	0.00597644	0.594493	922	0.933047
metab_100015834	lignoceroylcarnitine (C24)*		Lipid	Fatty Acid Metabolism (Acyl Carnitine, Long Chain Saturated)	Species.delbrueckii	-0.00580509	0.010901	0.594493	922	0.933047
metab_100020215	N-methylhydroxyproline**		Amino Acid	Urea cycle; Arginine and Proline Metabolism	genus.Erysipelatoclostridium	-0.0114414	0.0214853	0.594498	922	0.933047
metab_100020215	N-methylhydroxyproline**		Amino Acid	Urea cycle; Arginine and Proline Metabolism	Species.massiliensis.9	-0.0373239	0.0700873	0.59449	922	0.933047
metab_100020343	tetradecadienoate (14:2)*		Lipid	Long Chain Polyunsaturated Fatty Acid (n3 and n6)	Species.callidus	-0.00623084	0.0117007	0.594499	922	0.933047
metab_100020378	2-hydroxysebacate		Lipid	Fatty Acid, Dicarboxylate	Species.stercoris	-0.00489376	0.00918959	0.59449	922	0.933047
metab_100021784	4-chlorobenzoic acid		Xenobiotics	Chemical	Species.obesi	0.00148796	0.00279426	0.594507	922	0.933047
metab_100022005	bilirubin degradation product, C17H18N2O4 (1)**		Partially Characterized Molecules	Partially Characterized Molecules	genus.Frisingicoccus	0.00750001	0.014085	0.594524	922	0.933047
metab_512	taurine		Amino Acid	Methionine, Cysteine, SAM and Taurine Metabolism	genus.Megasphaera	-0.00524817	0.00985553	0.594505	922	0.933047
metab_55	1-methylnicotinamide		Cofactors and Vitamins	Nicotinate and Nicotinamide Metabolism	genus.Sanguibacteroides	-0.0199113	0.0373929	0.594521	922	0.933047
metab_93	alpha-ketoglutarate		Energy	TCA Cycle	Species.cutis	0.0130557	0.024518	0.594515	922	0.933047
metab_999912112	X - 12112		NA	NA	genus.Dorea	0.014254	0.0267684	0.594517	922	0.933047
metab_999913553	X - 13553		NA	NA	class.Clostridia	-0.0135887	0.0255181	0.594504	922	0.933047
metab_999921319	X - 21319		NA	NA	genus.Subdoligranulum	0.00783087	0.0147062	0.594522	922	0.933047
metab_999921607	X - 21607		NA	NA	Species.inops	-0.00442947	0.00831813	0.594507	922	0.933047
metab_999912844	X - 12844		NA	NA	family.Anaerofustaceae	0.0125971	0.0236576	0.594529	922	0.933049
metab_100000672	1-myristoyl-2-palmitoyl-GPC (14:0/16:0)		Lipid	Phosphatidylcholine (PC)	Species.plautii	0.00624954	0.0117372	0.594543	922	0.933056
metab_100002009	5alpha-pregnan-3beta,20beta-diol monosulfate (1)		Lipid	Progestin Steroids	class.Methanobacteria	0.0141173	0.0265141	0.594551	922	0.933056
metab_100009038	myristoyl dihydrosphingomyelin (d18:0/14:0)*		Lipid	Dihydrosphingomyelins	Species.cateniformis	0.00790461	0.0148456	0.594544	922	0.933056
metab_100015723	hexadecasphingosine (d16:1)*		Lipid	Sphingosines	family.Defluviitaleaceae	0.0045157	0.00848097	0.594547	922	0.933056
metab_1140	gamma-glutamylglutamine		Peptide	Gamma-glutamyl Amino Acid	genus.Merdibacter	-0.00629033	0.0118141	0.594553	922	0.933056
metab_1648	taurocholate		Lipid	Primary Bile Acid Metabolism	genus.Alloscardovia	0.039355	0.0739124	0.594545	922	0.933056
metab_1869	2-hydroxyhippurate (salicylurate)		Xenobiotics	Benzoate Metabolism	Species.aerofaciens	-0.0150734	0.028309	0.594541	922	0.933056
metab_999912112	X - 12112		NA	NA	genus.Incertae.Sedis	0.0150392	0.0282457	0.594554	922	0.933056
metab_999912851	X - 12851		NA	NA	genus.Alloscardovia	-0.0437634	0.082193	0.594549	922	0.933056
metab_999924588	X - 24588		NA	NA	Species.splanchnicus	-0.00396307	0.00744305	0.594546	922	0.933056
metab_100002253	cinnamoylglycine		Xenobiotics	Food Component/Plant	family.Ruminococcaceae	0.0351095	0.0659415	0.594558	922	0.93306
metab_100003892	lanthionine		Amino Acid	Methionine, Cysteine, SAM and Taurine Metabolism	Species.copri	-0.00531489	0.00998244	0.594565	922	0.933068
metab_100020504	sulfate of piperine metabolite C18H21NO3 (3)*		Xenobiotics	Food Component/Plant	genus.Rothia	-0.0303588	0.0570206	0.594569	922	0.933068
metab_1869	2-hydroxyhippurate (salicylurate)		Xenobiotics	Benzoate Metabolism	genus.Odoribacter	0.01492	0.0280229	0.594568	922	0.933068
metab_100000295	tartarate		Xenobiotics	Food Component/Plant	Species.longicatena	0.00672887	0.0126395	0.594605	922	0.933085
metab_100000491	gamma-glutamylphenylalanine		Peptide	Gamma-glutamyl Amino Acid	Species.justesenii	0.012151	0.0228235	0.594589	922	0.933085
metab_100001247	octanoylcarnitine (C8)		Lipid	Fatty Acid Metabolism (Acyl Carnitine, Medium Chain)	genus.Rikenellaceae.RC9.gut.group	-0.0173816	0.0326547	0.594661	922	0.933085
metab_100001257	N-acetylasparagine		Amino Acid	Alanine and Aspartate Metabolism	Species.fermentans	-0.0101542	0.0190743	0.594616	922	0.933085
metab_100001266	N-acetylarginine		Amino Acid	Urea cycle; Arginine and Proline Metabolism	genus.Acidaminococcus	0.00702739	0.0132016	0.594643	922	0.933085
metab_100001398	3,7-dimethylurate		Xenobiotics	Xanthine Metabolism	Species.urinimassiliense	-0.03336	0.0626672	0.594626	922	0.933085
metab_100001577	N-acetylcitrulline		Amino Acid	Urea cycle; Arginine and Proline Metabolism	order.Enterobacterales	0.00521986	0.00980635	0.594656	922	0.933085
metab_100001579	2-hydroxypalmitate		Lipid	Fatty Acid, Monohydroxy	Species.bacterium.1	0.00256717	0.00482289	0.59466	922	0.933085
metab_100001658	taurolithocholate 3-sulfate		Lipid	Secondary Bile Acid Metabolism	genus.Cloacibacillus	-0.0218583	0.0410635	0.594648	922	0.933085
metab_100002129	pregnenolone sulfate		Lipid	Pregnenolone Steroids	Species.tanakaei	-0.0205394	0.0385824	0.594617	922	0.933085
metab_100002990	oleoyl-linoleoyl-glycerol (18:1/18:2) [2]		Lipid	Diacylglycerol	family.Puniceicoccaceae	-0.0229916	0.043194	0.59466	922	0.933085
metab_100003240	N-stearoyltaurine		Lipid	Endocannabinoid	genus.Eggerthella	-0.00612447	0.0115056	0.594649	922	0.933085
metab_100004208	guaiacol sulfate		Xenobiotics	Benzoate Metabolism	genus..Eubacterium..ventriosum.group	-0.00682374	0.0128193	0.59465	922	0.933085
metab_100004523	N-delta-acetylornithine		Amino Acid	Urea cycle; Arginine and Proline Metabolism	Species.shahii	0.00729622	0.0137064	0.594635	922	0.933085
metab_100005372	1-(1-enyl-oleoyl)-GPE (P-18:1)*		Lipid	Lysoplasmalogen	genus.Marvinbryantia	-0.00279467	0.00524984	0.594627	922	0.933085
metab_100006361	dopamine 3-O-sulfate		Amino Acid	Tyrosine Metabolism	Species.massiliensis.2	-0.0080179	0.015061	0.594607	922	0.933085
metab_100008976	1-stearoyl-2-linoleoyl-GPE (18:0/18:2)*		Lipid	Phosphatidylethanolamine (PE)	genus.Hungatella	-0.00750845	0.0141032	0.594587	922	0.933085
metab_100009066	1-palmitoyl-2-oleoyl-GPI (16:0/18:1)*		Lipid	Phosphatidylinositol (PI)	genus.HT002	-0.0237437	0.0446011	0.594612	922	0.933085
metab_100015788	sphingomyelin (d18:2/18:1)*		Lipid	Sphingomyelins	Species.justesenii	-0.0155655	0.0292415	0.594646	922	0.933085
metab_100015839	dihomo-linoleoylcarnitine (C20:2)*		Lipid	Fatty Acid Metabolism (Acyl Carnitine, Polyunsaturated)	genus.Shuttleworthia	-0.00357875	0.0067221	0.594592	922	0.933085
metab_100015882	glycosyl ceramide (d18:1/20:0, d16:1/22:0)*		Lipid	Hexosylceramides (HCER)	phylum.Synergistota	0.00900638	0.0169188	0.59463	922	0.933085
metab_100020241	gamma-glutamylcitrulline*		Peptide	Gamma-glutamyl Amino Acid	genus.Coriobacteriaceae.UCG.002	-0.0114367	0.021485	0.594644	922	0.933085
metab_100020546	N2-acetyl,N6-methyllysine		Amino Acid	Lysine Metabolism	genus.Citrobacter	-0.0317263	0.0595961	0.594613	922	0.933085
metab_1221	creatine		Amino Acid	Creatine Metabolism	genus.Butyrivibrio	-0.00433524	0.00814415	0.594642	922	0.933085
metab_132	3-phosphoglycerate		Carbohydrate	Glycolysis, Gluconeogenesis, and Pyruvate Metabolism	class.Coriobacteriia	-0.00458194	0.0086065	0.594595	922	0.933085
metab_207	adenosine 3',5'-cyclic monophosphate (cAMP)		Nucleotide	Purine Metabolism, Adenine containing	Species.provencensis	0.00848838	0.0159441	0.594593	922	0.933085
metab_272	corticosterone		Lipid	Corticosteroids	genus.Caproiciproducens	0.0151137	0.0283916	0.594631	922	0.933085
metab_275	creatinine		Amino Acid	Creatine Metabolism	Species.eggerthii	-0.0023718	0.00445513	0.5946	922	0.933085
metab_313	sphinganine		Lipid	Sphingolipid Synthesis	Species.pleomorphus	-0.0162501	0.0305268	0.594635	922	0.933085
metab_342	glycocholate		Lipid	Primary Bile Acid Metabolism	genus.Roseburia	0.0154839	0.0290872	0.594633	922	0.933085
metab_381	2-aminoadipate		Amino Acid	Lysine Metabolism	Species.pamelaeae	-0.0106799	0.02006	0.594585	922	0.933085
metab_466	phytanate		Xenobiotics	Food Component/Plant	Species.caccae.1	-0.0240271	0.0451331	0.594609	922	0.933085
metab_537	trans-urocanate		Amino Acid	Histidine Metabolism	Species.sobrinus	-0.0131843	0.024767	0.594629	922	0.933085
metab_893	arachidate (20:0)		Lipid	Long Chain Saturated Fatty Acid	Species.obeum	0.00350724	0.00658792	0.5946	922	0.933085
metab_999911852	X - 11852		NA	NA	genus.Clostridium.sensu.stricto.1	0.0119277	0.022406	0.59462	922	0.933085
metab_999913553	X - 13553		NA	NA	family.Eubacteriaceae	-0.0102221	0.0192041	0.594659	922	0.933085
metab_999918899	X - 18899		NA	NA	genus.Phascolarctobacterium	0.00357422	0.0067146	0.594647	922	0.933085
metab_999921471	X - 21471		NA	NA	genus.Lachnospiraceae.UCG.010	0.00497331	0.00934307	0.594652	922	0.933085
metab_999921829	X - 21829		NA	NA	genus.Phascolarctobacterium	0.00405266	0.00761296	0.594625	922	0.933085
metab_999924334	X - 24334		NA	NA	genus.Barnesiella	0.00309216	0.00580818	0.594596	922	0.933085
metab_100008991	1-palmitoyl-2-docosahexaenoyl-GPE (16:0/22:6)*		Lipid	Phosphatidylethanolamine (PE)	family.Bacillaceae	0.0208392	0.0391507	0.594663	922	0.933085
metab_100001198	myristoleate (14:1n5)		Lipid	Long Chain Monounsaturated Fatty Acid	family.Lactobacillaceae	0.00533224	0.0100179	0.594672	922	0.933095
metab_1137	oleoyl ethanolamide		Lipid	Endocannabinoid	genus.Dielma	0.0198173	0.0372319	0.594674	922	0.933095
metab_100001121	pyridoxate		Cofactors and Vitamins	Vitamin B6 Metabolism	Species.inulinivorans	-0.00516768	0.00970914	0.594686	922	0.933096
metab_100001609	7-alpha-hydroxy-3-oxo-4-cholestenoate (7-Hoca)		Lipid	Sterol	genus..Eubacterium..ruminantium.group	-0.00258405	0.00485503	0.594691	922	0.933096
metab_100002107	palmitoyl sphingomyelin (d18:1/16:0)		Lipid	Sphingomyelins	Species.disporicum	0.0041643	0.00782406	0.59469	922	0.933096
metab_100002152	andro steroid monosulfate C19H28O6S (1)*		Lipid	Androgenic Steroids	Species.porcorum	-0.0220025	0.041339	0.594689	922	0.933096
metab_100002458	3-methylglutaconate		Amino Acid	Leucine, Isoleucine and Valine Metabolism	Species.filiformis	0.0103714	0.0194857	0.594682	922	0.933096
metab_100003001	1-(1-enyl-stearoyl)-GPE (P-18:0)*		Lipid	Lysoplasmalogen	order.Clostridia.UCG.014	-0.00302086	0.00567572	0.59469	922	0.933096
metab_100006379	C-glycosyltryptophan		Amino Acid	Tryptophan Metabolism	Species.togonis	-0.00622069	0.0116879	0.594696	922	0.933096
metab_466	phytanate		Xenobiotics	Food Component/Plant	family.Lactobacillaceae	0.0057365	0.0107781	0.594695	922	0.933096
metab_999918921	X - 18921		NA	NA	family.Desulfovibrionaceae	-0.00656972	0.0123433	0.594684	922	0.933096
metab_999923636	X - 23636		NA	NA	Species.piger	0.0110402	0.020743	0.594695	922	0.933096
metab_999925810	X - 25810		NA	NA	Species.ramosum	-0.00693747	0.0130343	0.594687	922	0.933096
metab_100009026	behenoyl dihydrosphingomyelin (d18:0/22:0)*		Lipid	Dihydrosphingomyelins	Species.saccharivorans	0.0056599	0.0106343	0.594699	922	0.933096
metab_100001247	octanoylcarnitine (C8)		Lipid	Fatty Acid Metabolism (Acyl Carnitine, Medium Chain)	Species.fairfieldensis	-0.02192	0.0411893	0.594736	922	0.933102
metab_100001397	1,3,7-trimethylurate		Xenobiotics	Xanthine Metabolism	Species.glucerasea	-0.0197372	0.0370857	0.594716	922	0.933102
metab_100001668	1-ribosyl-imidazoleacetate*		Amino Acid	Histidine Metabolism	genus.Defluviitaleaceae.UCG.011	0.00594573	0.0111723	0.59473	922	0.933102
metab_100002049	4-hydroxycoumarin		Xenobiotics	Drug - Cardiovascular	Species.formigenes	-0.025671	0.0482382	0.59474	922	0.933102
metab_100003258	2-O-methylascorbic acid		Cofactors and Vitamins	Ascorbate and Aldarate Metabolism	Species.faecium	-0.00306706	0.00576291	0.594716	922	0.933102
metab_100004046	N-acetylcarnosine		Amino Acid	Histidine Metabolism	genus.Ruminiclostridium	0.0123369	0.0231812	0.594724	922	0.933102
metab_100008916	1-stearoyl-2-docosahexaenoyl-GPC (18:0/22:6)		Lipid	Phosphatidylcholine (PC)	phylum.Synergistota	-0.00993695	0.0186711	0.594713	922	0.933102
metab_100009005	1-(1-enyl-palmitoyl)-2-oleoyl-GPE (P-16:0/18:1)*		Lipid	Plasmalogen	Species.coprophilus	0.0080933	0.0152079	0.594736	922	0.933102
metab_100009394	hexadecadienoate (16:2n6)		Lipid	Long Chain Polyunsaturated Fatty Acid (n3 and n6)	genus..Ruminococcus..gnavus.group	-0.00503006	0.00945188	0.594737	922	0.933102
metab_100009407	pimeloylcarnitine/3-methyladipoylcarnitine (C7-DC)		Lipid	Fatty Acid Metabolism (Acyl Carnitine, Dicarboxylate)	Species.massiliensis	-0.00563229	0.0105835	0.594739	922	0.933102
metab_100021707	3-bromo-5-chloro-2,6-dihydroxybenzoic acid*		Xenobiotics	Chemical	Species.funiformis	-0.0121908	0.0229063	0.594719	922	0.933102
metab_1024	pantothenate		Cofactors and Vitamins	Pantothenate and CoA Metabolism	Species.equolifaciens	0.007056	0.0132578	0.594709	922	0.933102
metab_537	trans-urocanate		Amino Acid	Histidine Metabolism	genus.Shuttleworthia	0.00562887	0.0105764	0.594712	922	0.933102
metab_800	cysteine		Amino Acid	Methionine, Cysteine, SAM and Taurine Metabolism	class.Methanobacteria	0.00864199	0.0162375	0.594705	922	0.933102
metab_999912117	X - 12117		NA	NA	order.Chloroplast	-0.0220822	0.0414927	0.594724	922	0.933102
metab_999916964	X - 16964		NA	NA	Species.putredinis	0.00387016	0.00727215	0.594728	922	0.933102
metab_999921467	X - 21467		NA	NA	Species.salyersiae	0.00906242	0.017029	0.594737	922	0.933102
metab_999924970	X - 24970		NA	NA	genus.Lachnospiraceae.UCG.003	-0.0194368	0.0365218	0.594722	922	0.933102
metab_999925957	X - 25957		NA	NA	Species.muciniphila	0.00257636	0.00484106	0.594728	922	0.933102
metab_100001567	1-palmitoyl-GPE (16:0)		Lipid	Lysophospholipid	genus.Latilactobacillus	0.00671112	0.0126115	0.594761	922	0.933103
metab_100001657	glycolithocholate sulfate*		Lipid	Secondary Bile Acid Metabolism	genus.Sanguibacteroides	-0.0327577	0.0615576	0.594757	922	0.933103
metab_100010917	palmitoyl-oleoyl-glycerol (16:0/18:1) [2]*		Lipid	Diacylglycerol	Species.filiformis	0.0133484	0.0250838	0.594752	922	0.933103
metab_100020261	glutamine conjugate of C6H10O2 (1)*		Partially Characterized Molecules	Partially Characterized Molecules	Species.salivarius	-0.0130244	0.0244748	0.594751	922	0.933103
metab_100020546	N2-acetyl,N6-methyllysine		Amino Acid	Lysine Metabolism	genus.Epulopiscium	0.0243657	0.045788	0.594761	922	0.933103
metab_100021538	dibutyl sulfosuccinate		Xenobiotics	Chemical	genus.Lachnospiraceae.AC2044.group	-0.00363889	0.00683805	0.594753	922	0.933103
metab_1001	trans-4-hydroxyproline		Amino Acid	Urea cycle; Arginine and Proline Metabolism	Species.virosa	-0.00723472	0.0135954	0.59476	922	0.933103
metab_415	methionine		Amino Acid	Methionine, Cysteine, SAM and Taurine Metabolism	Species.fermentans	-0.00429266	0.00806678	0.594762	922	0.933103
metab_501	salicylate		Xenobiotics	Drug - Topical Agents	genus.TM7x	0.024118	0.0453217	0.594755	922	0.933103
metab_999925828	X - 25828		NA	NA	genus.Ligilactobacillus	-0.00290246	0.00545405	0.594744	922	0.933103
metab_100000295	tartarate		Xenobiotics	Food Component/Plant	order.Coriobacteriales	-0.00800892	0.0150526	0.594816	922	0.933103
metab_100000453	paraxanthine		Xenobiotics	Xanthine Metabolism	class.Saccharimonadia	-0.0156912	0.0294905	0.594806	922	0.933103
metab_100000998	citramalate		Amino Acid	Glutamate Metabolism	Species.coprophilus	-0.00972119	0.0182697	0.594794	922	0.933103
metab_100001399	1,7-dimethylurate		Xenobiotics	Xanthine Metabolism	Species.mayombei	-0.0271194	0.0509702	0.594815	922	0.933103
metab_100001614	hexadecanedioate (C16-DC)		Lipid	Fatty Acid, Dicarboxylate	Species.massiliensis.8	-0.0131087	0.0246365	0.594801	922	0.933103
metab_100001755	4-vinylphenol sulfate		Xenobiotics	Benzoate Metabolism	genus.UCG.009	0.0149812	0.0281567	0.594814	922	0.933103
metab_100001872	1-stearoyl-2-arachidonoyl-GPS (18:0/20:4)		Lipid	Phosphatidylserine (PS)	genus.Weissella	-0.0214427	0.0403001	0.594807	922	0.933103
metab_100002024	5alpha-androstan-3beta,17beta-diol monosulfate (2)		Lipid	Androgenic Steroids	Species.angulatum	-0.0193797	0.0364211	0.594789	922	0.933103
metab_100002356	(16 or 17)-methylstearate (a19:0 or i19:0)		Lipid	Fatty Acid, Branched	Species.excrementihominis	-0.00641807	0.0120621	0.594798	922	0.933103
metab_100002488	isoursodeoxycholate		Lipid	Secondary Bile Acid Metabolism	genus.Butyricicoccus	0.0108412	0.0203754	0.594808	922	0.933103
metab_100003151	linoleoylcarnitine (C18:2)*		Lipid	Fatty Acid Metabolism (Acyl Carnitine, Polyunsaturated)	family..Clostridium..methylpentosum.group	-0.00602314	0.0113196	0.594791	922	0.933103
metab_100006376	3-methoxycatechol sulfate (2)		Xenobiotics	Benzoate Metabolism	genus.Finegoldia	0.026054	0.0489612	0.594765	922	0.933103
metab_100006620	nonanoylcarnitine (C9)		Lipid	Fatty Acid Metabolism (Acyl Carnitine, Medium Chain)	Species.hydrogenotrophica	-0.0108853	0.0204589	0.59482	922	0.933103
metab_100009014	1-(1-enyl-palmitoyl)-2-arachidonoyl-GPC (P-16:0/20:4)*		Lipid	Plasmalogen	Species.luti	0.00569312	0.0107002	0.59482	922	0.933103
metab_100009078	1-oleoyl-2-linoleoyl-GPE (18:1/18:2)*		Lipid	Phosphatidylethanolamine (PE)	Species.putredinis	-0.00466921	0.00877542	0.594804	922	0.933103
metab_100009160	1-(1-enyl-palmitoyl)-2-palmitoleoyl-GPC (P-16:0/16:1)*		Lipid	Plasmalogen	class.Clostridia	-0.0135132	0.0253953	0.594781	922	0.933103
metab_100009407	pimeloylcarnitine/3-methyladipoylcarnitine (C7-DC)		Lipid	Fatty Acid Metabolism (Acyl Carnitine, Dicarboxylate)	genus.Hafnia.Obesumbacterium	-0.0143862	0.0270354	0.594771	922	0.933103
metab_100010850	4-hydroxyphenylacetylglutamine		Peptide	Acetylated Peptides	Species.parasanguinis	-0.0156381	0.0293912	0.594813	922	0.933103
metab_100020360	8-methoxykynurenate		Amino Acid	Tryptophan Metabolism	Species.succinatutens	-0.00573269	0.0107742	0.594806	922	0.933103
metab_100021123	hydroxy-N6,N6,N6-trimethyllysine*		Amino Acid	Lysine Metabolism	family.Peptococcaceae	-0.00469341	0.00882073	0.594798	922	0.933103
metab_1022	picolinate		Amino Acid	Tryptophan Metabolism	family.Hafniaceae	-0.0122796	0.0230768	0.594775	922	0.933103
metab_1102	gamma-glutamyltyrosine		Peptide	Gamma-glutamyl Amino Acid	genus.Merdibacter	-0.00690123	0.0129702	0.5948	922	0.933103
metab_1124	citrate		Energy	TCA Cycle	phylum.Proteobacteria	0.00246361	0.00462979	0.594775	922	0.933103
metab_252	succinate		Energy	TCA Cycle	order.Lactobacillales	0.00311266	0.00584964	0.594782	922	0.933103
metab_273	cortisone		Lipid	Corticosteroids	class.Coriobacteriia	0.00325218	0.00611215	0.594801	922	0.933103
metab_536	2'-deoxyuridine		Nucleotide	Pyrimidine Metabolism, Uracil containing	genus.FD2005	0.00619437	0.0116406	0.594767	922	0.933103
metab_999916964	X - 16964		NA	NA	genus.Eisenbergiella	-0.00632702	0.0118913	0.594811	922	0.933103
metab_999921842	X - 21842		NA	NA	genus.Anaerostipes	-0.0114297	0.0214798	0.594781	922	0.933103
metab_999923659	X - 23659		NA	NA	Species.microfusus	0.0156532	0.0294168	0.594777	922	0.933103
metab_100001743	tryptophan betaine		Amino Acid	Tryptophan Metabolism	genus.Acetanaerobacterium	-0.0432252	0.0812436	0.594828	922	0.933107
metab_100006292	sphingomyelin (d18:1/20:1, d18:2/20:0)*		Lipid	Sphingomyelins	genus.Paraprevotella	-0.00226561	0.00425831	0.594829	922	0.933107
metab_100010918	oleoyl-oleoyl-glycerol (18:1/18:1) [1]*		Lipid	Diacylglycerol	Species.fairfieldensis	0.0233994	0.04398	0.594827	922	0.933107
metab_100001395	1-linoleoyl-GPC (18:2)		Lipid	Lysophospholipid	Species.ndongoniae	0.0107531	0.0202114	0.594836	922	0.933109
metab_100001423	4-hydroxyhippurate		Xenobiotics	Benzoate Metabolism	Species.copri	-0.00675115	0.0126894	0.594838	922	0.933109
metab_100003119	N-oleoyltaurine		Lipid	Endocannabinoid	genus.Ligilactobacillus	-0.0059336	0.0111528	0.59484	922	0.933109
metab_100015637	2-hydroxybehenate		Lipid	Fatty Acid, Monohydroxy	Species.anginosus	0.010533	0.0197978	0.59484	922	0.933109
metab_565	tryptophan		Amino Acid	Tryptophan Metabolism	genus.Monoglobus	0.00408915	0.00768584	0.594834	922	0.933109
metab_100020014	glucuronide of C10H18O2 (7)*		Partially Characterized Molecules	Partially Characterized Molecules	Species.parainfluenzae	-0.0195738	0.0367918	0.594849	922	0.93312
metab_100004182	3b-hydroxy-5-cholenoic acid		Lipid	Secondary Bile Acid Metabolism	genus.Coprobacillus	0.00795997	0.0149621	0.594853	922	0.93312
metab_999924544	X - 24544		NA	NA	Species.fermentans	-0.00951432	0.0178837	0.594852	922	0.93312
metab_100001413	N4-acetylcytidine		Nucleotide	Pyrimidine Metabolism, Cytidine containing	Species.anaerobia	0.00858765	0.0161423	0.594862	922	0.933121
metab_100001869	1-stearoyl-2-arachidonoyl-GPC (18:0/20:4)		Lipid	Phosphatidylcholine (PC)	genus.Parasutterella	-0.00311336	0.00585239	0.594872	922	0.933121
metab_100003000	1-(1-enyl-palmitoyl)-GPE (P-16:0)*		Lipid	Lysoplasmalogen	phylum.Bacteroidota	0.00622534	0.0117025	0.594881	922	0.933121
metab_100020204	N-acetyl-2-aminooctanoate*		Lipid	Fatty Acid, Amino	genus.Christensenella	-0.0118344	0.0222453	0.594863	922	0.933121
metab_100020211	3-hydroxybutyroylglycine**		Lipid	Fatty Acid Metabolism (Acyl Glycine)	genus.Gordonibacter	-0.0135738	0.0255158	0.594875	922	0.933121
metab_1026	phosphoethanolamine		Lipid	Phospholipid Metabolism	class.Clostridia	0.0150294	0.0282507	0.594858	922	0.933121
metab_234	aspartate		Amino Acid	Alanine and Aspartate Metabolism	Species.massiliensis.3	-0.00446818	0.00839912	0.594871	922	0.933121
metab_391	citrulline		Amino Acid	Urea cycle; Arginine and Proline Metabolism	genus.Oxalobacter	-0.00471257	0.00885836	0.594865	922	0.933121
metab_424	palmitate (16:0)		Lipid	Long Chain Saturated Fatty Acid	genus.Lachnospiraceae.UCG.010	-0.00429605	0.00807538	0.594863	922	0.933121
metab_424	palmitate (16:0)		Lipid	Long Chain Saturated Fatty Acid	genus.Odoribacter	0.00464738	0.00873602	0.594873	922	0.933121
metab_460	phenylalanine		Amino Acid	Phenylalanine Metabolism	Species.disporicum	-0.0047218	0.00887609	0.59488	922	0.933121
metab_565	tryptophan		Amino Acid	Tryptophan Metabolism	genus.Tyzzerella	0.00309527	0.00581841	0.594873	922	0.933121
metab_999912193	X - 12193		NA	NA	order.Christensenellales	0.00426275	0.00801306	0.594876	922	0.933121
metab_999921733	X - 21733		NA	NA	genus.Klebsiella	-0.011191	0.021037	0.594882	922	0.933121
metab_100001274	N-acetylthreonine		Amino Acid	Glycine, Serine and Threonine Metabolism	Species.massiliensis.7	-0.00870331	0.0163609	0.594888	922	0.933121
metab_100015727	ceramide (d16:1/24:1, d18:1/22:1)*		Lipid	Ceramides	Species.intestini	-0.00935741	0.0175904	0.594885	922	0.933121
metab_999915728	X - 15728		NA	NA	Species.uniformis	0.00969694	0.0182288	0.594888	922	0.933121
metab_100001541	2-hydroxy-3-methylvalerate		Amino Acid	Leucine, Isoleucine and Valine Metabolism	Species.muciniphila	-0.00439251	0.00825737	0.594893	922	0.933124
metab_100002951	eicosanedioate (C20-DC)		Lipid	Fatty Acid, Dicarboxylate	Species.wadsworthensis	-0.00461769	0.00868081	0.594898	922	0.933124
metab_1221	creatine		Amino Acid	Creatine Metabolism	Species.massiliensis.5	0.0112174	0.0210875	0.594896	922	0.933124
metab_999921353	X - 21353		NA	NA	Species.fairfieldensis	0.0220953	0.0415368	0.594896	922	0.933124
metab_100001276	N-acetylisoleucine		Amino Acid	Leucine, Isoleucine and Valine Metabolism	Species.xylaniphila	0.0105429	0.0198201	0.594907	922	0.933129
metab_100005996	octadecenedioylcarnitine (C18:1-DC)*		Lipid	Fatty Acid Metabolism (Acyl Carnitine, Dicarboxylate)	genus.Fusicatenibacter	0.00579367	0.0108918	0.594907	922	0.933129
metab_100009007	1-(1-enyl-palmitoyl)-2-oleoyl-GPC (P-16:0/18:1)*		Lipid	Plasmalogen	genus.Alistipes	0.00443682	0.00834102	0.594909	922	0.933129
metab_100020262	glutamine conjugate of C6H10O2 (2)*		Partially Characterized Molecules	Partially Characterized Molecules	genus.Enterococcus	0.01148	0.0215819	0.59491	922	0.933129
metab_535	uridine		Nucleotide	Pyrimidine Metabolism, Uracil containing	genus.Lachnospiraceae.ND3007.group	0.00222534	0.00418356	0.594912	922	0.933129
metab_100006262	4-methoxyphenol sulfate		Amino Acid	Tyrosine Metabolism	genus.Pygmaiobacter	-0.0193723	0.0364204	0.594923	922	0.933144
metab_1083	N-acetylmethionine		Amino Acid	Methionine, Cysteine, SAM and Taurine Metabolism	genus.Rikenellaceae.RC9.gut.group	0.00982578	0.018473	0.594928	922	0.933148
metab_100000776	palmitoylcarnitine (C16)		Lipid	Fatty Acid Metabolism (Acyl Carnitine, Long Chain Saturated)	genus.Shuttleworthia	-0.00403809	0.00759196	0.594935	922	0.933156
metab_999912410	X - 12410		NA	NA	genus.Anaerofilum	0.0143176	0.0269185	0.594937	922	0.933156
metab_999912847	X - 12847		NA	NA	genus.Ligilactobacillus	-0.0134364	0.025262	0.59494	922	0.933158
metab_100006435	N-acetylglucosamine/N-acetylgalactosamine		Carbohydrate	Aminosugar Metabolism	genus.Coprobacter	-0.00462449	0.00869468	0.594944	922	0.933161
metab_100001064	glycolithocholate		Lipid	Secondary Bile Acid Metabolism	genus.Erysipelatoclostridium	0.00845038	0.015888	0.594948	922	0.933164
metab_999918922	X - 18922		NA	NA	genus.Gordonibacter	0.0110057	0.0206925	0.59495	922	0.933164
metab_100001170	3-hydroxy-2-ethylpropionate		Amino Acid	Leucine, Isoleucine and Valine Metabolism	Species.formicigenerans	0.00386213	0.00726159	0.594957	922	0.933168
metab_100009227	1-linoleoyl-GPG (18:2)*		Lipid	Lysophospholipid	order.Eubacteriales	0.00844977	0.0158873	0.594959	922	0.933168
metab_100009343	1-linoleoyl-2-linolenoyl-GPC (18:2/18:3)*		Lipid	Phosphatidylcholine (PC)	Species.succinatutens	-0.00629951	0.0118445	0.594963	922	0.933168
metab_100015786	sphingomyelin (d18:0/20:0, d16:0/22:0)*		Lipid	Dihydrosphingomyelins	Species.pectinilyticus	-0.00682678	0.0128359	0.594962	922	0.933168
metab_407	lysine		Amino Acid	Lysine Metabolism	family.Lactobacillaceae	0.00326406	0.00613712	0.594959	922	0.933168
metab_888	caprate (10:0)		Lipid	Medium Chain Fatty Acid	phylum.Proteobacteria	0.00513437	0.00965384	0.594965	922	0.933168
metab_100003240	N-stearoyltaurine		Lipid	Endocannabinoid	genus.Gordonibacter	-0.00923333	0.0173612	0.594973	922	0.933177
metab_100006370	3beta-hydroxy-5-cholestenoate		Lipid	Sterol	genus.DTU089	0.00455345	0.00856185	0.594977	922	0.93318
metab_100020219	3-formylindole		Xenobiotics	Food Component/Plant	Species.callidus	-0.00447651	0.00841722	0.594979	922	0.93318
metab_100019968	lyxonate		Carbohydrate	Pentose Metabolism	Species.paraputrificum	0.0100157	0.0188329	0.594985	922	0.933188
metab_821	pseudouridine		Nucleotide	Pyrimidine Metabolism, Uracil containing	genus.Erysipelatoclostridium	0.00203069	0.00381847	0.594993	922	0.933194
metab_999911787	X - 11787		NA	NA	Species.provencensis	-0.00914909	0.0172038	0.594993	922	0.933194
metab_100001872	1-stearoyl-2-arachidonoyl-GPS (18:0/20:4)		Lipid	Phosphatidylserine (PS)	Species.dispar	0.011195	0.0210512	0.594997	922	0.933197
metab_100000096	4-guanidinobutanoate		Amino Acid	Guanidino and Acetamido Metabolism	genus.Bifidobacterium	0.00449101	0.00844557	0.595026	922	0.9332
metab_100000870	saccharin		Xenobiotics	Food Component/Plant	Species.inops	-0.0114473	0.0215271	0.595025	922	0.9332
metab_100001416	orotidine		Nucleotide	Pyrimidine Metabolism, Orotate containing	Species.microfusus	-0.0190646	0.0358517	0.595022	922	0.9332
metab_100001501	oleoylcarnitine (C18:1)		Lipid	Fatty Acid Metabolism (Acyl Carnitine, Monounsaturated)	order.Lactobacillales	0.00381434	0.00717288	0.595016	922	0.9332
metab_100009002	1-(1-enyl-palmitoyl)-2-arachidonoyl-GPE (P-16:0/20:4)*		Lipid	Plasmalogen	Species.salivarius	0.00882541	0.016596	0.595013	922	0.9332
metab_100009130	1-oleoyl-2-docosahexaenoyl-GPC (18:1/22:6)*		Lipid	Phosphatidylcholine (PC)	Species.muciniphila	0.00299707	0.00563591	0.59501	922	0.9332
metab_100010918	oleoyl-oleoyl-glycerol (18:1/18:1) [1]*		Lipid	Diacylglycerol	Species.pamelaeae	0.0171152	0.0321855	0.59502	922	0.9332
metab_100015737	ceramide (d18:1/17:0, d17:1/18:0)*		Lipid	Ceramides	Species.fastidiosa	-0.0235844	0.0443517	0.595025	922	0.9332
metab_100020211	3-hydroxybutyroylglycine**		Lipid	Fatty Acid Metabolism (Acyl Glycine)	genus.Eubacterium	-0.0153732	0.0289085	0.595006	922	0.9332
metab_1537	1-palmitoyl-2-linoleoyl-GPC (16:0/18:2)		Lipid	Phosphatidylcholine (PC)	Species.paraputrificum	-0.0044505	0.0083692	0.595017	922	0.9332
metab_302	deoxycholate		Lipid	Secondary Bile Acid Metabolism	phylum.Cyanobacteria	-0.0124789	0.0234668	0.595019	922	0.9332
metab_891	margarate (17:0)		Lipid	Long Chain Saturated Fatty Acid	Species.equolifaciens	-0.00729619	0.01372	0.595002	922	0.9332
metab_999924588	X - 24588		NA	NA	class.Cyanobacteriia	0.0141561	0.02662	0.595009	922	0.9332
metab_999924544	X - 24544		NA	NA	genus.GCA.900066755	0.0171091	0.0321749	0.595029	922	0.933202
metab_100000491	gamma-glutamylphenylalanine		Peptide	Gamma-glutamyl Amino Acid	genus.Incertae.Sedis	0.00437944	0.00823607	0.59504	922	0.933203
metab_100001334	N-acetylproline		Amino Acid	Urea cycle; Arginine and Proline Metabolism	Species.sedimentorum	0.00604322	0.0113658	0.595067	922	0.933203
metab_100001577	N-acetylcitrulline		Amino Acid	Urea cycle; Arginine and Proline Metabolism	order.Bifidobacteriales	0.00574698	0.0108085	0.595061	922	0.933203
metab_100001870	1-palmitoyl-2-linoleoyl-GPE (16:0/18:2)		Lipid	Phosphatidylethanolamine (PE)	Species.longoviformis	0.0191674	0.0360494	0.595068	922	0.933203
metab_100002367	2R,3R-dihydroxybutyrate		Lipid	Fatty Acid, Dihydroxy	family.Butyricicoccaceae	0.00538222	0.0101226	0.595063	922	0.933203
metab_100004318	indolin-2-one		Xenobiotics	Food Component/Plant	Species.secunda	-0.0146292	0.0275116	0.595036	922	0.933203
metab_100005391	3-(3-hydroxyphenyl)propionate sulfate		Xenobiotics	Benzoate Metabolism	genus.Peptococcus	-0.00969439	0.0182313	0.595036	922	0.933203
metab_100005864	methyl glucopyranoside (alpha + beta)		Xenobiotics	Food Component/Plant	Species.paraputrificum	-0.0177261	0.0333364	0.595044	922	0.933203
metab_100006260	6-hydroxyindole sulfate		Xenobiotics	Chemical	family.Saccharimonadaceae	0.00915795	0.0172233	0.595054	922	0.933203
metab_100009066	1-palmitoyl-2-oleoyl-GPI (16:0/18:1)*		Lipid	Phosphatidylinositol (PI)	Species.ramosum	0.00909906	0.017113	0.595065	922	0.933203
metab_100009345	1-palmitoleoyl-2-linolenoyl-GPC (16:1/18:3)*		Lipid	Phosphatidylcholine (PC)	Species.longicatena	-0.00467775	0.0087975	0.595057	922	0.933203
metab_100020361	3-amino-2-piperidone		Amino Acid	Urea cycle; Arginine and Proline Metabolism	genus.Actinomyces	-0.0104698	0.0196901	0.595045	922	0.933203
metab_100021000	hydroxypalmitoyl sphingomyelin (d18:1/16:0(OH))**		Lipid	Sphingomyelins	genus.Bacteroides	-0.00523101	0.00983817	0.595063	922	0.933203
metab_1024	pantothenate		Cofactors and Vitamins	Pantothenate and CoA Metabolism	genus.Holdemanella	-0.00322315	0.00606155	0.595041	922	0.933203
metab_1224	cys-gly, oxidized		Amino Acid	Glutathione Metabolism	order.Veillonellales.Selenomonadales	-0.00418625	0.00787306	0.595054	922	0.933203
metab_1526	1-palmitoyl-2-oleoyl-GPE (16:0/18:1)		Lipid	Phosphatidylethanolamine (PE)	Species.pleomorphus	0.022892	0.043051	0.595039	922	0.933203
metab_240	3-(4-hydroxyphenyl)lactate		Amino Acid	Tyrosine Metabolism	Species.vulgatus	-0.00270368	0.00508497	0.595066	922	0.933203
metab_241	phenylpyruvate		Amino Acid	Phenylalanine Metabolism	family.Hydrogenoanaerobacterium	0.00717212	0.0134889	0.595064	922	0.933203
metab_331	gamma-glutamylglutamate		Peptide	Gamma-glutamyl Amino Acid	genus..Ruminococcus..torques.group	0.00606927	0.0114143	0.595051	922	0.933203
metab_100002026	androstenediol (3alpha, 17alpha) monosulfate (2)		Lipid	Androgenic Steroids	order.Burkholderiales	-0.00558441	0.0105031	0.595074	922	0.933209
metab_100006129	vanillactate		Amino Acid	Tyrosine Metabolism	phylum.Patescibacteria	0.00626495	0.0117832	0.595076	922	0.93321
metab_100000792	dehydroepiandrosterone sulfate (DHEA-S)		Lipid	Androgenic Steroids	genus.Bacteroides	0.00859383	0.0161641	0.595093	922	0.933217
metab_100001054	butyrylcarnitine (C4)		Lipid	Fatty Acid Metabolism (also BCAA Metabolism)	Species.aerofaciens	0.00618996	0.0116426	0.59509	922	0.933217
metab_100006262	4-methoxyphenol sulfate		Amino Acid	Tyrosine Metabolism	genus.Escherichia.Shigella	0.00429239	0.00807351	0.595092	922	0.933217
metab_100006378	N-acetylkynurenine (2)		Amino Acid	Tryptophan Metabolism	genus.Catenisphaera	-0.0103256	0.0194212	0.595089	922	0.933217
metab_358	hypotaurine		Amino Acid	Methionine, Cysteine, SAM and Taurine Metabolism	Species.finegoldii	-0.00433709	0.00815761	0.595093	922	0.933217
metab_999916576	X - 16576		NA	NA	genus.Peptococcus	0.00417382	0.00785037	0.595087	922	0.933217
metab_100020262	glutamine conjugate of C6H10O2 (2)*		Partially Characterized Molecules	Partially Characterized Molecules	family.Christensenellaceae	0.00931683	0.0175244	0.595102	922	0.933228
metab_100021530	S-carboxyethylcysteine		Amino Acid	Methionine, Cysteine, SAM and Taurine Metabolism	Species.jalaludinii	0.0123328	0.0231976	0.595106	922	0.933231
metab_100001501	oleoylcarnitine (C18:1)		Lipid	Fatty Acid Metabolism (Acyl Carnitine, Monounsaturated)	Species.evryensis	-0.0136602	0.0256956	0.595124	922	0.933234
metab_100001989	glycocholenate sulfate*		Lipid	Secondary Bile Acid Metabolism	genus.Succiniclasticum	-0.00796373	0.0149801	0.595123	922	0.933234
metab_100002254	stearoyl ethanolamide		Lipid	Endocannabinoid	Species.senegalensis	-0.00536524	0.010092	0.595113	922	0.933234
metab_100002953	16-hydroxypalmitate		Lipid	Fatty Acid, Monohydroxy	order.Clostridiales	0.00268844	0.005057	0.595117	922	0.933234
metab_100008985	1-palmitoyl-2-dihomo-linolenoyl-GPC (16:0/20:3n3 or 6)*		Lipid	Phosphatidylcholine (PC)	Species.thetaiotaomicron	0.00265236	0.0049891	0.595115	922	0.933234
metab_100009246	2-methylserine		Amino Acid	Glycine, Serine and Threonine Metabolism	genus.Hafnia.Obesumbacterium	-0.0132661	0.0249539	0.595119	922	0.933234
metab_100022005	bilirubin degradation product, C17H18N2O4 (1)**		Partially Characterized Molecules	Partially Characterized Molecules	Species.thetaiotaomicron	0.00410113	0.00771445	0.595124	922	0.933234
metab_999917438	X - 17438		NA	NA	genus.Romboutsia	0.00518592	0.00975475	0.595115	922	0.933234
metab_100015965	ethyl alpha-glucopyranoside		Xenobiotics	Food Component/Plant	genus.Fusicatenibacter	0.0121469	0.0228496	0.595136	922	0.93324
metab_342	glycocholate		Lipid	Primary Bile Acid Metabolism	Species.massiliensis.8	-0.0271999	0.0511657	0.595133	922	0.93324
metab_363	myo-inositol		Lipid	Inositol Metabolism	family.UCG.011	-0.00638838	0.0120172	0.595135	922	0.93324
metab_999921842	X - 21842		NA	NA	Species.sanguinis	0.00662922	0.0124701	0.59513	922	0.93324
metab_923	dihydroorotate		Nucleotide	Pyrimidine Metabolism, Orotate containing	Species.thetaiotaomicron	-0.00422225	0.00794264	0.595141	922	0.933244
metab_100001403	5-acetylamino-6-amino-3-methyluracil		Xenobiotics	Xanthine Metabolism	Species.timonensis	0.0331184	0.0623006	0.595143	922	0.933245
metab_100000467	3-indoxyl sulfate		Amino Acid	Tryptophan Metabolism	genus.UC5.1.2E3	-0.00680952	0.0128104	0.595162	922	0.933245
metab_100001256	N-acetylphenylalanine		Amino Acid	Phenylalanine Metabolism	Species.aerofaciens	-0.00364017	0.00684832	0.595176	922	0.933245
metab_100001611	3beta,7alpha-dihydroxy-5-cholestenoate		Lipid	Sterol	Species.muciniphila	0.0036403	0.00684823	0.595158	922	0.933245
metab_100005985	sphingomyelin (d18:2/14:0, d18:1/14:1)*		Lipid	Sphingomyelins	phylum.Proteobacteria	0.00435894	0.00820023	0.595161	922	0.933245
metab_100008928	2-hydroxybutyrate/2-hydroxyisobutyrate		Amino Acid	Glutathione Metabolism	Species.formicigenerans	0.00483918	0.00910395	0.595172	922	0.933245
metab_100008993	1-palmitoyl-2-arachidonoyl-GPI (16:0/20:4)*		Lipid	Phosphatidylinositol (PI)	order.Enterobacterales	0.00390328	0.00734285	0.595153	922	0.933245
metab_100015632	N-stearoyl-sphingadienine (d18:2/18:0)*		Lipid	Ceramides	genus.Haemophilus	-0.00648075	0.0121919	0.595162	922	0.933245
metab_100020487	N-acetyl-isoputreanine		Amino Acid	Polyamine Metabolism	Species.merdae	-0.00401522	0.00755389	0.595176	922	0.933245
metab_100020502	sulfate of piperine metabolite C18H21NO3 (1)*		Xenobiotics	Food Component/Plant	genus.Lachnospiraceae.UCG.007	0.0217241	0.0408693	0.59517	922	0.933245
metab_1254	glycerol		Lipid	Glycerolipid Metabolism	genus.Holdemania	-0.00713095	0.0134152	0.595165	922	0.933245
metab_158	5,6-dihydrothymine		Nucleotide	Pyrimidine Metabolism, Thymine containing	Species.massiliensis.1	-0.00243695	0.00458466	0.595175	922	0.933245
metab_445	orotate		Nucleotide	Pyrimidine Metabolism, Orotate containing	family.Streptococcaceae	0.00382724	0.00720007	0.595167	922	0.933245
metab_561	glutamate		Amino Acid	Glutamate Metabolism	Species.minuta	0.0199444	0.0375218	0.595175	922	0.933245
metab_999912798	X - 12798		NA	NA	genus.Alloscardovia	-0.0242846	0.0456835	0.595148	922	0.933245
metab_999916938	X - 16938		NA	NA	family.Pseudomonadaceae	-0.0174136	0.0327587	0.595156	922	0.933245
metab_999924588	X - 24588		NA	NA	Species.stercoris	0.00391657	0.00736814	0.595167	922	0.933245
metab_100001806	o-cresol sulfate		Xenobiotics	Benzoate Metabolism	class.Saccharimonadia	-0.0172346	0.0324244	0.595182	922	0.933252
metab_100001198	myristoleate (14:1n5)		Lipid	Long Chain Monounsaturated Fatty Acid	genus.Ligilactobacillus	0.00766662	0.0144248	0.595212	922	0.933254
metab_100001606	cholesterol sulfate		Lipid	Sterol	order.Methanobacteriales	-0.00772305	0.0145305	0.5952	922	0.933254
metab_100002106	sphingomyelin (d18:1/18:1, d18:2/18:0)		Lipid	Sphingomyelins	Species.disporicum	-0.00480143	0.00903361	0.5952	922	0.933254
metab_100002679	gamma-carboxyglutamate		Amino Acid	Glutamate Metabolism	genus.Dorea	0.0054191	0.0101959	0.595206	922	0.933254
metab_100003119	N-oleoyltaurine		Lipid	Endocannabinoid	genus.Prevotella	-0.0103021	0.019382	0.595187	922	0.933254
metab_100003641	valylglycine		Peptide	Dipeptide	Species.magna	-0.016442	0.0309342	0.595195	922	0.933254
metab_100009005	1-(1-enyl-palmitoyl)-2-oleoyl-GPE (P-16:0/18:1)*		Lipid	Plasmalogen	Species.hadrus	0.00568677	0.0106998	0.595215	922	0.933254
metab_100021105	eicosenedioate (C20:1-DC)*		Lipid	Fatty Acid, Dicarboxylate	genus.Succinivibrio	-0.0203965	0.0383737	0.595189	922	0.933254
metab_100022041	N,N-dimethyl-pro-pro		Peptide	Modified Peptides	Species.longum	0.00415159	0.00781099	0.595201	922	0.933254
metab_1053	3-ureidopropionate		Nucleotide	Pyrimidine Metabolism, Uracil containing	family.Victivallaceae	-0.0091564	0.0172279	0.595213	922	0.933254
metab_1134	urate		Nucleotide	Purine Metabolism, (Hypo)Xanthine/Inosine containing	Species.intestini	-0.00468298	0.00881075	0.5952	922	0.933254
metab_811	alanine		Amino Acid	Alanine and Aspartate Metabolism	Species.finegoldii	0.00367817	0.00692011	0.595192	922	0.933254
metab_999916087	X - 16087		NA	NA	genus.Faecalitalea	-0.0121736	0.0229041	0.595202	922	0.933254
metab_999918886	X - 18886		NA	NA	genus.Fusicatenibacter	0.0054193	0.0101964	0.59521	922	0.933254
metab_999923782	X - 23782		NA	NA	genus.Catenibacterium	-0.00494594	0.00930577	0.595211	922	0.933254
metab_999924307	X - 24307		NA	NA	genus.Alloscardovia	-0.0194142	0.0365274	0.595208	922	0.933254
metab_100001393	isovalerylcarnitine (C5)		Amino Acid	Leucine, Isoleucine and Valine Metabolism	family.Tannerellaceae	0.00464005	0.00873047	0.59522	922	0.933258
metab_100008985	1-palmitoyl-2-dihomo-linolenoyl-GPC (16:0/20:3n3 or 6)*		Lipid	Phosphatidylcholine (PC)	genus.Negativibacillus	-0.00295302	0.0055564	0.595231	922	0.933272
metab_197	S-adenosylhomocysteine (SAH)		Amino Acid	Methionine, Cysteine, SAM and Taurine Metabolism	genus.Sutterella	-0.00251979	0.0047413	0.595235	922	0.933276
metab_100003151	linoleoylcarnitine (C18:2)*		Lipid	Fatty Acid Metabolism (Acyl Carnitine, Polyunsaturated)	genus.Holdemanella	-0.00308406	0.0058032	0.595246	922	0.933289
metab_100006171	eugenol sulfate		Xenobiotics	Food Component/Plant	Species.succinatiphilus	-0.0362129	0.0681422	0.595252	922	0.933293
metab_100021198	picolinoylglycine		Lipid	Fatty Acid Metabolism (Acyl Glycine)	genus.Oribacterium	-0.00863641	0.0162512	0.595253	922	0.933293
metab_100001501	oleoylcarnitine (C18:1)		Lipid	Fatty Acid Metabolism (Acyl Carnitine, Monounsaturated)	Species.sobrinus	0.0103011	0.0193841	0.59526	922	0.933298
metab_100001856	1-stearoyl-2-oleoyl-GPE (18:0/18:1)		Lipid	Phosphatidylethanolamine (PE)	genus.Lachnospira	-0.00517603	0.00973995	0.595258	922	0.933298
metab_100001121	pyridoxate		Cofactors and Vitamins	Vitamin B6 Metabolism	genus.Lactonifactor	-0.0222625	0.0418933	0.595269	922	0.933304
metab_100001274	N-acetylthreonine		Amino Acid	Glycine, Serine and Threonine Metabolism	genus.Sutterella	-0.00319007	0.00600304	0.595268	922	0.933304
metab_892	nonadecanoate (19:0)		Lipid	Long Chain Saturated Fatty Acid	genus.Candidatus.Soleaferrea	-0.00546971	0.0102929	0.59527	922	0.933304
metab_999911478	X - 11478		NA	NA	genus.Latilactobacillus	-0.0100312	0.0188767	0.595272	922	0.933304
metab_100006260	6-hydroxyindole sulfate		Xenobiotics	Chemical	Species.johnsonii	0.0100457	0.0189051	0.59529	922	0.933327
metab_100020487	N-acetyl-isoputreanine		Amino Acid	Polyamine Metabolism	Species.salivarius	0.0109675	0.0206398	0.595289	922	0.933327
metab_100009181	1-stearoyl-2-oleoyl-GPI (18:0/18:1)*		Lipid	Phosphatidylinositol (PI)	order.Gastranaerophilales	-0.00763324	0.0143651	0.595293	922	0.933328
metab_100001337	linolenate [alpha or gamma; (18:3n3 or 6)]		Lipid	Long Chain Polyunsaturated Fatty Acid (n3 and n6)	Species.anginosus	-0.0237681	0.0447305	0.5953	922	0.933332
metab_100004635	methionine sulfone		Amino Acid	Methionine, Cysteine, SAM and Taurine Metabolism	Species.plebeius	-0.0046524	0.0087556	0.5953	922	0.933332
metab_100020351	N-carbamoylvaline		Amino Acid	Leucine, Isoleucine and Valine Metabolism	genus.Fenollaria	0.0123229	0.0231917	0.595309	922	0.933342
metab_100021131	undecenoylcarnitine (C11:1)		Lipid	Fatty Acid Metabolism (Acyl Carnitine, Monounsaturated)	genus..Eubacterium..ruminantium.group	-0.00350235	0.00659144	0.59531	922	0.933342
metab_100000936	3-methyl-2-oxobutyrate		Amino Acid	Leucine, Isoleucine and Valine Metabolism	genus.Succiniclasticum	-0.00464605	0.00874415	0.595321	922	0.933345
metab_100002227	4-cholesten-3-one		Lipid	Sterol	Species.magna	0.0148061	0.0278661	0.595323	922	0.933345
metab_100002945	(14 or 15)-methylpalmitate (a17:0 or i17:0)		Lipid	Fatty Acid, Branched	genus.Olsenella	-0.00957565	0.0180221	0.595324	922	0.933345
metab_100009005	1-(1-enyl-palmitoyl)-2-oleoyl-GPE (P-16:0/18:1)*		Lipid	Plasmalogen	genus..Eubacterium..siraeum.group	0.00340319	0.00640494	0.595317	922	0.933345
metab_100020487	N-acetyl-isoputreanine		Amino Acid	Polyamine Metabolism	Species.pamelaeae	-0.0139487	0.0262524	0.595321	922	0.933345
metab_98	kynurenate		Amino Acid	Tryptophan Metabolism	Species.faecium	-0.0034716	0.00653369	0.595317	922	0.933345
metab_100008985	1-palmitoyl-2-dihomo-linolenoyl-GPC (16:0/20:3n3 or 6)*		Lipid	Phosphatidylcholine (PC)	genus.Citrobacter	-0.00944386	0.0177749	0.595341	922	0.933356
metab_1231	dihomo-linoleate (20:2n6)		Lipid	Long Chain Polyunsaturated Fatty Acid (n3 and n6)	genus.Coriobacteriaceae.UCG.002	-0.0159989	0.0301125	0.595341	922	0.933356
metab_180	linoleate (18:2n6)		Lipid	Long Chain Polyunsaturated Fatty Acid (n3 and n6)	genus.CAG.56	0.00485254	0.00913325	0.59534	922	0.933356
metab_182	quinolinate		Cofactors and Vitamins	Nicotinate and Nicotinamide Metabolism	phylum.Bacteroidota	0.00898478	0.0169106	0.595336	922	0.933356
metab_999919438	X - 19438		NA	NA	Species.fragilis	0.0047048	0.00885518	0.595341	922	0.933356
metab_100001006	N-acetylglycine		Amino Acid	Glycine, Serine and Threonine Metabolism	genus.Papillibacter	-0.0143321	0.0269757	0.595347	922	0.933362
metab_100000257	glucuronate		Carbohydrate	Aminosugar Metabolism	family.Eubacteriaceae	-0.0137638	0.0259082	0.595378	922	0.93337
metab_100000257	glucuronate		Carbohydrate	Aminosugar Metabolism	Species.intestinalis.1	0.0070774	0.0133214	0.595356	922	0.93337
metab_100001092	trigonelline (N'-methylnicotinate)		Cofactors and Vitamins	Nicotinate and Nicotinamide Metabolism	Species.obesi	0.00949056	0.0178638	0.595361	922	0.93337
metab_100001466	3-methylcytidine		Nucleotide	Pyrimidine Metabolism, Cytidine containing	genus.Enterorhabdus	-0.00375952	0.00707671	0.595376	922	0.93337
metab_100001872	1-stearoyl-2-arachidonoyl-GPS (18:0/20:4)		Lipid	Phosphatidylserine (PS)	Species.angulatum	0.0172366	0.032446	0.595385	922	0.93337
metab_100002024	5alpha-androstan-3beta,17beta-diol monosulfate (2)		Lipid	Androgenic Steroids	Species.dispar	0.0125536	0.0236303	0.595378	922	0.93337
metab_100002026	androstenediol (3alpha, 17alpha) monosulfate (2)		Lipid	Androgenic Steroids	class.Desulfovibrionia	0.00588538	0.0110781	0.595369	922	0.93337
metab_100002126	16a-hydroxy DHEA 3-sulfate		Lipid	Androgenic Steroids	family.Acidaminococcaceae	-0.00598472	0.0112655	0.595383	922	0.93337
metab_100004112	3-methyl catechol sulfate (1)		Xenobiotics	Benzoate Metabolism	genus.Caproiciproducens	0.0194233	0.0365598	0.595361	922	0.93337
metab_100015727	ceramide (d16:1/24:1, d18:1/22:1)*		Lipid	Ceramides	order.Eubacteriales	-0.0103018	0.0193907	0.59536	922	0.93337
metab_100015752	glycosyl-N-(2-hydroxynervonoyl)-sphingosine (d18:1/24:1(2OH))*		Lipid	Hexosylceramides (HCER)	order.Gastranaerophilales	-0.00614484	0.0115666	0.595374	922	0.93337
metab_100020241	gamma-glutamylcitrulline*		Peptide	Gamma-glutamyl Amino Acid	Species.virosa	0.00663808	0.0124952	0.595379	922	0.93337
metab_100021000	hydroxypalmitoyl sphingomyelin (d18:1/16:0(OH))**		Lipid	Sphingomyelins	genus.Prevotellaceae.NK3B31.group	-0.00505477	0.00951503	0.595384	922	0.93337
metab_1254	glycerol		Lipid	Glycerolipid Metabolism	Species.bifidum	-0.0064252	0.0120946	0.595382	922	0.93337
metab_563	glutamine		Amino Acid	Glutamate Metabolism	genus.Lachnospiraceae.UCG.003	0.00544287	0.0102456	0.595386	922	0.93337
metab_999921383	X - 21383		NA	NA	genus.Pseudomonas	0.0174322	0.0328141	0.595383	922	0.93337
metab_999923787	X - 23787		NA	NA	genus..Eubacterium..siraeum.group	-0.00492899	0.00927806	0.595376	922	0.93337
metab_100001151	butyrylglycine		Lipid	Fatty Acid Metabolism (also BCAA Metabolism)	genus.Lachnospiraceae.UCG.003	-0.00745128	0.0140264	0.595392	922	0.933374
metab_1239	2-hydroxystearate		Lipid	Fatty Acid, Monohydroxy	Species.isoflavoniconvertens	-0.00501893	0.00944778	0.595393	922	0.933374
metab_100020254	glycine conjugate of C10H14O2 (1)*		Partially Characterized Molecules	Partially Characterized Molecules	class.Coriobacteriia	-0.00651016	0.0122552	0.595402	922	0.933384
metab_100002458	3-methylglutaconate		Amino Acid	Leucine, Isoleucine and Valine Metabolism	genus.Catenisphaera	0.00937688	0.0176521	0.59541	922	0.933395
metab_100020487	N-acetyl-isoputreanine		Amino Acid	Polyamine Metabolism	genus.Lactococcus	-0.00662505	0.0124719	0.595414	922	0.933395
metab_999913431	X - 13431		NA	NA	genus.Anaeroplasma	-0.00974284	0.0183412	0.595413	922	0.933395
metab_100010940	diacylglycerol (16:1/18:2 [2], 16:0/18:3 [1])*		Lipid	Diacylglycerol	genus.Oscillibacter	0.00654917	0.0123292	0.595419	922	0.933396
metab_439	stearate (18:0)		Lipid	Long Chain Saturated Fatty Acid	family.Acidaminococcaceae	-0.00306889	0.00577735	0.595418	922	0.933396
metab_100000840	tartronate (hydroxymalonate)		Xenobiotics	Food Component/Plant	Species.bromii	-0.00279333	0.00525868	0.595423	922	0.933396
metab_100001580	docosapentaenoate (n6 DPA; 22:5n6)		Lipid	Long Chain Polyunsaturated Fatty Acid (n3 and n6)	family.Marinifilaceae	-0.00673421	0.0126777	0.595423	922	0.933396
metab_100001456	7-methylguanine		Nucleotide	Purine Metabolism, Guanine containing	Species.comes	-0.00342383	0.0064458	0.595432	922	0.933397
metab_100002027	androstenediol (3alpha, 17alpha) monosulfate (3)		Lipid	Androgenic Steroids	Species.ndongoniae	-0.0149654	0.0281739	0.595427	922	0.933397
metab_100015620	lactosyl-N-nervonoyl-sphingosine (d18:1/24:1)*		Lipid	Lactosylceramides (LCER)	family.Marinifilaceae	0.00425801	0.00801621	0.595431	922	0.933397
metab_100020419	1-carboxyethylphenylalanine	N-lactoyl phenylalanine	Amino Acid	Phenylalanine Metabolism	phylum.Verrucomicrobiota	-0.00426831	0.00803563	0.595432	922	0.933397
metab_100022006	bilirubin degradation product, C17H18N2O4 (2)**		Partially Characterized Molecules	Partially Characterized Molecules	genus.Lachnospiraceae.UCG.003	-0.00870208	0.0163831	0.595439	922	0.933404
metab_100001755	4-vinylphenol sulfate		Xenobiotics	Benzoate Metabolism	order.Clostridiales	0.00767233	0.0144452	0.595458	922	0.933413
metab_100005717	1-palmitoyl-GPG (16:0)*		Lipid	Lysophospholipid	genus.Mitsuokella	0.00684724	0.0128917	0.595458	922	0.933413
metab_1547	N-stearoyl-sphingosine (d18:1/18:0)*		Lipid	Ceramides	genus.Lachnospiraceae.FCS020.group	-0.00448972	0.00845288	0.59545	922	0.933413
metab_391	citrulline		Amino Acid	Urea cycle; Arginine and Proline Metabolism	family..Clostridium..methylpentosum.group	-0.00422165	0.0079483	0.595455	922	0.933413
metab_519	myristate (14:0)		Lipid	Long Chain Saturated Fatty Acid	genus.Streptococcus	-0.00461817	0.00869484	0.595455	922	0.933413
metab_999912112	X - 12112		NA	NA	Species.anaerobia	-0.0196678	0.037029	0.595451	922	0.933413
metab_999925520	X - 25520		NA	NA	Species.saccharivorans	0.00776117	0.0146123	0.595456	922	0.933413
metab_100001734	N6-acetyllysine		Amino Acid	Lysine Metabolism	genus.Lachnospiraceae.FCS020.group	0.00317927	0.00598606	0.595473	922	0.933414
metab_100002027	androstenediol (3alpha, 17alpha) monosulfate (3)		Lipid	Androgenic Steroids	Species.vadensis	-0.0263039	0.0495254	0.595469	922	0.933414
metab_100009407	pimeloylcarnitine/3-methyladipoylcarnitine (C7-DC)		Lipid	Fatty Acid Metabolism (Acyl Carnitine, Dicarboxylate)	Species.faecium	0.00485343	0.00913826	0.595474	922	0.933414
metab_100021198	picolinoylglycine		Lipid	Fatty Acid Metabolism (Acyl Glycine)	Species.funiformis	-0.00957805	0.0180335	0.595466	922	0.933414
metab_1668	taurodeoxycholate		Lipid	Secondary Bile Acid Metabolism	genus.Faecalicoccus	-0.0386704	0.0728107	0.595476	922	0.933414
metab_407	lysine		Amino Acid	Lysine Metabolism	genus.UCG.007	-0.00628366	0.0118311	0.595472	922	0.933414
metab_999912117	X - 12117		NA	NA	family.UCG.011	-0.0108593	0.0204465	0.595477	922	0.933414
metab_999913553	X - 13553		NA	NA	family.Family.XI	0.0113565	0.0213819	0.595463	922	0.933414
metab_999921471	X - 21471		NA	NA	family.Acidaminococcaceae	-0.00421079	0.00792824	0.595473	922	0.933414
metab_100000014	hippurate		Xenobiotics	Benzoate Metabolism	Species.ihumii	-0.0163453	0.0307776	0.595498	922	0.933414
metab_100000846	erythritol		Xenobiotics	Food Component/Plant	genus.Gordonibacter	-0.0092733	0.0174614	0.595499	922	0.933414
metab_100001743	tryptophan betaine		Amino Acid	Tryptophan Metabolism	Species.inulinivorans	0.00945542	0.0178039	0.595491	922	0.933414
metab_100003001	1-(1-enyl-stearoyl)-GPE (P-18:0)*		Lipid	Lysoplasmalogen	class.Synergistia	0.0095485	0.0179794	0.595496	922	0.933414
metab_100006282	umbelliferone sulfate		Xenobiotics	Food Component/Plant	family.Flavobacteriaceae	-0.0212371	0.0399879	0.59549	922	0.933414
metab_100008991	1-palmitoyl-2-docosahexaenoyl-GPE (16:0/22:6)*		Lipid	Phosphatidylethanolamine (PE)	genus.Faecalitalea	-0.0117009	0.0220333	0.595512	922	0.933414
metab_100008992	1-stearoyl-2-docosahexaenoyl-GPE (18:0/22:6)*		Lipid	Phosphatidylethanolamine (PE)	genus.Citrobacter	0.014404	0.0271227	0.595505	922	0.933414
metab_100009131	1-linoleoyl-2-arachidonoyl-GPC (18:2/20:4n6)*		Lipid	Phosphatidylcholine (PC)	Species.anaerobia	0.00720467	0.0135665	0.595508	922	0.933414
metab_100009225	1-(1-enyl-stearoyl)-2-linoleoyl-GPE (P-18:0/18:2)*		Lipid	Plasmalogen	Species.parasanguinis	0.0122899	0.0231423	0.595512	922	0.933414
metab_100015790	sphingomyelin (d18:2/21:0, d16:2/23:0)*		Lipid	Sphingomyelins	family.Butyricicoccaceae	0.00586442	0.0110427	0.595503	922	0.933414
metab_100015831	linolenoylcarnitine (C18:3)*		Lipid	Fatty Acid Metabolism (Acyl Carnitine, Polyunsaturated)	genus.Allisonella	-0.00895163	0.0168554	0.595492	922	0.933414
metab_1004	xanthine		Nucleotide	Purine Metabolism, (Hypo)Xanthine/Inosine containing	genus.Family.XIII.AD3011.group	0.00592374	0.0111545	0.595509	922	0.933414
metab_1022	picolinate		Amino Acid	Tryptophan Metabolism	genus.Parabacteroides	0.0039451	0.00742835	0.595491	922	0.933414
metab_381	2-aminoadipate		Amino Acid	Lysine Metabolism	Species.filiformis	-0.00740305	0.0139397	0.595498	922	0.933414
metab_537	trans-urocanate		Amino Acid	Histidine Metabolism	Species.intestinihominis	0.00974552	0.0183509	0.595506	922	0.933414
metab_999918886	X - 18886		NA	NA	genus.Fournierella	0.00601072	0.0113179	0.595494	922	0.933414
metab_999924475	X - 24475		NA	NA	Species.massiliensis	0.010905	0.0205333	0.595492	922	0.933414
metab_100005350	1-linolenoyl-GPC (18:3)*		Lipid	Lysophospholipid	genus..Eubacterium..nodatum.group	0.0118284	0.0222734	0.595515	922	0.933416
metab_100001256	N-acetylphenylalanine		Amino Acid	Phenylalanine Metabolism	genus.Lactobacillus	0.0037701	0.0070994	0.595521	922	0.933419
metab_100015797	heneicosapentaenoate (21:5n3)		Lipid	Long Chain Polyunsaturated Fatty Acid (n3 and n6)	Species.succinatutens	-0.00993759	0.0187133	0.59552	922	0.933419
metab_100001104	N-acetyltyrosine		Amino Acid	Tyrosine Metabolism	genus.Dorea	0.00536259	0.0100984	0.59553	922	0.933421
metab_100003258	2-O-methylascorbic acid		Cofactors and Vitamins	Ascorbate and Aldarate Metabolism	Species.bacterium.1	-0.00234231	0.00441081	0.595526	922	0.933421
metab_100005418	17alpha-hydroxypregnanolone glucuronide		Lipid	Pregnenolone Steroids	genus.Lachnospiraceae.UCG.001	-0.00503619	0.00948375	0.595529	922	0.933421
metab_1242	N1-methyladenosine		Nucleotide	Purine Metabolism, Adenine containing	genus.Leuconostoc	0.0128804	0.0242553	0.595528	922	0.933421
metab_100001740	mannitol/sorbitol		Carbohydrate	Fructose, Mannose and Galactose Metabolism	genus..Ruminococcus..gauvreauii.group	-0.00625649	0.011782	0.595536	922	0.933424
metab_100020542	11beta-hydroxyetiocholanolone glucuronide*		Lipid	Androgenic Steroids	Species.intestinihominis	-0.0114294	0.0215234	0.595535	922	0.933424
metab_100008904	1-stearoyl-2-oleoyl-GPC (18:0/18:1)		Lipid	Phosphatidylcholine (PC)	genus.Anaerofustis	-0.00887125	0.0167064	0.595546	922	0.93343
metab_100020541	11beta-hydroxyandrosterone glucuronide		Lipid	Androgenic Steroids	family.Selenomonadaceae	-0.00806341	0.0151851	0.595546	922	0.93343
metab_999921829	X - 21829		NA	NA	Species.atypica	-0.0144667	0.0272437	0.595545	922	0.93343
metab_100000010	3-phenylpropionate (hydrocinnamate)		Xenobiotics	Benzoate Metabolism	Species.inops	0.00969246	0.0182533	0.595552	922	0.933431
metab_100004542	2-aminoheptanoate		Lipid	Fatty Acid, Amino	Species.senegalensis	0.00972552	0.0183157	0.595555	922	0.933431
metab_439	stearate (18:0)		Lipid	Long Chain Saturated Fatty Acid	Species.massiliensis.6	-0.0146974	0.0276786	0.595549	922	0.933431
metab_999912100	X - 12100		NA	NA	family.Bifidobacteriaceae	0.00273067	0.00514256	0.595555	922	0.933431
metab_100000672	1-myristoyl-2-palmitoyl-GPC (14:0/16:0)		Lipid	Phosphatidylcholine (PC)	family.Acholeplasmataceae	-0.00897299	0.0169002	0.595594	922	0.933452
metab_100001287	epiandrosterone sulfate		Lipid	Androgenic Steroids	order.Victivallales	-0.0196728	0.0370515	0.595581	922	0.933452
metab_100001662	deoxycarnitine		Lipid	Carnitine Metabolism	order.Peptostreptococcales.Tissierellales	0.00543802	0.0102421	0.595587	922	0.933452
metab_100001806	o-cresol sulfate		Xenobiotics	Benzoate Metabolism	Species.saccharivorans	0.0121709	0.0229237	0.595599	922	0.933452
metab_100001977	beta-cryptoxanthin		Cofactors and Vitamins	Vitamin A Metabolism	genus.Candidatus.Soleaferrea	-0.014123	0.0266003	0.595598	922	0.933452
metab_100003258	2-O-methylascorbic acid		Cofactors and Vitamins	Ascorbate and Aldarate Metabolism	order.Gastranaerophilales	-0.00392774	0.00739785	0.5956	922	0.933452
metab_100003901	2-stearoyl-GPE (18:0)*		Lipid	Lysophospholipid	order.Monoglobales	-0.00595476	0.0112157	0.595601	922	0.933452
metab_100004182	3b-hydroxy-5-cholenoic acid		Lipid	Secondary Bile Acid Metabolism	family.Hafniaceae	-0.0128673	0.0242351	0.595596	922	0.933452
metab_100004227	2-aminooctanoate		Lipid	Fatty Acid, Amino	Species.fermentans	-0.0108204	0.0203799	0.595596	922	0.933452
metab_100019892	2-hydroxyarachidate*		Lipid	Fatty Acid, Monohydroxy	Species.excrementihominis	-0.00463746	0.00873409	0.595579	922	0.933452
metab_100021502	(2 or 3)-decenoate (10:1n7 or n8)		Lipid	Medium Chain Fatty Acid	genus.FD2005	0.010612	0.0199862	0.595576	922	0.933452
metab_273	cortisone		Lipid	Corticosteroids	genus.Holdemania	0.00472715	0.00890304	0.59558	922	0.933452
metab_999911381	X - 11381		NA	NA	genus.Holdemanella	-0.00333775	0.00628626	0.595579	922	0.933452
metab_999913507	X - 13507		NA	NA	order.Monoglobales	-0.00871996	0.0164238	0.595596	922	0.933452
metab_999921796	X - 21796		NA	NA	genus.Succiniclasticum	-0.00524098	0.00987092	0.595585	922	0.933452
metab_999923782	X - 23782		NA	NA	genus.Holdemanella	0.00377184	0.00710391	0.595584	922	0.933452
metab_100001002	EDTA		Xenobiotics	Chemical	order.Peptostreptococcales.Tissierellales	0.00705383	0.0132869	0.59563	922	0.933458
metab_100001590	isobutyrylglycine		Amino Acid	Leucine, Isoleucine and Valine Metabolism	family.Acidaminococcaceae	0.00350193	0.00659606	0.595612	922	0.933458
metab_100001609	7-alpha-hydroxy-3-oxo-4-cholestenoate (7-Hoca)		Lipid	Sterol	family.Acholeplasmataceae	-0.00594401	0.0111964	0.595631	922	0.933458
metab_100001612	N-acetyl-aspartyl-glutamate (NAAG)		Amino Acid	Glutamate Metabolism	genus.Rikenella	0.0118324	0.0222879	0.59563	922	0.933458
metab_100001870	1-palmitoyl-2-linoleoyl-GPE (16:0/18:2)		Lipid	Phosphatidylethanolamine (PE)	genus.Roseburia	-0.00811591	0.0152884	0.595652	922	0.933458
metab_100001994	androstenediol (3beta,17beta) disulfate (2)		Lipid	Androgenic Steroids	genus..Ruminococcus..torques.group	0.00834058	0.0157115	0.595649	922	0.933458
metab_100002106	sphingomyelin (d18:1/18:1, d18:2/18:0)		Lipid	Sphingomyelins	Species.delbrueckii	0.00385882	0.00726898	0.595648	922	0.933458
metab_100003240	N-stearoyltaurine		Lipid	Endocannabinoid	class.Incertae.Sedis	0.0117235	0.0220841	0.595651	922	0.933458
metab_100015609	N-palmitoyl-sphingadienine (d18:2/16:0)*		Lipid	Ceramides	Species.filiformis	0.00839655	0.0158163	0.595636	922	0.933458
metab_100019794	hydroxy-CMPF*		Lipid	Fatty Acid, Dicarboxylate	genus..Ruminococcus..gauvreauii.group	0.00797115	0.0150154	0.595645	922	0.933458
metab_100020479	indoleacetoylcarnitine*		Amino Acid	Tryptophan Metabolism	order.Desulfovibrionales	0.00705122	0.0132817	0.595623	922	0.933458
metab_100020825	3-hydroxyhexanoylcarnitine (1)		Lipid	Fatty Acid Metabolism (Acyl Carnitine, Hydroxy)	order.Rhodospirillales	0.00400226	0.0075393	0.595653	922	0.933458
metab_100021208	4-vinylcatechol sulfate		Xenobiotics	Benzoate Metabolism	genus.Solobacterium	-0.0183094	0.0344903	0.595652	922	0.933458
metab_100021666	branched-chain, straight-chain, or cyclopropyl 10:1 fatty acid (1)*		Partially Characterized Molecules	Partially Characterized Molecules	genus.Coriobacteriaceae.UCG.002	-0.0157514	0.0296699	0.595628	922	0.933458
metab_397	leucine		Amino Acid	Leucine, Isoleucine and Valine Metabolism	genus.Coriobacteriaceae.UCG.002	-0.00806087	0.0151835	0.595623	922	0.933458
metab_999907765	X - 07765		NA	NA	genus.Oribacterium	-0.0103265	0.0194518	0.595636	922	0.933458
metab_999907765	X - 07765		NA	NA	genus.Acetanaerobacterium	-0.0176908	0.0333219	0.595616	922	0.933458
metab_999911850	X - 11850		NA	NA	phylum.Synergistota	-0.0442613	0.0833775	0.595652	922	0.933458
metab_999912216	X - 12216		NA	NA	Species.secunda	-0.0238492	0.0449214	0.595614	922	0.933458
metab_999912462	X - 12462		NA	NA	Species.mitsuokai	-0.00858863	0.0161778	0.595628	922	0.933458
metab_999921353	X - 21353		NA	NA	Species.massiliensis.7	0.0141108	0.0265793	0.595625	922	0.933458
metab_999924949	X - 24949		NA	NA	genus.Victivallis	0.0151135	0.0284678	0.595621	922	0.933458
metab_999925271	X - 25271		NA	NA	phylum.Firmicutes	0.0443632	0.0835675	0.595644	922	0.933458
metab_999925828	X - 25828		NA	NA	Species.parvulum	-0.00891127	0.0167847	0.595608	922	0.933458
metab_100021502	(2 or 3)-decenoate (10:1n7 or n8)		Lipid	Medium Chain Fatty Acid	Species.mutans	0.00944186	0.0177871	0.595671	922	0.933481
metab_999923782	X - 23782		NA	NA	family.Bifidobacteriaceae	-0.00396028	0.0074606	0.595672	922	0.933481
metab_272	corticosterone		Lipid	Corticosteroids	Species.caccae.1	-0.0262469	0.049446	0.595677	922	0.933486
metab_100000263	imidazole lactate		Amino Acid	Histidine Metabolism	class.Actinobacteria	-0.0034766	0.00654963	0.595684	922	0.933488
metab_331	gamma-glutamylglutamate		Peptide	Gamma-glutamyl Amino Acid	family..Eubacterium..coprostanoligenes.group	0.00518158	0.0097616	0.595681	922	0.933488
metab_999911299	X - 11299		NA	NA	genus.CAG.56	0.00930483	0.0175296	0.595684	922	0.933488
metab_100001655	1-palmitoyl-GPI (16:0)		Lipid	Lysophospholipid	genus.Prevotella_7	-0.00647054	0.0121902	0.595692	922	0.933489
metab_100002462	5-(galactosylhydroxy)-L-lysine		Amino Acid	Lysine Metabolism	Species.mayombei	0.0158076	0.0297807	0.595689	922	0.933489
metab_100009028	N-palmitoyl-sphinganine (d18:0/16:0)		Lipid	Dihydroceramides	genus.Lachnospira	-0.00349848	0.006591	0.595692	922	0.933489
metab_100009345	1-palmitoleoyl-2-linolenoyl-GPC (16:1/18:3)*		Lipid	Phosphatidylcholine (PC)	genus.Veillonella	-0.00688055	0.0129627	0.595693	922	0.933489
metab_100015790	sphingomyelin (d18:2/21:0, d16:2/23:0)*		Lipid	Sphingomyelins	class.Lentisphaeria	0.0120082	0.0226233	0.595696	922	0.933491
metab_100015752	glycosyl-N-(2-hydroxynervonoyl)-sphingosine (d18:1/24:1(2OH))*		Lipid	Hexosylceramides (HCER)	Species.evryensis	-0.0160192	0.0301807	0.595707	922	0.933504
metab_100001198	myristoleate (14:1n5)		Lipid	Long Chain Monounsaturated Fatty Acid	genus.Cloacibacillus	-0.0142175	0.0267879	0.595729	922	0.933525
metab_100005350	1-linolenoyl-GPC (18:3)*		Lipid	Lysophospholipid	genus.Coprococcus	0.00702417	0.0132346	0.59573	922	0.933525
metab_100008919	1-(1-enyl-stearoyl)-2-oleoyl-GPE (P-18:0/18:1)		Lipid	Plasmalogen	Species.luti	-0.00886383	0.0167006	0.595726	922	0.933525
metab_100021502	(2 or 3)-decenoate (10:1n7 or n8)		Lipid	Medium Chain Fatty Acid	Species.scindens	0.0263042	0.04956	0.595722	922	0.933525
metab_999914939	X - 14939		NA	NA	genus.Lachnospiraceae.UCG.009	-0.0129552	0.0244097	0.59573	922	0.933525
metab_100000007	carnitine		Lipid	Carnitine Metabolism	genus.Prevotella_9	0.00204008	0.00384442	0.595786	922	0.933528
metab_100000282	N-acetylglutamate		Amino Acid	Glutamate Metabolism	genus.Ruminiclostridium	0.00977874	0.0184266	0.595769	922	0.933528
metab_100001293	N-acetylhistidine		Amino Acid	Histidine Metabolism	genus.Parasutterella	-0.00386815	0.00728858	0.59575	922	0.933528
metab_100001399	1,7-dimethylurate		Xenobiotics	Xanthine Metabolism	genus.Mitsuokella	-0.0136478	0.0257178	0.595777	922	0.933528
metab_100001461	1-stearoyl-GPE (18:0)		Lipid	Lysophospholipid	Species.nordii	-0.0146836	0.0276701	0.595782	922	0.933528
metab_100001567	1-palmitoyl-GPE (16:0)		Lipid	Lysophospholipid	order.Erysipelotrichales	-0.00571907	0.0107773	0.595786	922	0.933528
metab_100002500	formiminoglutamate		Amino Acid	Histidine Metabolism	genus.Dielma	-0.0230823	0.0434912	0.595736	922	0.933528
metab_100005384	O-sulfo-L-tyrosine		Xenobiotics	Chemical	genus..Eubacterium..fissicatena.group	0.00556872	0.0104932	0.595762	922	0.933528
metab_100005418	17alpha-hydroxypregnanolone glucuronide		Lipid	Pregnenolone Steroids	Species.finegoldii.1	-0.00757582	0.0142749	0.595752	922	0.933528
metab_100006171	eugenol sulfate		Xenobiotics	Food Component/Plant	genus.Rikenellaceae.RC9.gut.group	-0.0346656	0.065325	0.595784	922	0.933528
metab_100006430	arabitol/xylitol		Carbohydrate	Pentose Metabolism	family.Selenomonadaceae	-0.00518503	0.00977056	0.595774	922	0.933528
metab_100009027	sphingomyelin (d18:0/18:0, d19:0/17:0)*		Lipid	Dihydrosphingomyelins	Species.plebeius	0.00519599	0.00979034	0.595741	922	0.933528
metab_100010901	gamma-glutamyl-alpha-lysine		Peptide	Gamma-glutamyl Amino Acid	family.Eubacteriaceae	-0.0110447	0.0208114	0.595757	922	0.933528
metab_100015966	carotene diol (1)		Cofactors and Vitamins	Vitamin A Metabolism	genus.Enterorhabdus	0.00632778	0.0119228	0.595738	922	0.933528
metab_100020421	1-carboxyethyltyrosine	N-lactoyl tyrosine	Amino Acid	Tyrosine Metabolism	order.Rhodospirillales	-0.00444332	0.0083723	0.595748	922	0.933528
metab_100020515	2-naphthol sulfate		Xenobiotics	Chemical	genus..Ruminococcus..gauvreauii.group	0.00701338	0.0132154	0.595761	922	0.933528
metab_1023	sarcosine		Amino Acid	Glycine, Serine and Threonine Metabolism	Species.isoflavoniconvertens	0.00582838	0.0109824	0.595759	922	0.933528
metab_1114	3-aminoisobutyrate		Nucleotide	Pyrimidine Metabolism, Thymine containing	genus.Finegoldia	0.0189508	0.0357098	0.595767	922	0.933528
metab_132	3-phosphoglycerate		Carbohydrate	Glycolysis, Gluconeogenesis, and Pyruvate Metabolism	order.Coriobacteriales	-0.00460284	0.00867354	0.595776	922	0.933528
metab_339	glutarate (C5-DC)		Lipid	Fatty Acid, Dicarboxylate	genus.Lachnospira	-0.00547783	0.0103224	0.595776	922	0.933528
metab_504	serotonin		Amino Acid	Tryptophan Metabolism	Species.comes	0.00757673	0.0142765	0.595749	922	0.933528
metab_999912410	X - 12410		NA	NA	genus.Methanobrevibacter	0.0133245	0.0251088	0.595781	922	0.933528
metab_999915461	X - 15461		NA	NA	Species.johnsonii	-0.00868364	0.016363	0.595767	922	0.933528
metab_999921442	X - 21442		NA	NA	Species.champanellensis	0.0151947	0.0286316	0.595761	922	0.933528
metab_999923659	X - 23659		NA	NA	genus.Defluviitaleaceae.UCG.011	0.00546983	0.0103071	0.595768	922	0.933528
metab_999924334	X - 24334		NA	NA	Species.aerofaciens	-0.00356591	0.00671892	0.595741	922	0.933528
metab_999924473	X - 24473		NA	NA	Species.formigenes	-0.0210185	0.039608	0.595786	922	0.933528
metab_100000963	homocitrulline		Amino Acid	Urea cycle; Arginine and Proline Metabolism	Species.splanchnicus	-0.00552167	0.0104059	0.595807	922	0.933532
metab_100000963	homocitrulline		Amino Acid	Urea cycle; Arginine and Proline Metabolism	Species.intestinalis.1	0.00755991	0.0142469	0.595803	922	0.933532
metab_100001054	butyrylcarnitine (C4)		Lipid	Fatty Acid Metabolism (also BCAA Metabolism)	genus.Merdibacter	0.0108748	0.0204944	0.595811	922	0.933532
metab_100002227	4-cholesten-3-one		Lipid	Sterol	family.Lachnospiraceae	-0.0121887	0.02297	0.595803	922	0.933532
metab_100003434	imidazole propionate		Amino Acid	Histidine Metabolism	Species.bacterium.2	-0.00574006	0.0108175	0.59581	922	0.933532
metab_100006642	glycodeoxycholate 3-sulfate		Lipid	Secondary Bile Acid Metabolism	Species.hydrogenotrophica	0.0208395	0.0392724	0.595801	922	0.933532
metab_100009078	1-oleoyl-2-linoleoyl-GPE (18:1/18:2)*		Lipid	Phosphatidylethanolamine (PE)	order.Oscillospirales	0.0231375	0.0436044	0.595813	922	0.933532
metab_100020546	N2-acetyl,N6-methyllysine		Amino Acid	Lysine Metabolism	Species.angulatum	-0.0271296	0.0511276	0.595811	922	0.933532
metab_100021467	pentose acid*		Partially Characterized Molecules	Partially Characterized Molecules	family.Lactobacillaceae	0.00646449	0.0121828	0.595812	922	0.933532
metab_1668	taurodeoxycholate		Lipid	Secondary Bile Acid Metabolism	Species.champanellensis	-0.0130963	0.0246805	0.595806	922	0.933532
metab_999924328	X - 24328		NA	NA	Species.faecis.1	0.0173332	0.0326656	0.595811	922	0.933532
metab_999925371	X - 25371		NA	NA	genus.Peptococcus	0.0039046	0.00735812	0.595793	922	0.933532
metab_100004542	2-aminoheptanoate		Lipid	Fatty Acid, Amino	Species.caccae.1	-0.0182587	0.0344104	0.595816	922	0.933534
metab_100000007	carnitine		Lipid	Carnitine Metabolism	Species.comes	0.0032417	0.00610943	0.595825	922	0.933534
metab_100000840	tartronate (hydroxymalonate)		Xenobiotics	Food Component/Plant	genus.Granulicatella	-0.014099	0.0265731	0.595847	922	0.933534
metab_100000998	citramalate		Amino Acid	Glutamate Metabolism	order.Verrucomicrobiales	-0.00444235	0.00837218	0.595823	922	0.933534
metab_100001293	N-acetylhistidine		Amino Acid	Histidine Metabolism	phylum.Proteobacteria	-0.00401693	0.00757086	0.595844	922	0.933534
metab_100001806	o-cresol sulfate		Xenobiotics	Benzoate Metabolism	Species.fairfieldensis	-0.0404719	0.0762758	0.595829	922	0.933534
metab_100005834	9-hydroxystearate		Lipid	Fatty Acid, Monohydroxy	genus.Lachnospiraceae.UCG.004	-0.00487222	0.00918297	0.595849	922	0.933534
metab_100008928	2-hydroxybutyrate/2-hydroxyisobutyrate		Amino Acid	Glutathione Metabolism	Species.distasonis	0.00386437	0.00728336	0.595846	922	0.933534
metab_100010941	linoleoyl-linoleoyl-glycerol (18:2/18:2) [1]*		Lipid	Diacylglycerol	family.Desulfovibrionaceae	-0.00693015	0.0130611	0.595832	922	0.933534
metab_100015737	ceramide (d18:1/17:0, d17:1/18:0)*		Lipid	Ceramides	Species.pleomorphus	0.0184493	0.0347699	0.595821	922	0.933534
metab_100020360	8-methoxykynurenate		Amino Acid	Tryptophan Metabolism	Species.saccharivorans	0.00589755	0.0111153	0.595844	922	0.933534
metab_100020378	2-hydroxysebacate		Lipid	Fatty Acid, Dicarboxylate	Species.clarus	-0.0065586	0.0123611	0.59584	922	0.933534
metab_100020833	2-ketocaprylate		Amino Acid	Leucine, Isoleucine and Valine Metabolism	Species.fastidiosa	-0.025964	0.048934	0.595834	922	0.933534
metab_999911381	X - 11381		NA	NA	Species.invisus	0.00337153	0.00635453	0.595849	922	0.933534
metab_999921842	X - 21842		NA	NA	Species.bacterium.1	0.00593767	0.0111906	0.595834	922	0.933534
metab_999924588	X - 24588		NA	NA	genus.UC5.1.2E3	-0.00574806	0.0108335	0.595842	922	0.933534
metab_999924812	X - 24812		NA	NA	Species.togonis	0.011176	0.0210641	0.595848	922	0.933534
metab_100002873	1-lignoceroyl-GPC (24:0)		Lipid	Lysophospholipid	Species.pectinoschiza	0.00313538	0.00590952	0.595853	922	0.933538
metab_100001267	piperine		Xenobiotics	Food Component/Plant	family.Victivallaceae	-0.0325872	0.0614216	0.595863	922	0.933545
metab_207	adenosine 3',5'-cyclic monophosphate (cAMP)		Nucleotide	Purine Metabolism, Adenine containing	Species.urinimassiliense	-0.00988606	0.0186335	0.595861	922	0.933545
metab_999925957	X - 25957		NA	NA	genus.Enterobacter	0.00966269	0.0182127	0.595864	922	0.933545
metab_100001613	tetradecanedioate (C14-DC)		Lipid	Fatty Acid, Dicarboxylate	genus.Holdemanella	0.0038901	0.00733231	0.595869	922	0.933549
metab_999924422	X - 24422		NA	NA	genus.Solobacterium	-0.00792632	0.0149401	0.595871	922	0.933549
metab_100000961	homoarginine		Amino Acid	Urea cycle; Arginine and Proline Metabolism	genus.Lachnospiraceae.NK4A136.group	-0.00534334	0.010072	0.595889	922	0.93355
metab_100001337	linolenate [alpha or gamma; (18:3n3 or 6)]		Lipid	Long Chain Polyunsaturated Fatty Acid (n3 and n6)	family.Saccharimonadaceae	0.010504	0.0198005	0.595903	922	0.93355
metab_100001337	linolenate [alpha or gamma; (18:3n3 or 6)]		Lipid	Long Chain Polyunsaturated Fatty Acid (n3 and n6)	Species.colihominis	-0.0140486	0.026481	0.595887	922	0.93355
metab_100001606	cholesterol sulfate		Lipid	Sterol	Species.saccharivorans	0.00391958	0.00738823	0.595886	922	0.93355
metab_100002018	5alpha-androstan-3alpha,17beta-diol monosulfate (1)		Lipid	Androgenic Steroids	genus.Slackia	-0.0114288	0.0215433	0.595897	922	0.93355
metab_100002018	5alpha-androstan-3alpha,17beta-diol monosulfate (1)		Lipid	Androgenic Steroids	genus.Fenollaria	0.0265702	0.0500859	0.595903	922	0.93355
metab_100003470	pregnanediol-3-glucuronide		Lipid	Progestin Steroids	family.Oxalobacteraceae	-0.0120937	0.0227972	0.595904	922	0.93355
metab_100004541	acisoga		Amino Acid	Polyamine Metabolism	genus.Lachnospiraceae.UCG.003	-0.00803434	0.0151444	0.595887	922	0.93355
metab_100009078	1-oleoyl-2-linoleoyl-GPE (18:1/18:2)*		Lipid	Phosphatidylethanolamine (PE)	order.Saccharimonadales	0.00952909	0.0179619	0.595887	922	0.93355
metab_100015735	ceramide (d18:1/14:0, d16:1/16:0)*		Lipid	Ceramides	genus.Acetanaerobacterium	0.0151424	0.028543	0.59589	922	0.93355
metab_100015735	ceramide (d18:1/14:0, d16:1/16:0)*		Lipid	Ceramides	Species.fairfieldensis	-0.0170111	0.0320659	0.595894	922	0.93355
metab_100020014	glucuronide of C10H18O2 (7)*		Partially Characterized Molecules	Partially Characterized Molecules	Species.sedimentorum	0.0132899	0.0250521	0.595903	922	0.93355
metab_100020479	indoleacetoylcarnitine*		Amino Acid	Tryptophan Metabolism	genus.Hafnia.Obesumbacterium	-0.0208055	0.0392163	0.595876	922	0.93355
metab_112	3-hydroxy-3-methylglutarate		Lipid	Mevalonate Metabolism	genus.Coriobacteriaceae.UCG.002	-0.0131077	0.0247088	0.595905	922	0.93355
metab_266	cholesterol		Lipid	Sterol	family.Pasteurellaceae	0.00499804	0.0094215	0.595903	922	0.93355
metab_999915245	X - 15245		NA	NA	genus..Eubacterium..fissicatena.group	-0.0130259	0.0245541	0.595898	922	0.93355
metab_999923593	X - 23593		NA	NA	class.Bacteroidia	0.00739324	0.013936	0.595888	922	0.93355
metab_100001033	beta-sitosterol		Lipid	Sterol	family.Actinomycetaceae	-0.0155235	0.0292627	0.595908	922	0.93355
metab_100000997	3-hydroxydecanoate		Lipid	Fatty Acid, Monohydroxy	genus.Faecalibacterium	0.00721118	0.0135937	0.595913	922	0.933552
metab_100001081	2-pyrrolidinone		Amino Acid	Glutamate Metabolism	Species.champanellensis	0.0051583	0.00972395	0.595916	922	0.933552
metab_100008984	1-palmitoyl-2-palmitoleoyl-GPC (16:0/16:1)*		Lipid	Phosphatidylcholine (PC)	Species.fairfieldensis	0.0183381	0.0345694	0.595917	922	0.933552
metab_100020351	N-carbamoylvaline		Amino Acid	Leucine, Isoleucine and Valine Metabolism	genus.Incertae.Sedis	0.00546802	0.0103077	0.595914	922	0.933552
metab_100008954	palmitoyl dihydrosphingomyelin (d18:0/16:0)*		Lipid	Dihydrosphingomyelins	Species.champanellensis	-0.00464868	0.00876352	0.595927	922	0.933558
metab_100015623	lactosyl-N-behenoyl-sphingosine (d18:1/22:0)*		Lipid	Lactosylceramides (LCER)	genus.Catenibacterium	0.00355361	0.0066991	0.595925	922	0.933558
metab_999924588	X - 24588		NA	NA	genus.Hafnia.Obesumbacterium	-0.0118342	0.0223091	0.595923	922	0.933558
metab_100006298	lignoceroyl sphingomyelin (d18:1/24:0)		Lipid	Sphingomyelins	genus.Lachnospiraceae.NK4A136.group	0.00380403	0.00717129	0.595931	922	0.933561
metab_999921441	X - 21441		NA	NA	order.Enterobacterales	0.00474925	0.00895333	0.595936	922	0.933566
metab_800	cysteine		Amino Acid	Methionine, Cysteine, SAM and Taurine Metabolism	genus.UCG.009	-0.00628514	0.0118489	0.59594	922	0.933569
metab_100015625	glycosyl-N-behenoyl-sphingadienine (d18:2/22:0)*		Lipid	Hexosylceramides (HCER)	genus.Pygmaiobacter	0.011885	0.0224066	0.595951	922	0.933578
metab_100021502	(2 or 3)-decenoate (10:1n7 or n8)		Lipid	Medium Chain Fatty Acid	genus.Atopobium	-0.0201827	0.0380501	0.59595	922	0.933578
metab_2050	eicosapentaenoate (EPA; 20:5n3)		Lipid	Long Chain Polyunsaturated Fatty Acid (n3 and n6)	genus.Prevotella	-0.0134353	0.0253296	0.595956	922	0.933578
metab_823	pyruvate		Carbohydrate	Glycolysis, Gluconeogenesis, and Pyruvate Metabolism	Species.nordii	-0.0149916	0.0282639	0.595955	922	0.933578
metab_888	caprate (10:0)		Lipid	Medium Chain Fatty Acid	Species.anginosus	0.0187227	0.0352981	0.595955	922	0.933578
metab_100000773	3-hydroxyoctanoate		Lipid	Fatty Acid, Monohydroxy	family.Victivallaceae	0.0123942	0.0233674	0.595963	922	0.93358
metab_100019892	2-hydroxyarachidate*		Lipid	Fatty Acid, Monohydroxy	genus.Sutterella	0.00312089	0.00588395	0.595962	922	0.93358
metab_100020478	dodecadienoate (12:2)*		Lipid	Fatty Acid, Dicarboxylate	Species.togonis	-0.010675	0.020126	0.595963	922	0.93358
metab_100019892	2-hydroxyarachidate*		Lipid	Fatty Acid, Monohydroxy	family.Pasteurellaceae	0.00477801	0.00900833	0.595968	922	0.933582
metab_100020208	perfluorooctanoate (PFOA)		Xenobiotics	Chemical	family.Clostridiaceae	-0.00451106	0.00850519	0.595975	922	0.933582
metab_100020361	3-amino-2-piperidone		Amino Acid	Urea cycle; Arginine and Proline Metabolism	genus.Catenibacterium	-0.00357665	0.00674335	0.595969	922	0.933582
metab_100022007	bilirubin degradation product, C17H18N2O4 (3)**		Partially Characterized Molecules	Partially Characterized Molecules	genus.Monoglobus	-0.00647598	0.0122098	0.595973	922	0.933582
metab_231	arginine		Amino Acid	Urea cycle; Arginine and Proline Metabolism	genus.Sanguibacteroides	-0.0139696	0.0263384	0.595974	922	0.933582
metab_1023	sarcosine		Amino Acid	Glycine, Serine and Threonine Metabolism	order.Gastranaerophilales	-0.00521724	0.00983672	0.595978	922	0.933584
metab_100021666	branched-chain, straight-chain, or cyclopropyl 10:1 fatty acid (1)*		Partially Characterized Molecules	Partially Characterized Molecules	genus..Eubacterium..xylanophilum.group	0.0047683	0.00899034	0.59598	922	0.933585
metab_100001425	5,6-dihydrouridine		Nucleotide	Pyrimidine Metabolism, Uracil containing	family.Sutterellaceae	-0.00233298	0.004399	0.596007	922	0.933585
metab_100002021	5alpha-androstan-3beta,17alpha-diol disulfate		Lipid	Androgenic Steroids	genus.Escherichia.Shigella	-0.00630658	0.0118911	0.595994	922	0.933585
metab_100002761	androsterone glucuronide		Lipid	Androgenic Steroids	genus.Clostridium.sensu.stricto.1	0.00540482	0.0101906	0.595986	922	0.933585
metab_100003901	2-stearoyl-GPE (18:0)*		Lipid	Lysophospholipid	genus.Lachnospiraceae.UCG.003	-0.00805665	0.0151909	0.595996	922	0.933585
metab_100006641	glycochenodeoxycholate 3-sulfate		Lipid	Primary Bile Acid Metabolism	genus.Anaerofilum	0.018525	0.0349299	0.596002	922	0.933585
metab_100008985	1-palmitoyl-2-dihomo-linolenoyl-GPC (16:0/20:3n3 or 6)*		Lipid	Phosphatidylcholine (PC)	genus.Paraprevotella	-0.00244361	0.0046076	0.596006	922	0.933585
metab_100009227	1-linoleoyl-GPG (18:2)*		Lipid	Lysophospholipid	genus.Succiniclasticum	-0.00686144	0.0129372	0.595992	922	0.933585
metab_1102	gamma-glutamyltyrosine		Peptide	Gamma-glutamyl Amino Acid	order.Enterobacterales	0.00283206	0.00533995	0.596	922	0.933585
metab_1128	2-aminobutyrate		Amino Acid	Glutathione Metabolism	class.Clostridia	0.0119083	0.0224544	0.596013	922	0.933585
metab_1224	cys-gly, oxidized		Amino Acid	Glutathione Metabolism	genus.Howardella	-0.00559696	0.0105532	0.595996	922	0.933585
metab_1628	glycochenodeoxycholate		Lipid	Primary Bile Acid Metabolism	genus.Catenisphaera	-0.016153	0.0304565	0.595994	922	0.933585
metab_180	linoleate (18:2n6)		Lipid	Long Chain Polyunsaturated Fatty Acid (n3 and n6)	Species.crossotus	-0.00557597	0.0105135	0.595995	922	0.933585
metab_999912026	X - 12026		NA	NA	genus.Succiniclasticum	0.00582058	0.0109749	0.596	922	0.933585
metab_999912906	X - 12906		NA	NA	genus..Eubacterium..hallii.group	0.00499714	0.00942255	0.59601	922	0.933585
metab_999921607	X - 21607		NA	NA	class.Methanobacteria	0.0106797	0.0201376	0.596013	922	0.933585
metab_999925422	X - 25422		NA	NA	genus.Lacticaseibacillus	-0.0115372	0.0217544	0.596008	922	0.933585
metab_100001778	1-linoleoyl-GPI (18:2)*		Lipid	Lysophospholipid	genus.Faecalicoccus	-0.0168051	0.0316885	0.596021	922	0.933591
metab_100015624	N-behenoyl-sphingadienine (d18:2/22:0)*		Lipid	Ceramides	Species.faecium	-0.00464897	0.00876626	0.596019	922	0.933591
metab_297	sphingosine		Lipid	Sphingosines	genus.Faecalitalea	-0.0107753	0.0203186	0.596023	922	0.933592
metab_100022127	tetrahydrocortisone glucuronide (5)		Lipid	Corticosteroids	genus.Succinivibrio	0.0150745	0.0284261	0.596033	922	0.933601
metab_999911478	X - 11478		NA	NA	genus.Anaerostipes	0.00900616	0.0169829	0.596032	922	0.933601
metab_100001313	gamma-glutamylmethionine		Peptide	Gamma-glutamyl Amino Acid	Species.shahii	-0.0039305	0.00741192	0.59604	922	0.933605
metab_999926097	X - 26097		NA	NA	Species.salivarius	0.00671685	0.0126662	0.596039	922	0.933605
metab_100002167	12-HETE		Lipid	Eicosanoid	class.Saccharimonadia	0.00541626	0.0102139	0.596049	922	0.933608
metab_100006105	4-methylguaiacol sulfate		Xenobiotics	Benzoate Metabolism	genus.Coprobacter	-0.0137748	0.0259769	0.596057	922	0.933608
metab_100008952	1-palmitoleoylglycerol (16:1)*		Lipid	Monoacylglycerol	Species.pectinilyticus	0.00934706	0.0176264	0.596045	922	0.933608
metab_100009406	palmitoleoylcarnitine (C16:1)*		Lipid	Fatty Acid Metabolism (Acyl Carnitine, Monounsaturated)	genus.Sutterella	-0.0042328	0.00798248	0.596064	922	0.933608
metab_1258	anthranilate		Amino Acid	Tryptophan Metabolism	Species.bartlettii	0.00258675	0.00487827	0.596064	922	0.933608
metab_180	linoleate (18:2n6)		Lipid	Long Chain Polyunsaturated Fatty Acid (n3 and n6)	Species.justesenii	-0.025213	0.0475482	0.596063	922	0.933608
metab_827	cytidine		Nucleotide	Pyrimidine Metabolism, Cytidine containing	order.Acholeplasmatales	-0.00936375	0.0176587	0.596062	922	0.933608
metab_999912101	X - 12101		NA	NA	Species.aerofaciens	0.00584351	0.0110197	0.596051	922	0.933608
metab_999921310	X - 21310		NA	NA	genus.Intestinibacter	-0.00192218	0.00362493	0.59606	922	0.933608
metab_999924418	X - 24418		NA	NA	genus.Alloprevotella	-0.0051521	0.00971615	0.596063	922	0.933608
metab_999925267	X - 25267		NA	NA	phylum.Desulfobacterota	-0.00770556	0.0145316	0.596061	922	0.933608
metab_893	arachidate (20:0)		Lipid	Long Chain Saturated Fatty Acid	genus.Mitsuokella	0.00534092	0.0100723	0.596067	922	0.933609
metab_100021991	3-hydroxyoctanoylcarnitine (2)		Lipid	Fatty Acid Metabolism (Acyl Carnitine, Hydroxy)	genus.Gordonibacter	-0.0103964	0.0196065	0.59607	922	0.93361
metab_100009028	N-palmitoyl-sphinganine (d18:0/16:0)		Lipid	Dihydroceramides	genus.Klebsiella	-0.0059097	0.0111453	0.596077	922	0.933619
metab_100022041	N,N-dimethyl-pro-pro		Peptide	Modified Peptides	Species.nordii	-0.0207032	0.0390453	0.596081	922	0.933621
metab_100006726	linoleoyl ethanolamide		Lipid	Endocannabinoid	genus.Citrobacter	0.0148693	0.028043	0.596084	922	0.933624
metab_100001415	N6-carbamoylthreonyladenosine		Nucleotide	Purine Metabolism, Adenine containing	phylum.Bacteroidota	-0.00546353	0.0103043	0.596095	922	0.933626
metab_100001611	3beta,7alpha-dihydroxy-5-cholestenoate		Lipid	Sterol	genus.Slackia	0.0062088	0.01171	0.596097	922	0.933626
metab_100009005	1-(1-enyl-palmitoyl)-2-oleoyl-GPE (P-16:0/18:1)*		Lipid	Plasmalogen	family.Hafniaceae	0.012105	0.0228306	0.5961	922	0.933626
metab_1442	beta-hydroxyisovalerate		Amino Acid	Leucine, Isoleucine and Valine Metabolism	Species.butyriciproducens	-0.00781645	0.0147423	0.596102	922	0.933626
metab_234	aspartate		Amino Acid	Alanine and Aspartate Metabolism	genus.Epulopiscium	0.00833191	0.0157142	0.596095	922	0.933626
metab_331	gamma-glutamylglutamate		Peptide	Gamma-glutamyl Amino Acid	genus.UCG.002	0.0041325	0.00779389	0.596089	922	0.933626
metab_376	isoleucine		Amino Acid	Leucine, Isoleucine and Valine Metabolism	Species.massiliensis.3	-0.00359533	0.00678094	0.596098	922	0.933626
metab_999912680	X - 12680		NA	NA	genus.Lactiplantibacillus	0.0186234	0.0351237	0.59609	922	0.933626
metab_100003271	beta-citrylglutamate		Amino Acid	Glutamate Metabolism	Species.tertium	0.0130775	0.0246654	0.596107	922	0.933631
metab_100001055	isobutyrylcarnitine (C4)		Amino Acid	Leucine, Isoleucine and Valine Metabolism	Species.porcorum	0.0193634	0.0365228	0.596124	922	0.933635
metab_100001992	androstenediol (3beta,17beta) disulfate (1)		Lipid	Androgenic Steroids	genus.Lachnospiraceae.FCS020.group	0.00714851	0.0134829	0.596113	922	0.933635
metab_1110	N-acetylalanine		Amino Acid	Alanine and Aspartate Metabolism	genus.Catenibacterium	0.00307075	0.00579187	0.596118	922	0.933635
metab_999912221	X - 12221		NA	NA	Species.clarus	0.00885598	0.0167037	0.596119	922	0.933635
metab_999921319	X - 21319		NA	NA	order.Bacillales	-0.0218254	0.0411663	0.596122	922	0.933635
metab_999921821	X - 21821		NA	NA	genus.Faecalicoccus	-0.0263874	0.0497705	0.596118	922	0.933635
metab_999924949	X - 24949		NA	NA	Species.virosa	-0.00920129	0.017355	0.59612	922	0.933635
metab_100003260	carboxyethyl-GABA		Amino Acid	Glutamate Metabolism	order.Peptococcales	-0.00341835	0.00644773	0.596132	922	0.933644
metab_444	ornithine		Amino Acid	Urea cycle; Arginine and Proline Metabolism	Species.evryensis	-0.0129017	0.0243358	0.596137	922	0.93365
metab_100000882	3-hydroxymyristate		Lipid	Fatty Acid, Monohydroxy	order.Rhodospirillales	0.00592967	0.0111849	0.59614	922	0.933652
metab_100000711	4-acetylphenol sulfate		Xenobiotics	Benzoate Metabolism	genus.Megasphaera	-0.0113311	0.0213743	0.596155	922	0.933655
metab_100001126	gamma-glutamylvaline		Peptide	Gamma-glutamyl Amino Acid	Species.paraputrificum	-0.00880633	0.0166116	0.596154	922	0.933655
metab_100001178	3-carboxy-4-methyl-5-propyl-2-furanpropanoate (CMPF)		Lipid	Fatty Acid, Dicarboxylate	Species.vulgatus	-0.00835428	0.0157586	0.596146	922	0.933655
metab_100002027	androstenediol (3alpha, 17alpha) monosulfate (3)		Lipid	Androgenic Steroids	family.Saccharimonadaceae	0.00996979	0.0188061	0.596149	922	0.933655
metab_100006260	6-hydroxyindole sulfate		Xenobiotics	Chemical	class.Cyanobacteriia	-0.018992	0.0358256	0.596159	922	0.933655
metab_100009139	1-myristoyl-2-arachidonoyl-GPC (14:0/20:4)*		Lipid	Phosphatidylcholine (PC)	genus.Bifidobacterium	0.00397877	0.00750533	0.596157	922	0.933655
metab_100019892	2-hydroxyarachidate*		Lipid	Fatty Acid, Monohydroxy	Species.jalaludinii	0.00610245	0.0115112	0.596153	922	0.933655
metab_999923665	X - 23665		NA	NA	order.Acholeplasmatales	-0.00994665	0.0187627	0.596156	922	0.933655
metab_100001178	3-carboxy-4-methyl-5-propyl-2-furanpropanoate (CMPF)		Lipid	Fatty Acid, Dicarboxylate	genus.Lachnoclostridium	-0.0126377	0.0238394	0.596162	922	0.933656
metab_100000792	dehydroepiandrosterone sulfate (DHEA-S)		Lipid	Androgenic Steroids	family.Anaerofustaceae	0.014871	0.0280535	0.596178	922	0.933679
metab_100001229	stearidonate (18:4n3)		Lipid	Long Chain Polyunsaturated Fatty Acid (n3 and n6)	phylum.Cyanobacteria	0.00861853	0.0162587	0.596184	922	0.933679
metab_100004329	sphingomyelin (d18:2/16:0, d18:1/16:1)*		Lipid	Sphingomyelins	family.Rikenellaceae	0.00394028	0.00743324	0.596183	922	0.933679
metab_1231	dihomo-linoleate (20:2n6)		Lipid	Long Chain Polyunsaturated Fatty Acid (n3 and n6)	genus.Phocea	-0.0140437	0.0264931	0.596183	922	0.933679
metab_100000295	tartarate		Xenobiotics	Food Component/Plant	order.RF39	-0.00784487	0.0147993	0.596187	922	0.933679
metab_100000295	tartarate		Xenobiotics	Food Component/Plant	Species.cutis	0.0234916	0.0443194	0.596208	922	0.933679
metab_100001956	N-methylproline		Amino Acid	Urea cycle; Arginine and Proline Metabolism	Species.mutans	-0.021091	0.0397886	0.59619	922	0.933679
metab_100002070	2-hydroxyglutarate		Lipid	Fatty Acid, Dicarboxylate	genus.Prevotella	-0.00845278	0.0159468	0.596202	922	0.933679
metab_100004112	3-methyl catechol sulfate (1)		Xenobiotics	Benzoate Metabolism	Species.dispar	-0.0151006	0.0284886	0.596204	922	0.933679
metab_100004575	N2,N5-diacetylornithine		Amino Acid	Urea cycle; Arginine and Proline Metabolism	Species.hadrus	-0.00618034	0.0116598	0.596206	922	0.933679
metab_100015793	sphingomyelin (d17:2/16:0, d18:2/15:0)*		Lipid	Sphingomyelins	family.Oscillospiraceae	0.00822902	0.0155243	0.596194	922	0.933679
metab_100015837	arachidonoylcarnitine (C20:4)		Lipid	Fatty Acid Metabolism (Acyl Carnitine, Polyunsaturated)	class.Actinobacteria	0.00313907	0.00592215	0.596206	922	0.933679
metab_100020833	2-ketocaprylate		Amino Acid	Leucine, Isoleucine and Valine Metabolism	Species.obeum	-0.00558916	0.0105444	0.596202	922	0.933679
metab_1053	3-ureidopropionate		Nucleotide	Pyrimidine Metabolism, Uracil containing	Species.caccae.1	-0.0127064	0.0239715	0.596201	922	0.933679
metab_1869	2-hydroxyhippurate (salicylurate)		Xenobiotics	Benzoate Metabolism	genus.Coriobacteriaceae.UCG.002	0.043502	0.0820674	0.596192	922	0.933679
metab_240	3-(4-hydroxyphenyl)lactate		Amino Acid	Tyrosine Metabolism	Species.isoflavoniconvertens	0.00506204	0.00955007	0.596208	922	0.933679
metab_100002122	3-hydroxyhippurate		Xenobiotics	Benzoate Metabolism	Species.angulatum	-0.0297385	0.0561052	0.596211	922	0.93368
metab_100020421	1-carboxyethyltyrosine	N-lactoyl tyrosine	Amino Acid	Tyrosine Metabolism	genus.Eubacterium	0.0107414	0.0202654	0.596218	922	0.933687
metab_999912111	X - 12111		NA	NA	class.Cyanobacteriia	0.0372909	0.0703559	0.596222	922	0.93369
metab_892	nonadecanoate (19:0)		Lipid	Long Chain Saturated Fatty Acid	order.Clostridia.UCG.014	-0.00265242	0.0050043	0.596224	922	0.933692
metab_100001396	7-methylxanthine		Xenobiotics	Xanthine Metabolism	Species.bartlettii	-0.00643713	0.0121451	0.596233	922	0.933698
metab_100001988	5alpha-pregnan-3beta,20alpha-diol disulfate		Lipid	Progestin Steroids	Species.inulinivorans	0.00578154	0.0109082	0.596231	922	0.933698
metab_100015632	N-stearoyl-sphingadienine (d18:2/18:0)*		Lipid	Ceramides	genus.Lachnospiraceae.UCG.004	-0.00433136	0.00817218	0.596235	922	0.933699
metab_100000442	quinate		Xenobiotics	Food Component/Plant	Species.aerofaciens	0.0118432	0.0223456	0.596243	922	0.9337
metab_100001145	3-hydroxysebacate		Lipid	Fatty Acid, Monohydroxy	family.Synergistaceae	0.0161247	0.030424	0.596245	922	0.9337
metab_100001635	ectoine		Xenobiotics	Chemical	genus.Roseburia	0.0113478	0.0214112	0.596248	922	0.9337
metab_100003434	imidazole propionate		Amino Acid	Histidine Metabolism	Species.massiliensis.9	0.0185997	0.0350946	0.596253	922	0.9337
metab_100003901	2-stearoyl-GPE (18:0)*		Lipid	Lysophospholipid	genus.Granulicatella	-0.0143138	0.027007	0.596243	922	0.9337
metab_100010917	palmitoyl-oleoyl-glycerol (16:0/18:1) [2]*		Lipid	Diacylglycerol	family.Eggerthellaceae	-0.00615565	0.0116147	0.596252	922	0.9337
metab_100010949	stearoyl-arachidonoyl-glycerol (18:0/20:4) [1]*		Lipid	Diacylglycerol	family.Ethanoligenenaceae	0.016943	0.0319688	0.596254	922	0.9337
metab_1254	glycerol		Lipid	Glycerolipid Metabolism	class.Alphaproteobacteria	0.00510231	0.00962731	0.596256	922	0.9337
metab_231	arginine		Amino Acid	Urea cycle; Arginine and Proline Metabolism	genus.Paludicola	0.00386103	0.00728486	0.596239	922	0.9337
metab_519	myristate (14:0)		Lipid	Long Chain Saturated Fatty Acid	Species.excrementihominis	-0.00775124	0.0146254	0.596255	922	0.9337
metab_100003641	valylglycine		Peptide	Dipeptide	Species.caccae.1	-0.0148356	0.027993	0.596261	922	0.933703
metab_100009069	1-(1-enyl-palmitoyl)-2-linoleoyl-GPE (P-16:0/18:2)*		Lipid	Plasmalogen	Species.succinatiphilus	0.0136356	0.0257288	0.596262	922	0.933703
metab_923	dihydroorotate		Nucleotide	Pyrimidine Metabolism, Orotate containing	genus.Pediococcus	0.0170909	0.0322488	0.596265	922	0.933703
metab_999911470	X - 11470		NA	NA	Species.togonis	0.0123985	0.0233949	0.596266	922	0.933703
metab_999917612	X - 17612		NA	NA	Species.succinatiphilus	0.0246058	0.0464293	0.59627	922	0.933706
metab_480	proline		Amino Acid	Urea cycle; Arginine and Proline Metabolism	order.Lachnospirales	0.0107974	0.0203747	0.596284	922	0.933725
metab_100001872	1-stearoyl-2-arachidonoyl-GPS (18:0/20:4)		Lipid	Phosphatidylserine (PS)	Species.caccae	-0.0052323	0.00987349	0.59629	922	0.933727
metab_100001992	androstenediol (3beta,17beta) disulfate (1)		Lipid	Androgenic Steroids	genus.UCG.005	-0.00751523	0.0141814	0.596289	922	0.933727
metab_100020259	glutamine conjugate of C7H12O2*		Partially Characterized Molecules	Partially Characterized Molecules	genus.Victivallis	0.0232247	0.0438266	0.596299	922	0.933738
metab_100001951	bilirubin (E,Z or Z,E)*		Cofactors and Vitamins	Hemoglobin and Porphyrin Metabolism	Species.cateniformis	-0.00938815	0.0177164	0.596305	922	0.933745
metab_100020360	8-methoxykynurenate		Amino Acid	Tryptophan Metabolism	Species.fermentans	-0.00941337	0.0177643	0.59631	922	0.93375
metab_100001055	isobutyrylcarnitine (C4)		Amino Acid	Leucine, Isoleucine and Valine Metabolism	family.Enterococcaceae	-0.00965978	0.0182296	0.596317	922	0.933752
metab_1124	citrate		Energy	TCA Cycle	family.Tannerellaceae	0.00244318	0.00461065	0.596314	922	0.933752
metab_823	pyruvate		Carbohydrate	Glycolysis, Gluconeogenesis, and Pyruvate Metabolism	family.Eubacteriaceae	0.0111875	0.0211127	0.596317	922	0.933752
metab_100000580	1,5-anhydroglucitol (1,5-AG)		Carbohydrate	Glycolysis, Gluconeogenesis, and Pyruvate Metabolism	genus.UCG.007	-0.007379	0.013926	0.596333	922	0.933753
metab_100001743	tryptophan betaine		Amino Acid	Tryptophan Metabolism	Species.copri	0.0119172	0.0224916	0.596348	922	0.933753
metab_100001992	androstenediol (3beta,17beta) disulfate (1)		Lipid	Androgenic Steroids	genus.Papillibacter	0.0221823	0.0418635	0.596333	922	0.933753
metab_100002028	androstenediol (3beta,17beta) monosulfate (1)		Lipid	Androgenic Steroids	order.RF39	0.00707599	0.0133554	0.596368	922	0.933753
metab_100002070	2-hydroxyglutarate		Lipid	Fatty Acid, Dicarboxylate	genus.Olsenella	0.00659467	0.012446	0.596341	922	0.933753
metab_100002500	formiminoglutamate		Amino Acid	Histidine Metabolism	genus.Erysipelatoclostridium	0.00537212	0.0101385	0.596333	922	0.933753
metab_100006290	sphingomyelin (d18:1/20:0, d16:1/22:0)*		Lipid	Sphingomyelins	genus.Leuconostoc	0.0121004	0.022838	0.596358	922	0.933753
metab_100006370	3beta-hydroxy-5-cholestenoate		Lipid	Sterol	genus.Howardella	-0.00433503	0.00818112	0.596326	922	0.933753
metab_100006435	N-acetylglucosamine/N-acetylgalactosamine		Carbohydrate	Aminosugar Metabolism	Species.inops	-0.00306658	0.00578756	0.596343	922	0.933753
metab_100006620	nonanoylcarnitine (C9)		Lipid	Fatty Acid Metabolism (Acyl Carnitine, Medium Chain)	family.Coriobacteriales.Incertae.Sedis	0.00482181	0.00910067	0.596362	922	0.933753
metab_100015791	sphingomyelin (d18:2/23:1)*		Lipid	Sphingomyelins	Species.muciniphila	0.00386464	0.00729424	0.596368	922	0.933753
metab_100019972	dodecenedioate (C12:1-DC)*		Lipid	Fatty Acid, Dicarboxylate	genus.Sellimonas	0.00535048	0.0100987	0.596369	922	0.933753
metab_100020378	2-hydroxysebacate		Lipid	Fatty Acid, Dicarboxylate	genus.UCG.005	0.00510344	0.00963162	0.596339	922	0.933753
metab_100020425	1-carboxyethylleucine	N-lactoyl leucine	Amino Acid	Leucine, Isoleucine and Valine Metabolism	genus.NK4A214.group	-0.00403233	0.00761073	0.596368	922	0.933753
metab_100020504	sulfate of piperine metabolite C18H21NO3 (3)*		Xenobiotics	Food Component/Plant	phylum.Firmicutes	0.023525	0.0443967	0.596325	922	0.933753
metab_100020837	2,6-dihydroxybenzoic acid		Xenobiotics	Drug - Topical Agents	genus.Lacticaseibacillus	-0.0138577	0.0261554	0.596367	922	0.933753
metab_100021162	palmitoyl-sphingosine-phosphoethanolamine (d18:1/16:0)		Lipid	Ceramide PEs	Species.plebeius	-0.00248027	0.00468098	0.596341	922	0.933753
metab_1111	vanillylmandelate (VMA)		Amino Acid	Tyrosine Metabolism	genus.Epulopiscium	-0.00834635	0.0157531	0.596368	922	0.933753
metab_1648	taurocholate		Lipid	Primary Bile Acid Metabolism	genus.Methanobrevibacter	-0.0210295	0.039691	0.596362	922	0.933753
metab_339	glutarate (C5-DC)		Lipid	Fatty Acid, Dicarboxylate	Species.intestini	0.0110957	0.0209402	0.59633	922	0.933753
metab_504	serotonin		Amino Acid	Tryptophan Metabolism	genus.Terrisporobacter	0.00656077	0.0123814	0.596321	922	0.933753
metab_999911880	X - 11880		NA	NA	Species.equolifaciens	0.00904281	0.0170668	0.596349	922	0.933753
metab_999912306	X - 12306		NA	NA	Species.histaminiformans	-0.0253591	0.047861	0.596349	922	0.933753
metab_999917612	X - 17612		NA	NA	Species.porcorum	0.0229801	0.0433725	0.596362	922	0.933753
metab_999918921	X - 18921		NA	NA	genus..Eubacterium..siraeum.group	0.00545004	0.0102866	0.596371	922	0.933753
metab_999924456	X - 24456		NA	NA	genus.Ruminiclostridium	-0.009248	0.0174536	0.59634	922	0.933753
metab_100000936	3-methyl-2-oxobutyrate		Amino Acid	Leucine, Isoleucine and Valine Metabolism	Species.mitsuokai	0.00495446	0.00935146	0.596379	922	0.933756
metab_100002761	androsterone glucuronide		Lipid	Androgenic Steroids	genus.Ruminococcus	-0.00762548	0.0143929	0.596378	922	0.933756
metab_100020217	N,N,N-trimethyl-alanylproline betaine (TMAP)		Amino Acid	Urea cycle; Arginine and Proline Metabolism	class.Cyanobacteriia	0.0161778	0.0305352	0.596378	922	0.933756
metab_100021105	eicosenedioate (C20:1-DC)*		Lipid	Fatty Acid, Dicarboxylate	family.Erysipelotrichaceae	0.00626693	0.0118288	0.596382	922	0.933757
metab_100004088	retinal		Cofactors and Vitamins	Vitamin A Metabolism	genus.UCG.007	-0.00598519	0.0112971	0.596384	922	0.933758
metab_100021760	N-acetyl-2-aminoadipate		Amino Acid	Lysine Metabolism	Species.paraputrificum	0.00760686	0.0143582	0.596388	922	0.933758
metab_1111	vanillylmandelate (VMA)		Amino Acid	Tyrosine Metabolism	genus.Granulicatella	-0.0113308	0.0213873	0.596388	922	0.933758
metab_100008904	1-stearoyl-2-oleoyl-GPC (18:0/18:1)		Lipid	Phosphatidylcholine (PC)	Species.coprophilus	0.00707573	0.0133558	0.596392	922	0.93376
metab_999923639	X - 23639		NA	NA	genus.Lachnospiraceae.NK4A136.group	0.00424394	0.00801069	0.596393	922	0.93376
metab_100001509	2-methylbutyrylcarnitine (C5)		Amino Acid	Leucine, Isoleucine and Valine Metabolism	family.Rikenellaceae	0.00481011	0.00907955	0.596401	922	0.933766
metab_2054	ethylmalonate		Amino Acid	Leucine, Isoleucine and Valine Metabolism	genus.Tuzzerella	-0.0077249	0.0145815	0.5964	922	0.933766
metab_100000445	theobromine		Xenobiotics	Xanthine Metabolism	Species.secunda	0.0244847	0.0462182	0.596409	922	0.933767
metab_100001279	hyocholate		Lipid	Secondary Bile Acid Metabolism	genus.Marvinbryantia	-0.0058551	0.0110525	0.596415	922	0.933767
metab_100001579	2-hydroxypalmitate		Lipid	Fatty Acid, Monohydroxy	Species.inops	-0.00304682	0.0057514	0.596416	922	0.933767
metab_100001590	isobutyrylglycine		Amino Acid	Leucine, Isoleucine and Valine Metabolism	phylum.Proteobacteria	-0.00475976	0.0089848	0.596413	922	0.933767
metab_100008990	1-palmitoyl-2-arachidonoyl-GPE (16:0/20:4)*		Lipid	Phosphatidylethanolamine (PE)	genus.Rikenellaceae.RC9.gut.group	0.0152646	0.0288141	0.596409	922	0.933767
metab_1002	allantoin		Nucleotide	Purine Metabolism, (Hypo)Xanthine/Inosine containing	Species.paraputrificum	-0.00495037	0.00934455	0.596411	922	0.933767
metab_999921842	X - 21842		NA	NA	Species.copri	0.00749864	0.014155	0.596416	922	0.933767
metab_100001540	glutamine_degradant*		Partially Characterized Molecules	Partially Characterized Molecules	Species.glucerasea	-0.0108304	0.0204448	0.596427	922	0.93378
metab_999916576	X - 16576		NA	NA	Species.callidus	-0.00439368	0.00829414	0.596429	922	0.93378
metab_999923782	X - 23782		NA	NA	genus.Monoglobus	-0.00631435	0.0119199	0.596431	922	0.93378
metab_100001992	androstenediol (3beta,17beta) disulfate (1)		Lipid	Androgenic Steroids	genus.Lachnospiraceae.AC2044.group	-0.00784243	0.0148049	0.59644	922	0.933788
metab_999924307	X - 24307		NA	NA	genus.Christensenella	-0.0105681	0.0199505	0.59644	922	0.933788
metab_100006376	3-methoxycatechol sulfate (2)		Xenobiotics	Benzoate Metabolism	family.Family.XI	0.0199476	0.0376576	0.596446	922	0.933794
metab_100002356	(16 or 17)-methylstearate (a19:0 or i19:0)		Lipid	Fatty Acid, Branched	order.Enterobacterales	0.00335285	0.00632964	0.596448	922	0.933794
metab_100001756	4-ethylphenylsulfate		Xenobiotics	Benzoate Metabolism	Species.luti	-0.0185494	0.0350192	0.596457	922	0.9338
metab_100001757	thymol sulfate		Xenobiotics	Food Component/Plant	phylum.Proteobacteria	-0.0146117	0.027585	0.596454	922	0.9338
metab_999924518	X - 24518		NA	NA	family.Monoglobaceae	0.0051661	0.00975302	0.596457	922	0.9338
metab_999923655	X - 23655		NA	NA	genus.Bilophila	0.00880953	0.0166317	0.596463	922	0.933806
metab_100001655	1-palmitoyl-GPI (16:0)		Lipid	Lysophospholipid	genus.Erysipelatoclostridium	-0.00547384	0.0103344	0.596471	922	0.933809
metab_100006726	linoleoyl ethanolamide		Lipid	Endocannabinoid	genus.Lachnoclostridium	-0.00568051	0.0107245	0.59647	922	0.933809
metab_100020409	ascorbic acid 3-sulfate*		Cofactors and Vitamins	Ascorbate and Aldarate Metabolism	Species.filiformis	0.0114351	0.0215889	0.596471	922	0.933809
metab_100020409	ascorbic acid 3-sulfate*		Cofactors and Vitamins	Ascorbate and Aldarate Metabolism	Species.fairfieldensis	-0.0224857	0.0424525	0.596475	922	0.933809
metab_100020541	11beta-hydroxyandrosterone glucuronide		Lipid	Androgenic Steroids	order.Acidaminococcales	-0.00423131	0.00798862	0.596475	922	0.933809
metab_100001263	1-palmitoyl-GPC (16:0)		Lipid	Lysophospholipid	Species.salivarius	0.00755968	0.0142729	0.596485	922	0.933818
metab_100001569	1-oleoyl-GPE (18:1)		Lipid	Lysophospholipid	class.Negativicutes	-0.00443028	0.00836459	0.596489	922	0.933818
metab_100003000	1-(1-enyl-palmitoyl)-GPE (P-16:0)*		Lipid	Lysoplasmalogen	class.Negativicutes	-0.00305245	0.00576322	0.596492	922	0.933818
metab_1221	creatine		Amino Acid	Creatine Metabolism	genus..Eubacterium..ventriosum.group	0.00481707	0.00909487	0.596489	922	0.933818
metab_504	serotonin		Amino Acid	Tryptophan Metabolism	genus.UCG.002	0.00776554	0.0146619	0.596493	922	0.933818
metab_999912680	X - 12680		NA	NA	Species.cutis	0.0203068	0.0383396	0.596484	922	0.933818
metab_100009002	1-(1-enyl-palmitoyl)-2-arachidonoyl-GPE (P-16:0/20:4)*		Lipid	Plasmalogen	Species.justesenii	0.015895	0.0300111	0.596497	922	0.933821
metab_100001064	glycolithocholate		Lipid	Secondary Bile Acid Metabolism	Species.anaerobia	-0.0158858	0.0299947	0.596507	922	0.933824
metab_100006051	myristoleoylcarnitine (C14:1)*		Lipid	Fatty Acid Metabolism (Acyl Carnitine, Monounsaturated)	Species.hominis	0.00440112	0.00830984	0.596502	922	0.933824
metab_100006438	citraconate/glutaconate		Energy	TCA Cycle	genus.Lachnoclostridium	-0.00940229	0.0177528	0.596506	922	0.933824
metab_999923974	X - 23974		NA	NA	family.Acholeplasmataceae	-0.00566056	0.0106879	0.596505	922	0.933824
metab_100000711	4-acetylphenol sulfate		Xenobiotics	Benzoate Metabolism	Species.mucilaginosa	-0.0275495	0.0520181	0.596512	922	0.933824
metab_100002784	2-oxoarginine*		Amino Acid	Urea cycle; Arginine and Proline Metabolism	genus.Christensenella	0.0114966	0.0217075	0.596512	922	0.933824
metab_100002796	cis-4-decenoate (10:1n6)*		Lipid	Medium Chain Fatty Acid	Species.tertium	0.0198789	0.0375352	0.596518	922	0.933824
metab_100010917	palmitoyl-oleoyl-glycerol (16:0/18:1) [2]*		Lipid	Diacylglycerol	class.Vampirivibrionia	0.00878308	0.0165841	0.596516	922	0.933824
metab_999925420	X - 25420		NA	NA	genus.Coprococcus	0.00834343	0.015754	0.596516	922	0.933824
metab_100002873	1-lignoceroyl-GPC (24:0)		Lipid	Lysophospholipid	phylum.Cyanobacteria	-0.00486487	0.00918609	0.596528	922	0.933828
metab_100020545	N2-acetyl,N6,N6-dimethyllysine		Amino Acid	Lysine Metabolism	Species.massiliensis.5	-0.0228011	0.0430537	0.596524	922	0.933828
metab_278	cysteinylglycine		Amino Acid	Glutathione Metabolism	Species.coprophilus	0.00979439	0.0184942	0.596526	922	0.933828
metab_999924241	X - 24241		NA	NA	family.Saccharimonadaceae	-0.0126432	0.0238735	0.596526	922	0.933828
metab_100000846	erythritol		Xenobiotics	Food Component/Plant	family.Succinivibrionaceae	-0.0126683	0.0239215	0.596536	922	0.933834
metab_100009131	1-linoleoyl-2-arachidonoyl-GPC (18:2/20:4n6)*		Lipid	Phosphatidylcholine (PC)	Species.anginosus	0.0142448	0.0268985	0.596538	922	0.933834
metab_100020504	sulfate of piperine metabolite C18H21NO3 (3)*		Xenobiotics	Food Component/Plant	genus.Streptococcus	0.00626728	0.0118345	0.596536	922	0.933834
metab_100002113	cysteine sulfinic acid		Amino Acid	Methionine, Cysteine, SAM and Taurine Metabolism	order.Oscillospirales	-0.0146987	0.0277559	0.596541	922	0.933836
metab_100000551	4-methyl-2-oxopentanoate		Amino Acid	Leucine, Isoleucine and Valine Metabolism	genus.Faecalicoccus	-0.0109254	0.020631	0.596546	922	0.933841
metab_100001002	EDTA		Xenobiotics	Chemical	order.Eubacteriales	0.00949415	0.0179291	0.596565	922	0.933844
metab_100001211	sebacate (C10-DC)		Lipid	Fatty Acid, Dicarboxylate	family.Synergistaceae	-0.0118983	0.0224698	0.596572	922	0.933844
metab_100001271	1-stearoyl-GPC (18:0)		Lipid	Lysophospholipid	Species.biformis	0.00600211	0.0113355	0.596594	922	0.933844
metab_100001274	N-acetylthreonine		Amino Acid	Glycine, Serine and Threonine Metabolism	order.Clostridia.vadinBB60.group	0.00431889	0.00815671	0.596599	922	0.933844
metab_100001400	1-methylurate		Xenobiotics	Xanthine Metabolism	Species.intestinalis	-0.00659546	0.0124564	0.596602	922	0.933844
metab_100001405	1-methylxanthine		Xenobiotics	Xanthine Metabolism	Species.wadsworthensis	0.00918142	0.0173383	0.59656	922	0.933844
metab_100001541	2-hydroxy-3-methylvalerate		Amino Acid	Leucine, Isoleucine and Valine Metabolism	Species.tertium	-0.0172641	0.0326066	0.596615	922	0.933844
metab_100001593	glutarylcarnitine (C5-DC)		Amino Acid	Lysine Metabolism	Species.tertium	0.018489	0.0349197	0.596609	922	0.933844
metab_100001615	octadecanedioate (C18-DC)		Lipid	Fatty Acid, Dicarboxylate	genus.Cloacibacillus	-0.010531	0.0198891	0.5966	922	0.933844
metab_100002227	4-cholesten-3-one		Lipid	Sterol	genus.Peptococcus	-0.00373642	0.0070559	0.596559	922	0.933844
metab_100002951	eicosanedioate (C20-DC)		Lipid	Fatty Acid, Dicarboxylate	genus.Streptococcus	0.00359136	0.00678308	0.596619	922	0.933844
metab_100003169	isoleucylglycine		Peptide	Dipeptide	genus..Eubacterium..nodatum.group	0.00658575	0.012437	0.596571	922	0.933844
metab_100003901	2-stearoyl-GPE (18:0)*		Lipid	Lysophospholipid	family.Peptococcaceae	0.00510157	0.00963543	0.596619	922	0.933844
metab_100006367	3-hydroxyhexanoate		Lipid	Fatty Acid, Monohydroxy	genus.Succinivibrio	0.0127782	0.0241338	0.596611	922	0.933844
metab_100006435	N-acetylglucosamine/N-acetylgalactosamine		Carbohydrate	Aminosugar Metabolism	family.Clostridiaceae	0.00275692	0.00520682	0.596603	922	0.933844
metab_100008919	1-(1-enyl-stearoyl)-2-oleoyl-GPE (P-18:0/18:1)		Lipid	Plasmalogen	order.Saccharimonadales	-0.00809107	0.015281	0.596601	922	0.933844
metab_100009066	1-palmitoyl-2-oleoyl-GPI (16:0/18:1)*		Lipid	Phosphatidylinositol (PI)	genus.CHKCI001	-0.0238371	0.0450154	0.596569	922	0.933844
metab_100015641	N-oleoylserine		Lipid	Endocannabinoid	genus.Butyricimonas	0.00464303	0.00876873	0.596592	922	0.933844
metab_100015755	ceramide (d18:1/20:0, d16:1/22:0, d20:1/18:0)*		Lipid	Ceramides	order.Monoglobales	0.00597965	0.0112938	0.596618	922	0.933844
metab_100015834	lignoceroylcarnitine (C24)*		Lipid	Fatty Acid Metabolism (Acyl Carnitine, Long Chain Saturated)	genus.Finegoldia	0.0169912	0.0320888	0.596588	922	0.933844
metab_100019975	hexadecenedioate (C16:1-DC)*		Lipid	Fatty Acid, Dicarboxylate	Species.faecis.1	0.0163925	0.0309591	0.596598	922	0.933844
metab_100020343	tetradecadienoate (14:2)*		Lipid	Long Chain Polyunsaturated Fatty Acid (n3 and n6)	Species.senegalensis	-0.0111557	0.0210668	0.596564	922	0.933844
metab_100020819	glycoursodeoxycholic acid sulfate (1)		Lipid	Secondary Bile Acid Metabolism	genus.Oscillibacter	0.00907147	0.0171316	0.596579	922	0.933844
metab_231	arginine		Amino Acid	Urea cycle; Arginine and Proline Metabolism	family.Victivallaceae	-0.00978397	0.0184787	0.596609	922	0.933844
metab_330	fumarate		Energy	TCA Cycle	genus..Ruminococcus..torques.group	0.00595083	0.011238	0.596573	922	0.933844
metab_424	palmitate (16:0)		Lipid	Long Chain Saturated Fatty Acid	family.Atopobiaceae	-0.00797887	0.0150672	0.596555	922	0.933844
metab_872	thymidine		Nucleotide	Pyrimidine Metabolism, Thymine containing	genus.Latilactobacillus	-0.00403401	0.00761902	0.596615	922	0.933844
metab_892	nonadecanoate (19:0)		Lipid	Long Chain Saturated Fatty Acid	order.Victivallales	0.00856317	0.0161707	0.596557	922	0.933844
metab_999912101	X - 12101		NA	NA	Species.indistinctus	0.00810962	0.0153152	0.596582	922	0.933844
metab_999912729	X - 12729		NA	NA	Species.magna	-0.0372478	0.0703408	0.596568	922	0.933844
metab_999912844	X - 12844		NA	NA	phylum.Cyanobacteria	0.00664444	0.0125481	0.596579	922	0.933844
metab_999912847	X - 12847		NA	NA	Species.formicigenerans	-0.011483	0.0216869	0.596596	922	0.933844
metab_999913507	X - 13507		NA	NA	genus.Ligilactobacillus	-0.00858743	0.0162182	0.596596	922	0.933844
metab_999923636	X - 23636		NA	NA	family.Hungateiclostridiaceae	0.0113902	0.0215121	0.596607	922	0.933844
metab_999925957	X - 25957		NA	NA	phylum.Verrucomicrobiota	0.0030206	0.00570459	0.596589	922	0.933844
metab_100001006	N-acetylglycine		Amino Acid	Glycine, Serine and Threonine Metabolism	Species.tayi	-0.00845328	0.0159668	0.596642	922	0.933848
metab_100001034	indoleacetate		Amino Acid	Tryptophan Metabolism	genus.Merdibacter	0.0106056	0.0200314	0.596625	922	0.933848
metab_100002466	cysteinylglycine disulfide*		Amino Acid	Glutathione Metabolism	Species.vadensis	-0.0186858	0.0352944	0.596642	922	0.933848
metab_100004227	2-aminooctanoate		Lipid	Fatty Acid, Amino	genus.Pseudomonas	-0.0150034	0.0283382	0.596633	922	0.933848
metab_1442	beta-hydroxyisovalerate		Amino Acid	Leucine, Isoleucine and Valine Metabolism	genus.Cloacibacillus	-0.00807427	0.015251	0.596642	922	0.933848
metab_267	choline phosphate		Lipid	Phospholipid Metabolism	Species.johnsonii	-0.00436041	0.00823597	0.596636	922	0.933848
metab_893	arachidate (20:0)		Lipid	Long Chain Saturated Fatty Acid	order.Lactobacillales	0.00301454	0.00569382	0.596632	922	0.933848
metab_999912411	X - 12411		NA	NA	class.Bacteroidia	-0.0105914	0.0200054	0.596641	922	0.933848
metab_999915245	X - 15245		NA	NA	Species.cutis	-0.0230337	0.0435064	0.596637	922	0.933848
metab_999924947	X - 24947		NA	NA	genus.FD2005	-0.0152429	0.0287909	0.596636	922	0.933848
metab_100000656	1-stearoyl-GPI (18:0)		Lipid	Lysophospholipid	genus.Cloacibacillus	-0.0103752	0.0195973	0.596646	922	0.933848
metab_100008956	sphingomyelin (d18:2/23:0, d18:1/23:1, d17:1/24:1)*		Lipid	Sphingomyelins	order.Flavobacteriales	0.00887358	0.0167609	0.596645	922	0.933848
metab_100000295	tartarate		Xenobiotics	Food Component/Plant	genus.Succinivibrio	0.0230562	0.0435505	0.596651	922	0.933852
metab_439	stearate (18:0)		Lipid	Long Chain Saturated Fatty Acid	family.Pseudomonadaceae	0.0106572	0.0201308	0.596661	922	0.933865
metab_482	lactate		Carbohydrate	Glycolysis, Gluconeogenesis, and Pyruvate Metabolism	Species.omnicolens	-0.0184071	0.03477	0.596663	922	0.933865
metab_100003240	N-stearoyltaurine		Lipid	Endocannabinoid	genus.Christensenella	0.00874873	0.0165262	0.596671	922	0.933872
metab_100003901	2-stearoyl-GPE (18:0)*		Lipid	Lysophospholipid	Species.invisus	-0.00342736	0.00647424	0.596672	922	0.933872
metab_1087	erucate (22:1n9)		Lipid	Long Chain Monounsaturated Fatty Acid	Species.shahii	0.00637168	0.0120364	0.596683	922	0.933881
metab_302	deoxycholate		Lipid	Secondary Bile Acid Metabolism	Species.isoflavoniconvertens	0.0129725	0.0245059	0.596685	922	0.933881
metab_999911381	X - 11381		NA	NA	Species.pectinilyticus	0.00596832	0.0112745	0.596685	922	0.933881
metab_999921796	X - 21796		NA	NA	order.Rhodospirillales	-0.00331202	0.00625652	0.59668	922	0.933881
metab_100000997	3-hydroxydecanoate		Lipid	Fatty Acid, Monohydroxy	genus.CHKCI001	0.0209556	0.0395878	0.596697	922	0.933883
metab_100001232	5-dodecenoate (12:1n7)		Lipid	Medium Chain Fatty Acid	genus.Bilophila	0.00705434	0.0133264	0.596695	922	0.933883
metab_100001263	1-palmitoyl-GPC (16:0)		Lipid	Lysophospholipid	genus.Escherichia.Shigella	0.00212125	0.0040074	0.596707	922	0.933883
metab_100005384	O-sulfo-L-tyrosine		Xenobiotics	Chemical	class.Alphaproteobacteria	-0.00346714	0.00654999	0.596705	922	0.933883
metab_100020851	3-ethylcatechol sulfate (1)		Xenobiotics	Food Component/Plant	Species.vulgatus	0.00652899	0.0123343	0.596704	922	0.933883
metab_100021100	tetradecadienedioate (C14:2-DC)*		Lipid	Fatty Acid, Dicarboxylate	Species.coprophilus	0.0125815	0.0237678	0.596696	922	0.933883
metab_445	orotate		Nucleotide	Pyrimidine Metabolism, Orotate containing	Species.intestini	-0.00804613	0.0152003	0.596701	922	0.933883
metab_498	retinol (Vitamin A)		Cofactors and Vitamins	Vitamin A Metabolism	family.Peptostreptococcaceae	0.0034551	0.00652704	0.596693	922	0.933883
metab_827	cytidine		Nucleotide	Pyrimidine Metabolism, Cytidine containing	Species.obeum	-0.00584232	0.0110367	0.596692	922	0.933883
metab_999917357	X - 17357		NA	NA	Species.angulatum	0.0118024	0.0222968	0.596706	922	0.933883
metab_100000656	1-stearoyl-GPI (18:0)		Lipid	Lysophospholipid	Species.justesenii	-0.0176817	0.0334047	0.596716	922	0.933895
metab_100004326	3-acetylphenol sulfate		Xenobiotics	Chemical	Species.plautii	0.00906116	0.0171186	0.596719	922	0.933895
metab_100000282	N-acetylglutamate		Amino Acid	Glutamate Metabolism	family.Synergistaceae	0.00980488	0.0185238	0.596721	922	0.933896
metab_100000802	acetylcarnitine (C2)		Lipid	Fatty Acid Metabolism (Acyl Carnitine, Short Chain)	Species.fairfieldensis	-0.0154482	0.0291856	0.596723	922	0.933896
metab_100001083	indolepropionate		Amino Acid	Tryptophan Metabolism	class.Methanobacteria	0.0175646	0.0331846	0.596729	922	0.933899
metab_100002122	3-hydroxyhippurate		Xenobiotics	Benzoate Metabolism	genus.Olsenella	0.0200838	0.037944	0.596729	922	0.933899
metab_100010922	linoleoyl-arachidonoyl-glycerol (18:2/20:4) [1]*		Lipid	Diacylglycerol	order.Veillonellales.Selenomonadales	0.0047827	0.009036	0.596734	922	0.9339
metab_999921733	X - 21733		NA	NA	Species.biformis	-0.0111438	0.0210541	0.596734	922	0.9339
metab_999913507	X - 13507		NA	NA	genus.Sanguibacteroides	-0.0255725	0.0483151	0.596739	922	0.933905
metab_100000257	glucuronate		Carbohydrate	Aminosugar Metabolism	Species.catus	-0.00485797	0.00917842	0.596742	922	0.933907
metab_100000776	palmitoylcarnitine (C16)		Lipid	Fatty Acid Metabolism (Acyl Carnitine, Long Chain Saturated)	genus.HT002	-0.0153872	0.0290745	0.596775	922	0.933913
metab_100000846	erythritol		Xenobiotics	Food Component/Plant	Species.indistinctus	-0.00566035	0.0106971	0.596833	922	0.933913
metab_100001073	androsterone sulfate		Lipid	Androgenic Steroids	family.Methanobacteriaceae	-0.0177925	0.0336187	0.596767	922	0.933913
metab_100001073	androsterone sulfate		Lipid	Androgenic Steroids	genus.Turicibacter	0.00660767	0.0124871	0.596827	922	0.933913
metab_100001112	3-hydroxylaurate		Lipid	Fatty Acid, Monohydroxy	genus.Alistipes	0.00684083	0.0129254	0.59676	922	0.933913
metab_100001121	pyridoxate		Cofactors and Vitamins	Vitamin B6 Metabolism	Species.callidus	0.00744395	0.0140652	0.596767	922	0.933913
metab_100001208	1-methyl-4-imidazoleacetate		Amino Acid	Histidine Metabolism	Species.hominis	0.00331074	0.00625606	0.596795	922	0.933913
metab_100001267	piperine		Xenobiotics	Food Component/Plant	genus..Eubacterium..brachy.group	0.0168605	0.0318589	0.596782	922	0.933913
metab_100001269	campesterol		Lipid	Sterol	Species.fermentans	-0.0120826	0.022834	0.596835	922	0.933913
metab_100001276	N-acetylisoleucine		Amino Acid	Leucine, Isoleucine and Valine Metabolism	genus.Leuconostoc	0.0119239	0.0225344	0.59684	922	0.933913
metab_100001279	hyocholate		Lipid	Secondary Bile Acid Metabolism	family.Enterococcaceae	-0.0101892	0.0192529	0.59678	922	0.933913
metab_100001294	gamma-glutamylglycine		Peptide	Gamma-glutamyl Amino Acid	genus.Eisenbergiella	-0.00534411	0.0100973	0.596758	922	0.933913
metab_100001501	oleoylcarnitine (C18:1)		Lipid	Fatty Acid Metabolism (Acyl Carnitine, Monounsaturated)	genus.UCG.003	-0.00367634	0.0069465	0.596774	922	0.933913
metab_100001562	2-palmitoyl-GPC (16:0)*		Lipid	Lysophospholipid	Species.luti	-0.00691507	0.0130679	0.596825	922	0.933913
metab_100001755	4-vinylphenol sulfate		Xenobiotics	Benzoate Metabolism	Species.tayi	0.0165351	0.0312472	0.596819	922	0.933913
metab_100001767	pyrraline		Xenobiotics	Food Component/Plant	Species.massiliensis.7	0.0149472	0.0282451	0.596801	922	0.933913
metab_100002356	(16 or 17)-methylstearate (a19:0 or i19:0)		Lipid	Fatty Acid, Branched	Species.clarus	-0.0061282	0.0115787	0.596754	922	0.933913
metab_100002679	gamma-carboxyglutamate		Amino Acid	Glutamate Metabolism	Species.mitsuokai	-0.00685673	0.0129558	0.596772	922	0.933913
metab_100002945	(14 or 15)-methylpalmitate (a17:0 or i17:0)		Lipid	Fatty Acid, Branched	genus.Sellimonas	-0.0061344	0.0115919	0.596801	922	0.933913
metab_100002951	eicosanedioate (C20-DC)		Lipid	Fatty Acid, Dicarboxylate	genus.Prevotella	-0.00989537	0.0187	0.596825	922	0.933913
metab_100003892	lanthionine		Amino Acid	Methionine, Cysteine, SAM and Taurine Metabolism	family.Veillonellaceae	0.00406744	0.00768694	0.596843	922	0.933913
metab_100006260	6-hydroxyindole sulfate		Xenobiotics	Chemical	genus.Lachnospiraceae.UCG.001	-0.0048787	0.00921938	0.596814	922	0.933913
metab_100009002	1-(1-enyl-palmitoyl)-2-arachidonoyl-GPE (P-16:0/20:4)*		Lipid	Plasmalogen	class.Coriobacteriia	0.00405513	0.00766355	0.596837	922	0.933913
metab_100010942	linoleoyl-linoleoyl-glycerol (18:2/18:2) [2]*		Lipid	Diacylglycerol	Species.massiliensis	0.00803226	0.0151793	0.596828	922	0.933913
metab_100015609	N-palmitoyl-sphingadienine (d18:2/16:0)*		Lipid	Ceramides	genus.GCA.900066755	-0.0142214	0.0268757	0.596829	922	0.933913
metab_100015731	N-palmitoyl-heptadecasphingosine (d17:1/16:0)*		Lipid	Ceramides	Species.massiliensis.3	-0.00509804	0.00963397	0.596817	922	0.933913
metab_100015731	N-palmitoyl-heptadecasphingosine (d17:1/16:0)*		Lipid	Ceramides	Species.massiliensis.7	-0.0103395	0.0195374	0.596788	922	0.933913
metab_100015735	ceramide (d18:1/14:0, d16:1/16:0)*		Lipid	Ceramides	genus.Klebsiella	-0.00666212	0.0125886	0.596787	922	0.933913
metab_100019892	2-hydroxyarachidate*		Lipid	Fatty Acid, Monohydroxy	genus.DTU089	0.00355405	0.00671663	0.596839	922	0.933913
metab_100020502	sulfate of piperine metabolite C18H21NO3 (1)*		Xenobiotics	Food Component/Plant	family.Micrococcaceae	-0.0307622	0.0581343	0.596828	922	0.933913
metab_100020833	2-ketocaprylate		Amino Acid	Leucine, Isoleucine and Valine Metabolism	family.Rikenellaceae	0.00611068	0.0115458	0.59676	922	0.933913
metab_100021093	taurochenodeoxycholic acid 3-sulfate		Lipid	Secondary Bile Acid Metabolism	Species.edouardi	0.00720614	0.0136179	0.596822	922	0.933913
metab_1134	urate		Nucleotide	Purine Metabolism, (Hypo)Xanthine/Inosine containing	order.Desulfovibrionales	-0.00252469	0.00477123	0.596835	922	0.933913
metab_1143	butyrate/isobutyrate (4:0)		Lipid	Short Chain Fatty Acid	Species.coprocola	0.00318304	0.00601547	0.596839	922	0.933913
metab_180	linoleate (18:2n6)		Lipid	Long Chain Polyunsaturated Fatty Acid (n3 and n6)	genus.Turicibacter	-0.00528509	0.00998567	0.596752	922	0.933913
metab_229	arachidonate (20:4n6)		Lipid	Long Chain Polyunsaturated Fatty Acid (n3 and n6)	family.Bacteroidaceae	0.00852023	0.0161015	0.596829	922	0.933913
metab_302	deoxycholate		Lipid	Secondary Bile Acid Metabolism	Species.muciniphila	0.0075534	0.014274	0.596818	922	0.933913
metab_917	asparagine		Amino Acid	Alanine and Aspartate Metabolism	Species.longum	-0.00184061	0.00347833	0.596823	922	0.933913
metab_999911315	X - 11315		NA	NA	genus.Agathobacter	-0.00568497	0.0107438	0.59684	922	0.933913
metab_999912812	X - 12812		NA	NA	Species.massiliensis.4	0.0161169	0.0304558	0.596806	922	0.933913
metab_999916397	X - 16397		NA	NA	Species.parasanguinis	-0.0132872	0.0251089	0.596812	922	0.933913
metab_999917010	X - 17010		NA	NA	Species.togonis	0.00993237	0.0187708	0.59684	922	0.933913
metab_999917654	X - 17654		NA	NA	genus.Odoribacter	-0.00472628	0.0089317	0.596828	922	0.933913
metab_999918899	X - 18899		NA	NA	genus.Prevotella_9	0.00307593	0.00581308	0.596842	922	0.933913
metab_999921258	X - 21258		NA	NA	order.Bacillales	-0.0472634	0.0893127	0.596806	922	0.933913
metab_999921383	X - 21383		NA	NA	genus.Oribacterium	-0.01351	0.0255301	0.596815	922	0.933913
metab_999923665	X - 23665		NA	NA	Species.microfusus	-0.0204213	0.0385932	0.596839	922	0.933913
metab_999924494	X - 24494		NA	NA	order.Flavobacteriales	-0.011567	0.0218579	0.596807	922	0.933913
metab_100001611	3beta,7alpha-dihydroxy-5-cholestenoate		Lipid	Sterol	order.Burkholderiales	-0.0042756	0.00808047	0.596849	922	0.933916
metab_100002167	12-HETE		Lipid	Eicosanoid	genus.Lachnoclostridium	-0.00373591	0.0070605	0.596849	922	0.933916
metab_1004	xanthine		Nucleotide	Purine Metabolism, (Hypo)Xanthine/Inosine containing	genus.Alloscardovia	-0.0178	0.0336405	0.596852	922	0.933916
metab_999912740	X - 12740		NA	NA	Species.stercoris.1	-0.0150401	0.0284247	0.596853	922	0.933916
metab_999924757	X - 24757		NA	NA	family.Atopobiaceae	-0.015822	0.0299027	0.596856	922	0.933918
metab_100002129	pregnenolone sulfate		Lipid	Pregnenolone Steroids	genus.Hafnia.Obesumbacterium	-0.0192507	0.036383	0.59686	922	0.93392
metab_100003001	1-(1-enyl-stearoyl)-GPE (P-18:0)*		Lipid	Lysoplasmalogen	Species.anaerobia	0.00724122	0.0136858	0.596866	922	0.93392
metab_100021839	2-methoxyhydroquinone sulfate (1)		Xenobiotics	Benzoate Metabolism	Species.massiliensis.5	0.0220097	0.0415979	0.596864	922	0.93392
metab_999924757	X - 24757		NA	NA	genus.Coriobacteriaceae.UCG.002	-0.0268653	0.0507748	0.596863	922	0.93392
metab_100001151	butyrylglycine		Lipid	Fatty Acid Metabolism (also BCAA Metabolism)	class.Incertae.Sedis	0.0119881	0.0226575	0.596868	922	0.93392
metab_100020427	1-carboxyethylisoleucine	N-lactoyl isoleucine	Amino Acid	Leucine, Isoleucine and Valine Metabolism	genus.Anaerosporobacter	0.0131115	0.0247809	0.59687	922	0.933921
metab_100003892	lanthionine		Amino Acid	Methionine, Cysteine, SAM and Taurine Metabolism	Species.jalaludinii	0.00984482	0.0186071	0.596875	922	0.933921
metab_100015789	sphingomyelin (d18:2/24:2)*		Lipid	Sphingomyelins	family.Sutterellaceae	-0.0035216	0.00665593	0.596874	922	0.933921
metab_100001987	5alpha-androstan-3beta,17beta-diol disulfate		Lipid	Androgenic Steroids	genus.Mogibacterium	-0.0160195	0.0302779	0.596881	922	0.933922
metab_100002067	pregnenediol sulfate (C21H34O5S)*		Lipid	Pregnenolone Steroids	genus.Prevotella_9	0.00350796	0.00663026	0.59688	922	0.933922
metab_100019978	octadecenedioate (C18:1-DC)		Lipid	Fatty Acid, Dicarboxylate	genus.Anaerostipes	0.00755781	0.0142848	0.596881	922	0.933922
metab_100005834	9-hydroxystearate		Lipid	Fatty Acid, Monohydroxy	genus.Candidatus.Soleaferrea	-0.0090774	0.0171572	0.596888	922	0.933925
metab_999921470	X - 21470		NA	NA	Species.piger	0.0203705	0.0385024	0.596889	922	0.933925
metab_999924588	X - 24588		NA	NA	genus.Prevotella	-0.00895287	0.0169219	0.59689	922	0.933925
metab_100001405	1-methylxanthine		Xenobiotics	Xanthine Metabolism	family.UCG.011	0.0166182	0.0314109	0.596896	922	0.933928
metab_1538	stearoyl sphingomyelin (d18:1/18:0)		Lipid	Sphingomyelins	Species.sobrinus	-0.00717802	0.0135675	0.596896	922	0.933928
metab_999924328	X - 24328		NA	NA	family.Clostridiaceae	0.0043085	0.00814371	0.596897	922	0.933928
metab_100005383	N-methylpipecolate		Xenobiotics	Bacterial/Fungal	Species.massiliensis.7	0.021846	0.0412926	0.5969	922	0.93393
metab_100002196	13-HODE + 9-HODE		Lipid	Fatty Acid, Monohydroxy	Species.dispar	-0.00856075	0.0161814	0.596904	922	0.93393
metab_482	lactate		Carbohydrate	Glycolysis, Gluconeogenesis, and Pyruvate Metabolism	Species.togonis	0.00936892	0.0177089	0.596902	922	0.93393
metab_100001181	docosapentaenoate (n3 DPA; 22:5n3)		Lipid	Long Chain Polyunsaturated Fatty Acid (n3 and n6)	Species.provencensis	-0.0220197	0.0416222	0.596912	922	0.933933
metab_100015792	sphingomyelin (d18:1/25:0, d19:0/24:1, d20:1/23:0, d19:1/24:0)*		Lipid	Sphingomyelins	Species.longum	-0.00341536	0.00645581	0.596912	922	0.933933
metab_999916935	X - 16935		NA	NA	genus.Roseburia	-0.011294	0.0213482	0.596912	922	0.933933
metab_100001034	indoleacetate		Amino Acid	Tryptophan Metabolism	Species.togonis	0.0131283	0.0248159	0.596919	922	0.933936
metab_1256	choline		Lipid	Phospholipid Metabolism	genus.Coprococcus	0.00440162	0.00832026	0.596921	922	0.933936
metab_999911849	X - 11849		NA	NA	family.Sutterellaceae	0.0112901	0.0213414	0.59692	922	0.933936
metab_100000463	indolelactate		Amino Acid	Tryptophan Metabolism	order.Pseudomonadales	0.0105449	0.0199382	0.597022	922	0.933936
metab_100000463	indolelactate		Amino Acid	Tryptophan Metabolism	Species.bacterium.2	-0.00413173	0.00781155	0.596989	922	0.933936
metab_100000616	1-stearoyl-2-arachidonoyl-GPI (18:0/20:4)		Lipid	Phosphatidylinositol (PI)	genus.Caproiciproducens	-0.00842789	0.0159364	0.597044	922	0.933936
metab_100000963	homocitrulline		Amino Acid	Urea cycle; Arginine and Proline Metabolism	Species.biformis	0.00860554	0.0162731	0.597063	922	0.933936
metab_100001145	3-hydroxysebacate		Lipid	Fatty Acid, Monohydroxy	genus.Gordonibacter	0.0140013	0.0264678	0.596941	922	0.933936
metab_100001148	5-hydroxyhexanoate		Lipid	Fatty Acid, Monohydroxy	Species.intestinihominis	0.00803867	0.0151978	0.596982	922	0.933936
metab_100001162	propionylcarnitine (C3)		Lipid	Fatty Acid Metabolism (also BCAA Metabolism)	family.Enterococcaceae	0.00653279	0.0123537	0.597068	922	0.933936
metab_100001263	1-palmitoyl-GPC (16:0)		Lipid	Lysophospholipid	genus.Finegoldia	-0.0127068	0.0240242	0.596994	922	0.933936
metab_100001266	N-acetylarginine		Amino Acid	Urea cycle; Arginine and Proline Metabolism	Species.intestinalis.2	-0.00814445	0.0153986	0.597001	922	0.933936
metab_100001276	N-acetylisoleucine		Amino Acid	Leucine, Isoleucine and Valine Metabolism	genus.Catenibacterium	-0.00339691	0.00642244	0.596998	922	0.933936
metab_100001397	1,3,7-trimethylurate		Xenobiotics	Xanthine Metabolism	Species.ovatus	-0.0106975	0.0202268	0.597022	922	0.933936
metab_100001412	N2,N2-dimethylguanosine		Nucleotide	Purine Metabolism, Guanine containing	Species.justesenii	0.0141726	0.0267965	0.597009	922	0.933936
metab_100001456	7-methylguanine		Nucleotide	Purine Metabolism, Guanine containing	genus.Pygmaiobacter	0.0097428	0.0184188	0.596965	922	0.933936
metab_100001461	1-stearoyl-GPE (18:0)		Lipid	Lysophospholipid	Species.splanchnicus	-0.00410451	0.00776235	0.597096	922	0.933936
metab_100001755	4-vinylphenol sulfate		Xenobiotics	Benzoate Metabolism	Species.pectinilyticus	-0.0123716	0.0233867	0.596937	922	0.933936
metab_100001777	1-oleoyl-GPI (18:1)		Lipid	Lysophospholipid	class.Coriobacteriia	-0.00554434	0.010483	0.597015	922	0.933936
metab_100001851	N-acetylserine		Amino Acid	Glycine, Serine and Threonine Metabolism	Species.salyersiae	-0.0057436	0.0108624	0.597105	922	0.933936
metab_100001990	taurocholenate sulfate*		Lipid	Secondary Bile Acid Metabolism	order.Burkholderiales	0.00677349	0.0128099	0.597096	922	0.933936
metab_100001994	androstenediol (3beta,17beta) disulfate (2)		Lipid	Androgenic Steroids	genus.Anaerostipes	0.00809901	0.0153168	0.5971	922	0.933936
metab_100001994	androstenediol (3beta,17beta) disulfate (2)		Lipid	Androgenic Steroids	genus.Fournierella	-0.00715288	0.013522	0.596952	922	0.933936
metab_100002029	androstenediol (3beta,17beta) monosulfate (2)		Lipid	Androgenic Steroids	family.Peptococcaceae	-0.00766217	0.0144884	0.597042	922	0.933936
metab_100002070	2-hydroxyglutarate		Lipid	Fatty Acid, Dicarboxylate	order.Burkholderiales	-0.003702	0.00699974	0.597024	922	0.933936
metab_100002113	cysteine sulfinic acid		Amino Acid	Methionine, Cysteine, SAM and Taurine Metabolism	family.Oxalobacteraceae	0.00656919	0.0124202	0.596999	922	0.933936
metab_100002749	S-methylcysteine		Amino Acid	Methionine, Cysteine, SAM and Taurine Metabolism	genus..Eubacterium..ruminantium.group	-0.0036954	0.0069861	0.596962	922	0.933936
metab_100002784	2-oxoarginine*		Amino Acid	Urea cycle; Arginine and Proline Metabolism	Species.delbrueckii	0.00692948	0.0131049	0.597097	922	0.933936
metab_100003271	beta-citrylglutamate		Amino Acid	Glutamate Metabolism	genus.Fenollaria	0.0131313	0.0248317	0.597067	922	0.933936
metab_100003271	beta-citrylglutamate		Amino Acid	Glutamate Metabolism	Species.mutans	0.00668497	0.0126389	0.596994	922	0.933936
metab_100003415	N6-methyllysine		Amino Acid	Lysine Metabolism	genus.Paludicola	0.00937827	0.0177326	0.597027	922	0.933936
metab_100003901	2-stearoyl-GPE (18:0)*		Lipid	Lysophospholipid	family.Monoglobaceae	-0.00583699	0.0110389	0.597101	922	0.933936
metab_100004110	3-methyl catechol sulfate (2)		Xenobiotics	Benzoate Metabolism	family.Eubacteriaceae	-0.0210271	0.039748	0.596931	922	0.933936
metab_100004326	3-acetylphenol sulfate		Xenobiotics	Chemical	genus..Clostridium..innocuum.group	0.0144927	0.0273962	0.596934	922	0.933936
metab_100005834	9-hydroxystearate		Lipid	Fatty Acid, Monohydroxy	genus..Eubacterium..nodatum.group	-0.0124347	0.0235132	0.597049	922	0.933936
metab_100008980	1-stearoyl-2-linoleoyl-GPC (18:0/18:2)*		Lipid	Phosphatidylcholine (PC)	genus.CHKCI001	-0.0102482	0.0193731	0.596946	922	0.933936
metab_100009014	1-(1-enyl-palmitoyl)-2-arachidonoyl-GPC (P-16:0/20:4)*		Lipid	Plasmalogen	genus.Cloacibacillus	-0.00735848	0.0139154	0.597074	922	0.933936
metab_100009275	methylsuccinoylcarnitine		Amino Acid	Leucine, Isoleucine and Valine Metabolism	genus.Lacticaseibacillus	0.0108229	0.020465	0.597042	922	0.933936
metab_100009406	palmitoleoylcarnitine (C16:1)*		Lipid	Fatty Acid Metabolism (Acyl Carnitine, Monounsaturated)	genus.Anaerofustis	0.0112006	0.0211831	0.597111	922	0.933936
metab_100010923	linoleoyl-arachidonoyl-glycerol (18:2/20:4) [2]*		Lipid	Diacylglycerol	genus..Eubacterium..brachy.group	0.00883343	0.016705	0.597083	922	0.933936
metab_100015618	palmitoyl-docosahexaenoyl-glycerol (16:0/22:6) [1]*		Lipid	Diacylglycerol	Species.tanakaei	-0.0216437	0.0409293	0.597071	922	0.933936
metab_100015723	hexadecasphingosine (d16:1)*		Lipid	Sphingosines	family.Ruminococcaceae	0.0113156	0.0213969	0.597045	922	0.933936
metab_100015755	ceramide (d18:1/20:0, d16:1/22:0, d20:1/18:0)*		Lipid	Ceramides	family.Peptococcaceae	-0.00513252	0.00970253	0.596946	922	0.933936
metab_100015793	sphingomyelin (d17:2/16:0, d18:2/15:0)*		Lipid	Sphingomyelins	phylum.Cyanobacteria	-0.00554159	0.0104763	0.596963	922	0.933936
metab_100015882	glycosyl ceramide (d18:1/20:0, d16:1/22:0)*		Lipid	Hexosylceramides (HCER)	genus.Atopobium	-0.0128689	0.0243282	0.596959	922	0.933936
metab_100019892	2-hydroxyarachidate*		Lipid	Fatty Acid, Monohydroxy	Species.clarus	0.00443532	0.0083841	0.596927	922	0.933936
metab_100019968	lyxonate		Carbohydrate	Pentose Metabolism	genus.Anaerosporobacter	0.0137768	0.0260521	0.597064	922	0.933936
metab_100020014	glucuronide of C10H18O2 (7)*		Partially Characterized Molecules	Partially Characterized Molecules	class.Methanobacteria	0.0206098	0.0389633	0.596969	922	0.933936
metab_100020204	N-acetyl-2-aminooctanoate*		Lipid	Fatty Acid, Amino	Species.togonis	0.0118809	0.0224639	0.597015	922	0.933936
metab_100020204	N-acetyl-2-aminooctanoate*		Lipid	Fatty Acid, Amino	Species.wadsworthia	0.00708112	0.0133871	0.596971	922	0.933936
metab_100020205	hydroxyasparagine**		Amino Acid	Alanine and Aspartate Metabolism	genus.TM7x	-0.00640284	0.0121072	0.597046	922	0.933936
metab_100020211	3-hydroxybutyroylglycine**		Lipid	Fatty Acid Metabolism (Acyl Glycine)	Species.massiliensis.4	0.00963727	0.0182265	0.597111	922	0.933936
metab_100020261	glutamine conjugate of C6H10O2 (1)*		Partially Characterized Molecules	Partially Characterized Molecules	Species.fermentans	0.0108063	0.0204316	0.597004	922	0.933936
metab_100020497	sulfate of piperine metabolite C16H19NO3 (3)*		Xenobiotics	Food Component/Plant	Species.wadsworthia	-0.0115865	0.0219123	0.597098	922	0.933936
metab_100020550	deoxycholic acid glucuronide		Lipid	Secondary Bile Acid Metabolism	Species.aerofaciens	-0.00935587	0.0176942	0.597108	922	0.933936
metab_100020833	2-ketocaprylate		Amino Acid	Leucine, Isoleucine and Valine Metabolism	genus.Solobacterium	-0.00894507	0.0169095	0.59694	922	0.933936
metab_100021208	4-vinylcatechol sulfate		Xenobiotics	Benzoate Metabolism	order.Christensenellales	-0.0124384	0.0235195	0.597038	922	0.933936
metab_100021709	branched-chain, straight-chain, or cyclopropyl 12:1 fatty acid*		Partially Characterized Molecules	Partially Characterized Molecules	family.Enterococcaceae	-0.00897469	0.0169651	0.596931	922	0.933936
metab_100022007	bilirubin degradation product, C17H18N2O4 (3)**		Partially Characterized Molecules	Partially Characterized Molecules	genus.CHKCI001	-0.0214909	0.0406427	0.597093	922	0.933936
metab_1082	N-acetylleucine		Amino Acid	Leucine, Isoleucine and Valine Metabolism	genus.Lachnospiraceae.UCG.010	0.00317249	0.00599794	0.596987	922	0.933936
metab_1083	N-acetylmethionine		Amino Acid	Methionine, Cysteine, SAM and Taurine Metabolism	order.Methanobacteriales	0.00728254	0.0137725	0.597094	922	0.933936
metab_1083	N-acetylmethionine		Amino Acid	Methionine, Cysteine, SAM and Taurine Metabolism	Species.cutis	0.00971502	0.0183692	0.597025	922	0.933936
metab_1084	N-acetylvaline		Amino Acid	Leucine, Isoleucine and Valine Metabolism	family.Methanobacteriaceae	-0.00626279	0.0118401	0.596974	922	0.933936
metab_111	3-hydroxyisobutyrate		Amino Acid	Leucine, Isoleucine and Valine Metabolism	class.Clostridia	0.0164765	0.0311533	0.597018	922	0.933936
metab_1518	N-palmitoyl-sphingosine (d18:1/16:0)		Lipid	Ceramides	genus.Dielma	0.0170443	0.0322245	0.596989	922	0.933936
metab_1668	taurodeoxycholate		Lipid	Secondary Bile Acid Metabolism	genus.Lachnospiraceae.NK4B4.group	-0.0242188	0.0458032	0.597105	922	0.933936
metab_180	linoleate (18:2n6)		Lipid	Long Chain Polyunsaturated Fatty Acid (n3 and n6)	Species.tertium	-0.0202771	0.0383463	0.597084	922	0.933936
metab_254	3-hydroxybutyrate (BHBA)		Lipid	Ketone Bodies	class.Incertae.Sedis	0.0219461	0.0415026	0.597084	922	0.933936
metab_266	cholesterol		Lipid	Sterol	Species.angulatum	0.00913735	0.0172775	0.597036	922	0.933936
metab_381	2-aminoadipate		Amino Acid	Lysine Metabolism	Species.omnicolens	0.0156629	0.0296175	0.597048	922	0.933936
metab_397	leucine		Amino Acid	Leucine, Isoleucine and Valine Metabolism	family.Butyricicoccaceae	0.00351218	0.00664014	0.596985	922	0.933936
metab_444	ornithine		Amino Acid	Urea cycle; Arginine and Proline Metabolism	Species.salyersiae	0.00632675	0.0119644	0.597077	922	0.933936
metab_480	proline		Amino Acid	Urea cycle; Arginine and Proline Metabolism	order.Actinomycetales	-0.0095673	0.0180891	0.597007	922	0.933936
metab_827	cytidine		Nucleotide	Pyrimidine Metabolism, Cytidine containing	genus.Klebsiella	0.00832117	0.0157344	0.597039	922	0.933936
metab_926	caproate (6:0)		Lipid	Medium Chain Fatty Acid	genus.Latilactobacillus	0.00316516	0.00598401	0.596982	922	0.933936
metab_93	alpha-ketoglutarate		Energy	TCA Cycle	Species.atypica	-0.0109112	0.0206309	0.597022	922	0.933936
metab_932	caprylate (8:0)		Lipid	Medium Chain Fatty Acid	Species.distasonis	0.00344656	0.00651722	0.597049	922	0.933936
metab_999911852	X - 11852		NA	NA	genus.Sutterella	0.0141777	0.0268096	0.597057	922	0.933936
metab_999911880	X - 11880		NA	NA	family.Coriobacteriaceae	-0.0056105	0.0106096	0.597065	922	0.933936
metab_999912111	X - 12111		NA	NA	Species.mutans	-0.017809	0.033665	0.596932	922	0.933936
metab_999913431	X - 13431		NA	NA	class.Gammaproteobacteria	0.00549242	0.0103875	0.597108	922	0.933936
metab_999913431	X - 13431		NA	NA	order.Eubacteriales	-0.0123636	0.0233813	0.59709	922	0.933936
metab_999913507	X - 13507		NA	NA	order.Lactobacillales	-0.00621134	0.0117437	0.597	922	0.933936
metab_999913728	X - 13728		NA	NA	Species.fragilis	-0.00779961	0.0147508	0.597105	922	0.933936
metab_999916938	X - 16938		NA	NA	family.Saccharimonadaceae	0.0109598	0.0207272	0.597101	922	0.933936
metab_999917685	X - 17685		NA	NA	Species.nordii	0.0378939	0.0716478	0.597013	922	0.933936
metab_999923739	X - 23739		NA	NA	family.Anaerofustaceae	-0.00829603	0.0156833	0.596957	922	0.933936
metab_999923787	X - 23787		NA	NA	genus.Haemophilus	0.00784077	0.0148272	0.597069	922	0.933936
metab_999924475	X - 24475		NA	NA	genus.Tuzzerella	-0.0128599	0.0243182	0.597064	922	0.933936
metab_999924494	X - 24494		NA	NA	genus.Succinivibrio	-0.0162863	0.0307959	0.597044	922	0.933936
metab_999925172	X - 25172		NA	NA	order.Rhodospirillales	-0.00520617	0.0098439	0.597026	922	0.933936
metab_999925265	X - 25265		NA	NA	genus.Actinomyces	0.00970102	0.0183386	0.596942	922	0.933936
metab_999925265	X - 25265		NA	NA	Species.formigenes	0.00991702	0.0187474	0.596951	922	0.933936
metab_999925520	X - 25520		NA	NA	genus.Victivallis	0.0179425	0.0339321	0.597093	922	0.933936
metab_999925810	X - 25810		NA	NA	family.Monoglobaceae	0.00559621	0.0105803	0.59699	922	0.933936
metab_999926107	X - 26107		NA	NA	genus.Roseburia	0.00620188	0.0117245	0.596961	922	0.933936
metab_999926108	X - 26108		NA	NA	genus.Parabacteroides	0.00326277	0.00616929	0.597026	922	0.933936
metab_100000265	kynurenine		Amino Acid	Tryptophan Metabolism	class.Saccharimonadia	0.00574456	0.0108649	0.597129	922	0.93396
metab_132	3-phosphoglycerate		Carbohydrate	Glycolysis, Gluconeogenesis, and Pyruvate Metabolism	order.Chloroplast	0.0166965	0.0315792	0.597133	922	0.93396
metab_999918887	X - 18887		NA	NA	genus.Dialister	-0.00300623	0.00568588	0.597133	922	0.93396
metab_999921842	X - 21842		NA	NA	genus.Prevotella	0.0173476	0.0328107	0.597134	922	0.93396
metab_100000015	xanthurenate		Amino Acid	Tryptophan Metabolism	Species.edouardi	0.00386282	0.00730686	0.597175	922	0.933961
metab_100000258	glycerol 3-phosphate		Lipid	Glycerolipid Metabolism	family.Peptococcaceae	0.00355779	0.00672967	0.597165	922	0.933961
metab_100001293	N-acetylhistidine		Amino Acid	Histidine Metabolism	Species.biformis	0.00589226	0.011145	0.597151	922	0.933961
metab_100001950	bilirubin (E,E)*		Cofactors and Vitamins	Hemoglobin and Porphyrin Metabolism	Species.omnicolens	0.0238673	0.0451484	0.597187	922	0.933961
metab_100001956	N-methylproline		Amino Acid	Urea cycle; Arginine and Proline Metabolism	Species.clarus	0.0163678	0.0309594	0.597154	922	0.933961
metab_100002514	hydantoin-5-propionate		Amino Acid	Histidine Metabolism	genus.UCG.009	-0.00939429	0.0177693	0.597158	922	0.933961
metab_100003271	beta-citrylglutamate		Amino Acid	Glutamate Metabolism	Species.vadensis	-0.01768	0.0334417	0.597158	922	0.933961
metab_100004326	3-acetylphenol sulfate		Xenobiotics	Chemical	Species.longoviformis	-0.0270199	0.0511127	0.597192	922	0.933961
metab_100005986	sphingomyelin (d18:1/24:1, d18:2/24:0)*		Lipid	Sphingomyelins	order.Monoglobales	-0.00544233	0.0102949	0.597184	922	0.933961
metab_100006644	taurodeoxycholic acid 3-sulfate		Lipid	Secondary Bile Acid Metabolism	genus.Faecalicoccus	-0.0291352	0.0551118	0.597176	922	0.933961
metab_100010923	linoleoyl-arachidonoyl-glycerol (18:2/20:4) [2]*		Lipid	Diacylglycerol	genus.Prevotella_7	-0.0076216	0.0144177	0.597195	922	0.933961
metab_100015609	N-palmitoyl-sphingadienine (d18:2/16:0)*		Lipid	Ceramides	Species.longoviformis	0.0149412	0.0282633	0.597185	922	0.933961
metab_100015835	cerotoylcarnitine (C26)*		Lipid	Fatty Acid Metabolism (Acyl Carnitine, Long Chain Saturated)	order.Chloroplast	0.0162008	0.0306444	0.597166	922	0.933961
metab_100015965	ethyl alpha-glucopyranoside		Xenobiotics	Food Component/Plant	Species.ramosum	0.0163933	0.0310064	0.59714	922	0.933961
metab_100021208	4-vinylcatechol sulfate		Xenobiotics	Benzoate Metabolism	genus.Faecalibacterium	0.0150519	0.0284715	0.597168	922	0.933961
metab_1021	5-oxoproline		Amino Acid	Glutathione Metabolism	Species.provencensis	0.0106749	0.020192	0.597167	922	0.933961
metab_1105	alpha-tocopherol		Cofactors and Vitamins	Tocopherol Metabolism	phylum.Synergistota	-0.00925101	0.0175	0.597194	922	0.933961
metab_234	aspartate		Amino Acid	Alanine and Aspartate Metabolism	Species.plebeius	-0.00352278	0.00666383	0.597186	922	0.933961
metab_342	glycocholate		Lipid	Primary Bile Acid Metabolism	genus.Citrobacter	0.0306576	0.0579922	0.59718	922	0.933961
metab_376	isoleucine		Amino Acid	Leucine, Isoleucine and Valine Metabolism	phylum.Cyanobacteria	-0.00396911	0.00750748	0.597155	922	0.933961
metab_397	leucine		Amino Acid	Leucine, Isoleucine and Valine Metabolism	Species.sobrinus	0.00705748	0.0133491	0.597156	922	0.933961
metab_415	methionine		Amino Acid	Methionine, Cysteine, SAM and Taurine Metabolism	genus.Limosilactobacillus	0.00403383	0.00763075	0.597195	922	0.933961
metab_999911299	X - 11299		NA	NA	class.Gammaproteobacteria	-0.0106954	0.020231	0.597169	922	0.933961
metab_999912822	X - 12822		NA	NA	genus.Anaerostipes	0.00730572	0.0138195	0.597178	922	0.933961
metab_999916964	X - 16964		NA	NA	genus..Eubacterium..nodatum.group	-0.0105424	0.0199424	0.597186	922	0.933961
metab_999917357	X - 17357		NA	NA	genus.Holdemania	0.00692015	0.01309	0.597174	922	0.933961
metab_999918887	X - 18887		NA	NA	genus.Rikenellaceae.RC9.gut.group	0.013356	0.0252627	0.597155	922	0.933961
metab_999923644	X - 23644		NA	NA	family.Atopobiaceae	-0.0246818	0.0466875	0.597174	922	0.933961
metab_999924812	X - 24812		NA	NA	genus.Collinsella	0.00484127	0.00915769	0.597176	922	0.933961
metab_999926106	X - 26106		NA	NA	phylum.Proteobacteria	0.0049819	0.00942277	0.597139	922	0.933961
metab_100000773	3-hydroxyoctanoate		Lipid	Fatty Acid, Monohydroxy	genus.Colidextribacter	-0.00468901	0.00887026	0.5972	922	0.933963
metab_100001208	1-methyl-4-imidazoleacetate		Amino Acid	Histidine Metabolism	family..Eubacterium..coprostanoligenes.group	0.00528461	0.009997	0.597201	922	0.933963
metab_100000007	carnitine		Lipid	Carnitine Metabolism	Species.histaminiformans	-0.0103486	0.0195799	0.597263	922	0.93397
metab_100000706	alpha-hydroxyisocaproate		Amino Acid	Leucine, Isoleucine and Valine Metabolism	class.Vampirivibrionia	-0.00458506	0.00867437	0.597231	922	0.93397
metab_100000773	3-hydroxyoctanoate		Lipid	Fatty Acid, Monohydroxy	Species.ovatus	-0.00499532	0.00945186	0.597284	922	0.93397
metab_100000841	oxalate (ethanedioate)		Cofactors and Vitamins	Ascorbate and Aldarate Metabolism	genus.Olsenella	-0.00660234	0.0124959	0.597381	922	0.93397
metab_100000963	homocitrulline		Amino Acid	Urea cycle; Arginine and Proline Metabolism	genus.Acetanaerobacterium	0.0194857	0.0368672	0.597258	922	0.93397
metab_100001149	3-methylcrotonylglycine		Amino Acid	Leucine, Isoleucine and Valine Metabolism	Species.comes	0.00351749	0.00665711	0.597367	922	0.93397
metab_100001229	stearidonate (18:4n3)		Lipid	Long Chain Polyunsaturated Fatty Acid (n3 and n6)	phylum.Verrucomicrobiota	0.00615859	0.0116536	0.597304	922	0.93397
metab_100001294	gamma-glutamylglycine		Peptide	Gamma-glutamyl Amino Acid	genus..Eubacterium..fissicatena.group	0.00692007	0.0130944	0.597301	922	0.93397
metab_100001337	linolenate [alpha or gamma; (18:3n3 or 6)]		Lipid	Long Chain Polyunsaturated Fatty Acid (n3 and n6)	order.RF39	0.00637528	0.012066	0.597377	922	0.93397
metab_100001405	1-methylxanthine		Xenobiotics	Xanthine Metabolism	Species.urinimassiliense	-0.0369634	0.0699374	0.597269	922	0.93397
metab_100001456	7-methylguanine		Nucleotide	Purine Metabolism, Guanine containing	order.Clostridia.vadinBB60.group	-0.00426173	0.00806315	0.597254	922	0.93397
metab_100001456	7-methylguanine		Nucleotide	Purine Metabolism, Guanine containing	genus.Odoribacter	-0.00333669	0.00631365	0.597292	922	0.93397
metab_100001469	N1-Methyl-4-pyridone-3-carboxamide		Cofactors and Vitamins	Nicotinate and Nicotinamide Metabolism	genus.Fenollaria	0.01715	0.0324553	0.59734	922	0.93397
metab_100001485	gamma-glutamylisoleucine*		Peptide	Gamma-glutamyl Amino Acid	phylum.Euryarchaeota	-0.00855957	0.0162	0.597375	922	0.93397
metab_100001485	gamma-glutamylisoleucine*		Peptide	Gamma-glutamyl Amino Acid	family.Eubacteriaceae	0.0103487	0.0195856	0.597367	922	0.93397
metab_100001511	1-palmitoleoyl-GPC (16:1)*		Lipid	Lysophospholipid	genus.Megamonas	0.0100811	0.0190775	0.597334	922	0.93397
metab_100001551	1-arachidonoyl-GPC (20:4n6)*		Lipid	Lysophospholipid	genus.Dialister	-0.00337264	0.00638134	0.597273	922	0.93397
metab_100001593	glutarylcarnitine (C5-DC)		Amino Acid	Lysine Metabolism	Species.bifidum	0.00767368	0.0145201	0.597293	922	0.93397
metab_100001594	beta-hydroxyisovaleroylcarnitine		Amino Acid	Leucine, Isoleucine and Valine Metabolism	genus.Terrisporobacter	0.00313431	0.00593191	0.597367	922	0.93397
metab_100001594	beta-hydroxyisovaleroylcarnitine		Amino Acid	Leucine, Isoleucine and Valine Metabolism	genus.Citrobacter	-0.0108933	0.0206077	0.597212	922	0.93397
metab_100001613	tetradecanedioate (C14-DC)		Lipid	Fatty Acid, Dicarboxylate	order.Clostridia.UCG.014	-0.00416085	0.00787439	0.597352	922	0.93397
metab_100001624	3-(3-hydroxyphenyl)propionate		Xenobiotics	Benzoate Metabolism	Species.pleomorphus	0.0500759	0.0947544	0.597298	922	0.93397
metab_100001739	dihomo-linolenate (20:3n3 or n6)		Lipid	Long Chain Polyunsaturated Fatty Acid (n3 and n6)	Species.finegoldii	0.00634072	0.0119996	0.597347	922	0.93397
metab_100001806	o-cresol sulfate		Xenobiotics	Benzoate Metabolism	Species.finegoldii.1	-0.0140301	0.0265484	0.597305	922	0.93397
metab_100002009	5alpha-pregnan-3beta,20beta-diol monosulfate (1)		Lipid	Progestin Steroids	genus.Pseudomonas	-0.0166368	0.0314841	0.59734	922	0.93397
metab_100002152	andro steroid monosulfate C19H28O6S (1)*		Lipid	Androgenic Steroids	order.Oscillospirales	0.0294824	0.0557881	0.597304	922	0.93397
metab_100002679	gamma-carboxyglutamate		Amino Acid	Glutamate Metabolism	family.Lachnospiraceae	0.0131843	0.0249503	0.597339	922	0.93397
metab_100002990	oleoyl-linoleoyl-glycerol (18:1/18:2) [2]		Lipid	Diacylglycerol	class.Clostridia	0.0197293	0.0373281	0.597258	922	0.93397
metab_100003641	valylglycine		Peptide	Dipeptide	Species.parainfluenzae	-0.00821912	0.0155534	0.597321	922	0.93397
metab_100005350	1-linolenoyl-GPC (18:3)*		Lipid	Lysophospholipid	family.Veillonellaceae	0.00388172	0.00734576	0.597333	922	0.93397
metab_100006115	arabonate/xylonate		Carbohydrate	Pentose Metabolism	genus.Fournierella	-0.00654748	0.0123868	0.597227	922	0.93397
metab_100006129	vanillactate		Amino Acid	Tyrosine Metabolism	family..Eubacterium..coprostanoligenes.group	0.00485035	0.00917878	0.597332	922	0.93397
metab_100006293	sphingomyelin (d18:1/20:2, d18:2/20:1, d16:1/22:2)*		Lipid	Sphingomyelins	Species.mitsuokai	0.00709276	0.0134206	0.597287	922	0.93397
metab_100008920	sphingomyelin (d18:1/17:0, d17:1/18:0, d19:1/16:0)		Lipid	Sphingomyelins	genus.Mitsuokella	-0.00678464	0.0128374	0.59728	922	0.93397
metab_100008921	1-palmitoyl-2-stearoyl-GPC (16:0/18:0)		Lipid	Phosphatidylcholine (PC)	genus.Barnesiella	0.00287649	0.00544217	0.597245	922	0.93397
metab_100008998	gamma-tocopherol/beta-tocopherol		Cofactors and Vitamins	Tocopherol Metabolism	Species.mutans	0.00873127	0.01652	0.597266	922	0.93397
metab_100009069	1-(1-enyl-palmitoyl)-2-linoleoyl-GPE (P-16:0/18:2)*		Lipid	Plasmalogen	genus.Fournierella	0.00542728	0.0102708	0.597339	922	0.93397
metab_100009131	1-linoleoyl-2-arachidonoyl-GPC (18:2/20:4n6)*		Lipid	Phosphatidylcholine (PC)	family.Lactobacillaceae	0.00332541	0.00629176	0.597261	922	0.93397
metab_100009162	1-(1-enyl-palmitoyl)-2-palmitoyl-GPC (P-16:0/16:0)*		Lipid	Plasmalogen	Species.equolifaciens	-0.00633008	0.0119783	0.597312	922	0.93397
metab_100009345	1-palmitoleoyl-2-linolenoyl-GPC (16:1/18:3)*		Lipid	Phosphatidylcholine (PC)	family.Defluviitaleaceae	0.0072778	0.0137711	0.597295	922	0.93397
metab_100015744	ceramide (d18:2/24:1, d18:1/24:2)*		Lipid	Ceramides	order.Peptostreptococcales.Tissierellales	0.00653371	0.0123628	0.597285	922	0.93397
metab_100015840	dihomo-linolenoylcarnitine (C20:3n3 or 6)*		Lipid	Fatty Acid Metabolism (Acyl Carnitine, Polyunsaturated)	genus.Lachnospiraceae.NK4B4.group	-0.00805252	0.0152384	0.597328	922	0.93397
metab_100019801	3-hydroxyoleoylcarnitine		Lipid	Fatty Acid Metabolism (Acyl Carnitine, Hydroxy)	Species.merdae	0.00379745	0.00718402	0.597217	922	0.93397
metab_100020276	sphingomyelin (d17:1/14:0, d16:1/15:0)*		Lipid	Sphingomyelins	genus..Ruminococcus..torques.group	-0.00691032	0.0130754	0.597285	922	0.93397
metab_100020360	8-methoxykynurenate		Amino Acid	Tryptophan Metabolism	genus.Butyricicoccus	-0.00543143	0.0102782	0.597325	922	0.93397
metab_100020492	glucuronide of piperine metabolite C17H21NO3 (4)*		Xenobiotics	Food Component/Plant	genus.Rikenellaceae.RC9.gut.group	-0.0295953	0.0560042	0.597321	922	0.93397
metab_100020578	4-allylcatechol sulfate		Xenobiotics	Benzoate Metabolism	genus.Acetanaerobacterium	-0.0345801	0.0654428	0.597353	922	0.93397
metab_100021105	eicosenedioate (C20:1-DC)*		Lipid	Fatty Acid, Dicarboxylate	genus.Holdemania	0.0101332	0.0191703	0.597225	922	0.93397
metab_100021123	hydroxy-N6,N6,N6-trimethyllysine*		Amino Acid	Lysine Metabolism	genus.Methanobrevibacter	-0.00873319	0.0165279	0.59736	922	0.93397
metab_100021131	undecenoylcarnitine (C11:1)		Lipid	Fatty Acid Metabolism (Acyl Carnitine, Monounsaturated)	family.Lachnospiraceae	-0.0159647	0.0302016	0.597213	922	0.93397
metab_100021131	undecenoylcarnitine (C11:1)		Lipid	Fatty Acid Metabolism (Acyl Carnitine, Monounsaturated)	Species.togonis	-0.0100855	0.0190882	0.597379	922	0.93397
metab_100021363	vanillic acid glycine		Xenobiotics	Food Component/Plant	Species.fairfieldensis	0.0282306	0.0534276	0.597361	922	0.93397
metab_100021727	cis-3,4-methyleneheptanoate		Lipid	Fatty Acid, Branched	Species.bifidum	0.00840064	0.0158925	0.597221	922	0.93397
metab_100021990	3-hydroxyoctanoylcarnitine (1)		Lipid	Fatty Acid Metabolism (Acyl Carnitine, Hydroxy)	genus.Enterorhabdus	0.00578583	0.0109505	0.597379	922	0.93397
metab_1002	allantoin		Nucleotide	Purine Metabolism, (Hypo)Xanthine/Inosine containing	family.Atopobiaceae	-0.00420533	0.00795647	0.597255	922	0.93397
metab_1087	erucate (22:1n9)		Lipid	Long Chain Monounsaturated Fatty Acid	class.Bacilli	-0.0110025	0.0208147	0.597221	922	0.93397
metab_1140	gamma-glutamylglutamine		Peptide	Gamma-glutamyl Amino Acid	genus.Rikenella	-0.0122746	0.023231	0.597374	922	0.93397
metab_181	laurate (12:0)		Lipid	Medium Chain Fatty Acid	Species.anginosus	0.0212494	0.0402115	0.597324	922	0.93397
metab_182	quinolinate		Cofactors and Vitamins	Nicotinate and Nicotinamide Metabolism	family.Tannerellaceae	-0.00512887	0.00970485	0.597294	922	0.93397
metab_197	S-adenosylhomocysteine (SAH)		Amino Acid	Methionine, Cysteine, SAM and Taurine Metabolism	genus.UCG.009	0.00437926	0.00828823	0.597373	922	0.93397
metab_197	S-adenosylhomocysteine (SAH)		Amino Acid	Methionine, Cysteine, SAM and Taurine Metabolism	Species.bacterium.1	0.00207867	0.0039342	0.597381	922	0.93397
metab_2050	eicosapentaenoate (EPA; 20:5n3)		Lipid	Long Chain Polyunsaturated Fatty Acid (n3 and n6)	Species.luti	0.0109978	0.0208134	0.597353	922	0.93397
metab_2054	ethylmalonate		Amino Acid	Leucine, Isoleucine and Valine Metabolism	Species.fastidiosa	-0.028212	0.0533727	0.597226	922	0.93397
metab_244	beta-alanine		Nucleotide	Pyrimidine Metabolism, Uracil containing	Species.biformis	0.00572797	0.0108399	0.597343	922	0.93397
metab_250	biliverdin		Cofactors and Vitamins	Hemoglobin and Porphyrin Metabolism	order.Coriobacteriales	-0.00549935	0.0104082	0.597377	922	0.93397
metab_330	fumarate		Energy	TCA Cycle	genus.Solobacterium	-0.00683754	0.012938	0.597295	922	0.93397
metab_376	isoleucine		Amino Acid	Leucine, Isoleucine and Valine Metabolism	genus.Paludicola	-0.00307563	0.0058201	0.59732	922	0.93397
metab_397	leucine		Amino Acid	Leucine, Isoleucine and Valine Metabolism	Species.biformis	0.00431015	0.00815473	0.597252	922	0.93397
metab_424	palmitate (16:0)		Lipid	Long Chain Saturated Fatty Acid	genus.Succiniclasticum	-0.00781209	0.0147851	0.597371	922	0.93397
metab_452	palmitoleate (16:1n7)		Lipid	Long Chain Monounsaturated Fatty Acid	genus.Hafnia.Obesumbacterium	-0.0204298	0.0386613	0.597333	922	0.93397
metab_566	valine		Amino Acid	Leucine, Isoleucine and Valine Metabolism	genus.Bilophila	0.00417045	0.00789086	0.597273	922	0.93397
metab_823	pyruvate		Carbohydrate	Glycolysis, Gluconeogenesis, and Pyruvate Metabolism	Species.copri	-0.00410974	0.0077769	0.597315	922	0.93397
metab_980	pentadecanoate (15:0)		Lipid	Long Chain Saturated Fatty Acid	order.Acidaminococcales	-0.0038113	0.00721265	0.59734	922	0.93397
metab_999912283	X - 12283		NA	NA	order.Chloroplast	-0.0268789	0.0508535	0.597246	922	0.93397
metab_999912830	X - 12830		NA	NA	Species.glucerasea	0.0183628	0.034747	0.597305	922	0.93397
metab_999915486	X - 15486		NA	NA	Species.hadrus	0.0086339	0.0163364	0.59728	922	0.93397
metab_999916576	X - 16576		NA	NA	genus.Succiniclasticum	-0.00655735	0.0124088	0.597323	922	0.93397
metab_999917335	X - 17335		NA	NA	Species.rubiinfantis	-0.0121388	0.0229668	0.597258	922	0.93397
metab_999917367	X - 17367		NA	NA	phylum.Bacteroidota	0.0162188	0.0306961	0.597376	922	0.93397
metab_999917676	X - 17676		NA	NA	family.Eggerthellaceae	0.00399534	0.00755889	0.597241	922	0.93397
metab_999921733	X - 21733		NA	NA	Species.formigenes	-0.0210501	0.0398264	0.597252	922	0.93397
metab_999923587	X - 23587		NA	NA	family..Clostridium..methylpentosum.group	0.0114451	0.0216567	0.5973	922	0.93397
metab_999923665	X - 23665		NA	NA	Species.angulatum	0.0148378	0.0280713	0.597231	922	0.93397
metab_999924243	X - 24243		NA	NA	genus.Bacteroides	-0.0132974	0.0251647	0.597343	922	0.93397
metab_999924456	X - 24456		NA	NA	Species.succinatutens	0.00410425	0.00776711	0.597344	922	0.93397
metab_999924494	X - 24494		NA	NA	order.Acholeplasmatales	0.00925755	0.0175155	0.597261	922	0.93397
metab_999926097	X - 26097		NA	NA	genus.Akkermansia	0.0024078	0.00455629	0.597314	922	0.93397
metab_100020851	3-ethylcatechol sulfate (1)		Xenobiotics	Food Component/Plant	Species.massiliensis	0.00989044	0.0187193	0.597384	922	0.933971
metab_100000961	homoarginine		Amino Acid	Urea cycle; Arginine and Proline Metabolism	family.Synergistaceae	0.0132748	0.0251259	0.597401	922	0.933987
metab_100001567	1-palmitoyl-GPE (16:0)		Lipid	Lysophospholipid	genus.Lachnoclostridium	0.00471064	0.00891608	0.597402	922	0.933987
metab_445	orotate		Nucleotide	Pyrimidine Metabolism, Orotate containing	genus.Subdoligranulum	0.00595022	0.0112623	0.5974	922	0.933987
metab_999913844	X - 13844		NA	NA	phylum.Desulfobacterota	0.0099666	0.0188641	0.597397	922	0.933987
metab_100021467	pentose acid*		Partially Characterized Molecules	Partially Characterized Molecules	Species.obeum	0.00776475	0.0146969	0.597405	922	0.933989
metab_100001287	epiandrosterone sulfate		Lipid	Androgenic Steroids	genus.Coprobacter	0.0103579	0.0196057	0.597416	922	0.93399
metab_100001393	isovalerylcarnitine (C5)		Amino Acid	Leucine, Isoleucine and Valine Metabolism	Species.intestinihominis	-0.00826946	0.015653	0.597424	922	0.93399
metab_100001413	N4-acetylcytidine		Nucleotide	Pyrimidine Metabolism, Cytidine containing	genus.Negativibacillus	0.00416172	0.00787741	0.597416	922	0.93399
metab_100003000	1-(1-enyl-palmitoyl)-GPE (P-16:0)*		Lipid	Lysoplasmalogen	genus.Pygmaiobacter	0.00972775	0.0184131	0.597418	922	0.93399
metab_100005383	N-methylpipecolate		Xenobiotics	Bacterial/Fungal	genus.Eisenbergiella	0.0116967	0.0221396	0.597413	922	0.93399
metab_229	arachidonate (20:4n6)		Lipid	Long Chain Polyunsaturated Fatty Acid (n3 and n6)	genus.Slackia	-0.00803974	0.0152179	0.597417	922	0.93399
metab_999912410	X - 12410		NA	NA	Species.equolifaciens	-0.0102922	0.0194818	0.597424	922	0.93399
metab_999913553	X - 13553		NA	NA	Species.justesenii	0.0157786	0.0298668	0.597423	922	0.93399
metab_999923680	X - 23680		NA	NA	Species.dentium	0.0142372	0.0269486	0.597416	922	0.93399
metab_100004227	2-aminooctanoate		Lipid	Fatty Acid, Amino	family.Rikenellaceae	-0.00675888	0.012794	0.597433	922	0.933997
metab_999925267	X - 25267		NA	NA	family.Carnobacteriaceae	-0.0222517	0.0421205	0.597432	922	0.933997
metab_100001287	epiandrosterone sulfate		Lipid	Androgenic Steroids	class.Bacteroidia	-0.0135617	0.0256718	0.597441	922	0.934001
metab_100002749	S-methylcysteine		Amino Acid	Methionine, Cysteine, SAM and Taurine Metabolism	genus.Lachnospira	0.00450881	0.00853499	0.597441	922	0.934001
metab_100020546	N2-acetyl,N6-methyllysine		Amino Acid	Lysine Metabolism	Species.atypica	-0.0271804	0.0514508	0.597438	922	0.934001
metab_827	cytidine		Nucleotide	Pyrimidine Metabolism, Cytidine containing	genus.Subdoligranulum	-0.00738821	0.0139857	0.597444	922	0.934002
metab_100001263	1-palmitoyl-GPC (16:0)		Lipid	Lysophospholipid	Species.atypica	-0.00869264	0.0164558	0.597464	922	0.934005
metab_100001466	3-methylcytidine		Nucleotide	Pyrimidine Metabolism, Cytidine containing	genus.Klebsiella	0.0047867	0.00906147	0.597459	922	0.934005
metab_100006620	nonanoylcarnitine (C9)		Lipid	Fatty Acid Metabolism (Acyl Carnitine, Medium Chain)	Species.evryensis	-0.0166649	0.0315477	0.597462	922	0.934005
metab_100015684	myristoyl-linoleoyl-glycerol (14:0/18:2) [2]*		Lipid	Diacylglycerol	Species.secunda	-0.0189764	0.0359226	0.597452	922	0.934005
metab_100015792	sphingomyelin (d18:1/25:0, d19:0/24:1, d20:1/23:0, d19:1/24:0)*		Lipid	Sphingomyelins	Species.caccae	-0.00381813	0.00722803	0.597464	922	0.934005
metab_132	3-phosphoglycerate		Carbohydrate	Glycolysis, Gluconeogenesis, and Pyruvate Metabolism	genus.NK4A214.group	-0.00413808	0.00783351	0.597455	922	0.934005
metab_1547	N-stearoyl-sphingosine (d18:1/18:0)*		Lipid	Ceramides	class.Lentisphaeria	0.0118088	0.0223548	0.597463	922	0.934005
metab_1869	2-hydroxyhippurate (salicylurate)		Xenobiotics	Benzoate Metabolism	Species.animalis	0.0301698	0.0571118	0.597451	922	0.934005
metab_999924334	X - 24334		NA	NA	order.Eubacteriales	-0.00730221	0.0138232	0.597453	922	0.934005
metab_100001423	4-hydroxyhippurate		Xenobiotics	Benzoate Metabolism	family.Akkermansiaceae	-0.00607335	0.0114975	0.59747	922	0.93401
metab_100000015	xanthurenate		Amino Acid	Tryptophan Metabolism	Species.paraputrificum	-0.00929154	0.0175913	0.5975	922	0.934011
metab_100000491	gamma-glutamylphenylalanine		Peptide	Gamma-glutamyl Amino Acid	family.Monoglobaceae	0.00379585	0.00718642	0.597494	922	0.934011
metab_100001294	gamma-glutamylglycine		Peptide	Gamma-glutamyl Amino Acid	family.Sutterellaceae	-0.0037736	0.00714458	0.597508	922	0.934011
metab_100002462	5-(galactosylhydroxy)-L-lysine		Amino Acid	Lysine Metabolism	Species.parasanguinis	0.0128982	0.0244182	0.597477	922	0.934011
metab_100002761	androsterone glucuronide		Lipid	Androgenic Steroids	family.Actinomycetaceae	-0.020222	0.0382857	0.597502	922	0.934011
metab_100003892	lanthionine		Amino Acid	Methionine, Cysteine, SAM and Taurine Metabolism	Species.dispar	0.00915112	0.0173252	0.597495	922	0.934011
metab_100005996	octadecenedioylcarnitine (C18:1-DC)*		Lipid	Fatty Acid Metabolism (Acyl Carnitine, Dicarboxylate)	genus.GCA.900066575	0.00547008	0.0103558	0.597482	922	0.934011
metab_100008928	2-hydroxybutyrate/2-hydroxyisobutyrate		Amino Acid	Glutathione Metabolism	genus.Victivallis	-0.0118933	0.0225171	0.597498	922	0.934011
metab_100009406	palmitoleoylcarnitine (C16:1)*		Lipid	Fatty Acid Metabolism (Acyl Carnitine, Monounsaturated)	Species.fragilis	-0.00437598	0.00828489	0.5975	922	0.934011
metab_100015625	glycosyl-N-behenoyl-sphingadienine (d18:2/22:0)*		Lipid	Hexosylceramides (HCER)	genus.Holdemanella	0.00308693	0.00584415	0.597487	922	0.934011
metab_100015836	ximenoylcarnitine (C26:1)*		Lipid	Fatty Acid Metabolism (Acyl Carnitine, Monounsaturated)	Species.histaminiformans	0.0118841	0.0225004	0.597512	922	0.934011
metab_100020377	ethyl beta-glucopyranoside		Xenobiotics	Food Component/Plant	Species.omnicolens	-0.0491836	0.093118	0.597502	922	0.934011
metab_100020419	1-carboxyethylphenylalanine	N-lactoyl phenylalanine	Amino Acid	Phenylalanine Metabolism	genus.Escherichia.Shigella	0.00273824	0.00518424	0.597502	922	0.934011
metab_1124	citrate		Energy	TCA Cycle	genus.Clostridium.sensu.stricto.1	0.00179776	0.00340376	0.597513	922	0.934011
metab_1221	creatine		Amino Acid	Creatine Metabolism	phylum.Actinobacteriota	-0.00617202	0.0116848	0.597487	922	0.934011
metab_213	N6-methyladenosine		Nucleotide	Purine Metabolism, Adenine containing	genus..Eubacterium..siraeum.group	0.00339646	0.00643047	0.597505	922	0.934011
metab_803	mannose		Carbohydrate	Fructose, Mannose and Galactose Metabolism	class.Vampirivibrionia	0.00487171	0.00922308	0.597486	922	0.934011
metab_932	caprylate (8:0)		Lipid	Medium Chain Fatty Acid	genus.UCG.005	-0.00397534	0.0075259	0.597477	922	0.934011
metab_999911849	X - 11849		NA	NA	genus.Anaerostipes	-0.0173636	0.032874	0.597501	922	0.934011
metab_999918921	X - 18921		NA	NA	family.Erysipelotrichaceae	-0.00618464	0.0117095	0.59751	922	0.934011
metab_999924812	X - 24812		NA	NA	family.Acidaminococcaceae	0.00396137	0.00750006	0.597507	922	0.934011
metab_100000263	imidazole lactate		Amino Acid	Histidine Metabolism	Species.pleomorphus	0.0168119	0.0318362	0.597578	922	0.934023
metab_100000445	theobromine		Xenobiotics	Xanthine Metabolism	Species.fermentans	-0.016729	0.0316784	0.597569	922	0.934023
metab_100000656	1-stearoyl-GPI (18:0)		Lipid	Lysophospholipid	class.Bacilli	-0.00770814	0.0145952	0.597542	922	0.934023
metab_100001054	butyrylcarnitine (C4)		Lipid	Fatty Acid Metabolism (also BCAA Metabolism)	Species.salivarius	0.0140167	0.0265452	0.597608	922	0.934023
metab_100001392	laurylcarnitine (C12)		Lipid	Fatty Acid Metabolism (Acyl Carnitine, Medium Chain)	phylum.Actinobacteriota	0.00677462	0.0128271	0.597529	922	0.934023
metab_100001469	N1-Methyl-4-pyridone-3-carboxamide		Cofactors and Vitamins	Nicotinate and Nicotinamide Metabolism	family.Coriobacteriaceae	0.00524341	0.00992914	0.597574	922	0.934023
metab_100001551	1-arachidonoyl-GPC (20:4n6)*		Lipid	Lysophospholipid	genus.Lachnospiraceae.UCG.010	-0.00436126	0.00825799	0.597544	922	0.934023
metab_100001613	tetradecanedioate (C14-DC)		Lipid	Fatty Acid, Dicarboxylate	family.Hydrogenoanaerobacterium	0.0120487	0.0228163	0.59758	922	0.934023
metab_100001988	5alpha-pregnan-3beta,20alpha-diol disulfate		Lipid	Progestin Steroids	genus.Faecalibacterium	0.0107664	0.0203853	0.597529	922	0.934023
metab_100002227	4-cholesten-3-one		Lipid	Sterol	order.Bacillales	-0.0136065	0.0257689	0.597616	922	0.934023
metab_100004541	acisoga		Amino Acid	Polyamine Metabolism	genus.Caproiciproducens	-0.00973597	0.0184378	0.5976	922	0.934023
metab_100006129	vanillactate		Amino Acid	Tyrosine Metabolism	genus..Eubacterium..xylanophilum.group	0.00327514	0.00620253	0.597609	922	0.934023
metab_100006367	3-hydroxyhexanoate		Lipid	Fatty Acid, Monohydroxy	Species.tanakaei	-0.0131374	0.0248788	0.597593	922	0.934023
metab_100008952	1-palmitoleoylglycerol (16:1)*		Lipid	Monoacylglycerol	order.Peptococcales	-0.00783796	0.0148428	0.597587	922	0.934023
metab_100008991	1-palmitoyl-2-docosahexaenoyl-GPE (16:0/22:6)*		Lipid	Phosphatidylethanolamine (PE)	order.Bifidobacteriales	0.00417974	0.00791488	0.597571	922	0.934023
metab_100009007	1-(1-enyl-palmitoyl)-2-oleoyl-GPC (P-16:0/18:1)*		Lipid	Plasmalogen	class.Bacteroidia	0.0070276	0.013307	0.597553	922	0.934023
metab_100009227	1-linoleoyl-GPG (18:2)*		Lipid	Lysophospholipid	family.Prevotellaceae	-0.00276394	0.00523345	0.597542	922	0.934023
metab_100009232	thioproline		Xenobiotics	Chemical	family.Victivallaceae	0.0105128	0.0199068	0.597562	922	0.934023
metab_100010949	stearoyl-arachidonoyl-glycerol (18:0/20:4) [1]*		Lipid	Diacylglycerol	class.Coriobacteriia	0.00520142	0.00984841	0.597529	922	0.934023
metab_100015609	N-palmitoyl-sphingadienine (d18:2/16:0)*		Lipid	Ceramides	Species.fermentans	-0.00788804	0.0149383	0.597602	922	0.934023
metab_100015637	2-hydroxybehenate		Lipid	Fatty Acid, Monohydroxy	Species.massiliensis.4	0.00438098	0.00829622	0.597583	922	0.934023
metab_100015745	glycosyl ceramide (d18:2/24:1, d18:1/24:2)*		Lipid	Hexosylceramides (HCER)	family.Akkermansiaceae	0.00370412	0.00701433	0.597576	922	0.934023
metab_100015752	glycosyl-N-(2-hydroxynervonoyl)-sphingosine (d18:1/24:1(2OH))*		Lipid	Hexosylceramides (HCER)	Species.vadensis	-0.0212674	0.0402711	0.597558	922	0.934023
metab_100015839	dihomo-linoleoylcarnitine (C20:2)*		Lipid	Fatty Acid Metabolism (Acyl Carnitine, Polyunsaturated)	Species.finegoldii	-0.00368371	0.00697621	0.597604	922	0.934023
metab_100015839	dihomo-linoleoylcarnitine (C20:2)*		Lipid	Fatty Acid Metabolism (Acyl Carnitine, Polyunsaturated)	Species.parasanguinis	0.00884267	0.0167448	0.597571	922	0.934023
metab_100019981	heptenedioate (C7:1-DC)*		Lipid	Fatty Acid, Dicarboxylate	class.Bacteroidia	-0.00827303	0.0156669	0.59759	922	0.934023
metab_100020371	N,N-dimethylalanine		Amino Acid	Alanine and Aspartate Metabolism	genus.Prevotellaceae.NK3B31.group	0.011131	0.0210755	0.59753	922	0.934023
metab_100020378	2-hydroxysebacate		Lipid	Fatty Acid, Dicarboxylate	genus.Flavonifractor	-0.00540775	0.0102406	0.597584	922	0.934023
metab_100020421	1-carboxyethyltyrosine	N-lactoyl tyrosine	Amino Acid	Tyrosine Metabolism	Species.mutans	0.00709418	0.0134337	0.59757	922	0.934023
metab_100021990	3-hydroxyoctanoylcarnitine (1)		Lipid	Fatty Acid Metabolism (Acyl Carnitine, Hydroxy)	genus..Ruminococcus..gnavus.group	0.00417181	0.00790055	0.597603	922	0.934023
metab_100022005	bilirubin degradation product, C17H18N2O4 (1)**		Partially Characterized Molecules	Partially Characterized Molecules	family.Enterobacteriaceae	-0.00327749	0.00620613	0.597558	922	0.934023
metab_1110	N-acetylalanine		Amino Acid	Alanine and Aspartate Metabolism	genus.Agathobacter	-0.00373816	0.00707795	0.597533	922	0.934023
metab_117	homovanillate (HVA)		Amino Acid	Tyrosine Metabolism	genus..Eubacterium..ruminantium.group	-0.00246974	0.00467731	0.597614	922	0.934023
metab_132	3-phosphoglycerate		Carbohydrate	Glycolysis, Gluconeogenesis, and Pyruvate Metabolism	Species.clarus	0.00572241	0.0108374	0.597614	922	0.934023
metab_1442	beta-hydroxyisovalerate		Amino Acid	Leucine, Isoleucine and Valine Metabolism	Species.intestinalis.2	-0.0053662	0.0101627	0.597611	922	0.934023
metab_235	2-hydroxyphenylacetate		Amino Acid	Phenylalanine Metabolism	Species.edouardi	0.00391032	0.00740535	0.597603	922	0.934023
metab_397	leucine		Amino Acid	Leucine, Isoleucine and Valine Metabolism	Species.glucerasea	0.00558388	0.0105741	0.597583	922	0.934023
metab_999911847	X - 11847		NA	NA	family.Family.XI	0.0374513	0.0709197	0.597576	922	0.934023
metab_999912680	X - 12680		NA	NA	Species.edouardi	0.00539781	0.0102215	0.597574	922	0.934023
metab_999912906	X - 12906		NA	NA	genus.Veillonella	0.00487679	0.00923574	0.597607	922	0.934023
metab_999916576	X - 16576		NA	NA	Species.faecium	-0.0039457	0.00747105	0.597539	922	0.934023
metab_999916964	X - 16964		NA	NA	Species.justesenii	0.0190452	0.0360613	0.597538	922	0.934023
metab_999918888	X - 18888		NA	NA	Species.longicatena	-0.00498772	0.00944596	0.597613	922	0.934023
metab_999921319	X - 21319		NA	NA	family.Lactobacillaceae	-0.00508013	0.00962012	0.59758	922	0.934023
metab_999923593	X - 23593		NA	NA	Species.lenta	-0.00626987	0.0118738	0.597602	922	0.934023
metab_999924344	X - 24344		NA	NA	family.Micrococcaceae	0.0322029	0.0609792	0.597564	922	0.934023
metab_999925828	X - 25828		NA	NA	order.Methanobacteriales	0.00517894	0.00980796	0.597607	922	0.934023
metab_100021666	branched-chain, straight-chain, or cyclopropyl 10:1 fatty acid (1)*		Partially Characterized Molecules	Partially Characterized Molecules	family.Clostridiaceae	0.00447598	0.008477	0.597621	922	0.934029
metab_100002129	pregnenolone sulfate		Lipid	Pregnenolone Steroids	Species.biformis	-0.0100227	0.0189828	0.597638	922	0.934048
metab_100004299	N-acetyl-1-methylhistidine*		Amino Acid	Histidine Metabolism	order.DTU014	0.0208666	0.0395208	0.597639	922	0.934048
metab_100020545	N2-acetyl,N6,N6-dimethyllysine		Amino Acid	Lysine Metabolism	genus.Eisenbergiella	0.0129221	0.0244743	0.59764	922	0.934048
metab_209	adenosine 5'-monophosphate (AMP)		Nucleotide	Purine Metabolism, Adenine containing	Species.dispar	-0.00826877	0.015661	0.597642	922	0.934048
metab_999912101	X - 12101		NA	NA	genus.Lachnospiraceae.FCS020.group	0.0057142	0.0108227	0.597643	922	0.934048
metab_999921310	X - 21310		NA	NA	genus.DTU089	0.00281067	0.00532346	0.597647	922	0.93405
metab_100000011	phenylacetate		Amino Acid	Phenylalanine Metabolism	Species.ovatus	-0.00833608	0.0157913	0.597706	922	0.934057
metab_100000626	sphingosine 1-phosphate		Lipid	Sphingosines	genus.Erysipelatoclostridium	-0.0036707	0.00695377	0.59772	922	0.934057
metab_100000776	palmitoylcarnitine (C16)		Lipid	Fatty Acid Metabolism (Acyl Carnitine, Long Chain Saturated)	genus.GCA.900066755	0.0126084	0.0238859	0.597728	922	0.934057
metab_100000840	tartronate (hydroxymalonate)		Xenobiotics	Food Component/Plant	genus.Solobacterium	0.00772879	0.0146413	0.597716	922	0.934057
metab_100001276	N-acetylisoleucine		Amino Acid	Leucine, Isoleucine and Valine Metabolism	genus.CHKCI001	0.0144552	0.0273838	0.597718	922	0.934057
metab_100001293	N-acetylhistidine		Amino Acid	Histidine Metabolism	Species.wadsworthia	-0.00491055	0.00930257	0.597722	922	0.934057
metab_100001313	gamma-glutamylmethionine		Peptide	Gamma-glutamyl Amino Acid	genus.GCA.900066755	0.0128631	0.0243649	0.597675	922	0.934057
metab_100001396	7-methylxanthine		Xenobiotics	Xanthine Metabolism	family.Pseudomonadaceae	0.0239063	0.0452892	0.597729	922	0.934057
metab_100001452	isovalerylglycine		Amino Acid	Leucine, Isoleucine and Valine Metabolism	genus.Negativibacillus	-0.00421075	0.00797662	0.59771	922	0.934057
metab_100001540	glutamine_degradant*		Partially Characterized Molecules	Partially Characterized Molecules	family.Flavobacteriaceae	-0.0114667	0.0217223	0.597716	922	0.934057
metab_100001597	tiglylcarnitine (C5:1-DC)		Amino Acid	Leucine, Isoleucine and Valine Metabolism	genus.Actinomyces	-0.0140296	0.026573	0.597657	922	0.934057
metab_100001988	5alpha-pregnan-3beta,20alpha-diol disulfate		Lipid	Progestin Steroids	genus.Oxalobacter	0.012199	0.0231064	0.597668	922	0.934057
metab_100001993	pregnenediol disulfate (C21H34O8S2)*		Lipid	Pregnenolone Steroids	phylum.Proteobacteria	-0.00707423	0.0133994	0.597666	922	0.934057
metab_100002018	5alpha-androstan-3alpha,17beta-diol monosulfate (1)		Lipid	Androgenic Steroids	genus.Collinsella	0.00748778	0.0141854	0.597735	922	0.934057
metab_100002284	2S,3R-dihydroxybutyrate		Lipid	Fatty Acid, Dihydroxy	genus.Peptococcus	0.00474534	0.00898902	0.597698	922	0.934057
metab_100002367	2R,3R-dihydroxybutyrate		Lipid	Fatty Acid, Dihydroxy	Species.excrementihominis	-0.00582068	0.0110271	0.597733	922	0.934057
metab_100002927	S-methylcysteine sulfoxide		Amino Acid	Methionine, Cysteine, SAM and Taurine Metabolism	Species.inops	0.00686461	0.0130044	0.597724	922	0.934057
metab_100004601	1H-indole-7-acetic acid		Xenobiotics	Bacterial/Fungal	genus.Prevotellaceae.NK3B31.group	-0.00868738	0.0164571	0.597714	922	0.934057
metab_100008916	1-stearoyl-2-docosahexaenoyl-GPC (18:0/22:6)		Lipid	Phosphatidylcholine (PC)	genus.Escherichia.Shigella	0.00248915	0.00471542	0.597718	922	0.934057
metab_100008993	1-palmitoyl-2-arachidonoyl-GPI (16:0/20:4)*		Lipid	Phosphatidylinositol (PI)	genus.Enterococcus	0.00769013	0.0145663	0.597674	922	0.934057
metab_100009131	1-linoleoyl-2-arachidonoyl-GPC (18:2/20:4n6)*		Lipid	Phosphatidylcholine (PC)	phylum.Proteobacteria	0.00388345	0.00735662	0.597711	922	0.934057
metab_100020014	glucuronide of C10H18O2 (7)*		Partially Characterized Molecules	Partially Characterized Molecules	genus.Howardella	-0.00936616	0.017741	0.597674	922	0.934057
metab_100020204	N-acetyl-2-aminooctanoate*		Lipid	Fatty Acid, Amino	genus.Lactiplantibacillus	-0.0155625	0.0294811	0.597714	922	0.934057
metab_100020492	glucuronide of piperine metabolite C17H21NO3 (4)*		Xenobiotics	Food Component/Plant	genus.Butyricimonas	-0.0115432	0.0218637	0.597657	922	0.934057
metab_100020546	N2-acetyl,N6-methyllysine		Amino Acid	Lysine Metabolism	genus.Lactiplantibacillus	-0.0295696	0.0560161	0.597717	922	0.934057
metab_100021093	taurochenodeoxycholic acid 3-sulfate		Lipid	Secondary Bile Acid Metabolism	genus.Coprobacillus	0.0157887	0.0299114	0.597736	922	0.934057
metab_100021208	4-vinylcatechol sulfate		Xenobiotics	Benzoate Metabolism	order.Gastranaerophilales	0.0134737	0.0255202	0.597658	922	0.934057
metab_100021478	1-methyl-5-imidazolelactate		Amino Acid	Histidine Metabolism	Species.equolifaciens	-0.0143081	0.0271044	0.59771	922	0.934057
metab_1128	2-aminobutyrate		Amino Acid	Glutathione Metabolism	genus.Parasutterella	-0.00342604	0.00649046	0.59773	922	0.934057
metab_1215	N-acetylglucosaminylasparagine		Carbohydrate	Aminosugar Metabolism	genus.Prevotella_9	0.00217633	0.00412288	0.597723	922	0.934057
metab_1221	creatine		Amino Acid	Creatine Metabolism	Species.mitsuokai	-0.00833935	0.0157973	0.597702	922	0.934057
metab_235	2-hydroxyphenylacetate		Amino Acid	Phenylalanine Metabolism	Species.catus	-0.00440794	0.00835057	0.597728	922	0.934057
metab_482	lactate		Carbohydrate	Glycolysis, Gluconeogenesis, and Pyruvate Metabolism	genus.Lachnospiraceae.ND3007.group	0.00433633	0.00821388	0.597682	922	0.934057
metab_815	tyrosine		Amino Acid	Tyrosine Metabolism	class.Lentisphaeria	-0.00777492	0.0147271	0.597679	922	0.934057
metab_999911372	X - 11372		NA	NA	family.Erysipelatoclostridiaceae	0.00531652	0.0100706	0.597682	922	0.934057
metab_999911852	X - 11852		NA	NA	genus.Limosilactobacillus	-0.0273871	0.0518805	0.597708	922	0.934057
metab_999912193	X - 12193		NA	NA	Species.bouchesdurhonensis	-0.00924204	0.0175071	0.5977	922	0.934057
metab_999912456	X - 12456		NA	NA	order.Izemoplasmatales	0.0129749	0.0245799	0.597724	922	0.934057
metab_999915461	X - 15461		NA	NA	genus.Victivallis	0.0127147	0.0240832	0.597667	922	0.934057
metab_999916576	X - 16576		NA	NA	Species.bacterium.2	-0.00406221	0.00769452	0.597676	922	0.934057
metab_999922162	X - 22162		NA	NA	genus.Roseburia	0.00654735	0.0124021	0.597684	922	0.934057
metab_999924970	X - 24970		NA	NA	family.Actinomycetaceae	0.0315264	0.0597218	0.59771	922	0.934057
metab_100001263	1-palmitoyl-GPC (16:0)		Lipid	Lysophospholipid	genus.Prevotella	-0.00747924	0.0141699	0.59775	922	0.934058
metab_100001567	1-palmitoyl-GPE (16:0)		Lipid	Lysophospholipid	genus.GCA.900066575	0.00452872	0.00858012	0.597759	922	0.934058
metab_100006051	myristoleoylcarnitine (C14:1)*		Lipid	Fatty Acid Metabolism (Acyl Carnitine, Monounsaturated)	Species.massiliensis.1	0.00412523	0.00781562	0.597757	922	0.934058
metab_100015727	ceramide (d16:1/24:1, d18:1/22:1)*		Lipid	Ceramides	Species.faecium	-0.00501792	0.00950684	0.597755	922	0.934058
metab_100020203	3-hydroxystachydrine*		Xenobiotics	Food Component/Plant	Species.bifidum	0.021859	0.0414138	0.597757	922	0.934058
metab_100021839	2-methoxyhydroquinone sulfate (1)		Xenobiotics	Benzoate Metabolism	Species.mayombei	-0.0303566	0.0575112	0.597744	922	0.934058
metab_272	corticosterone		Lipid	Corticosteroids	genus.Senegalimassilia	0.00696097	0.0131878	0.597747	922	0.934058
metab_917	asparagine		Amino Acid	Alanine and Aspartate Metabolism	genus.Slackia	0.00372341	0.00705412	0.597746	922	0.934058
metab_999911632	X - 11632		NA	NA	class.Lentisphaeria	0.00790975	0.0149857	0.597756	922	0.934058
metab_999926097	X - 26097		NA	NA	Species.cutis	0.00916022	0.0173549	0.597759	922	0.934058
metab_999926108	X - 26108		NA	NA	Species.virosa	0.00575597	0.0109048	0.597743	922	0.934058
metab_100001051	1-methylhistidine		Amino Acid	Histidine Metabolism	genus.Tuzzerella	0.00564422	0.0106938	0.597769	922	0.934058
metab_100003901	2-stearoyl-GPE (18:0)*		Lipid	Lysophospholipid	genus.Lachnospiraceae.ND3007.group	0.0045395	0.00860092	0.597775	922	0.934058
metab_100004575	N2,N5-diacetylornithine		Amino Acid	Urea cycle; Arginine and Proline Metabolism	phylum.Synergistota	-0.0112327	0.021282	0.597769	922	0.934058
metab_100009394	hexadecadienoate (16:2n6)		Lipid	Long Chain Polyunsaturated Fatty Acid (n3 and n6)	Species.anginosus	-0.0220087	0.0416995	0.597775	922	0.934058
metab_100015609	N-palmitoyl-sphingadienine (d18:2/16:0)*		Lipid	Ceramides	family.Marinifilaceae	-0.00445577	0.00844226	0.597774	922	0.934058
metab_240	3-(4-hydroxyphenyl)lactate		Amino Acid	Tyrosine Metabolism	class.Bacteroidia	0.00631441	0.0119638	0.597774	922	0.934058
metab_62	12,13-DiHOME		Lipid	Fatty Acid, Dihydroxy	Species.inops	-0.00415655	0.00787508	0.597763	922	0.934058
metab_999912822	X - 12822		NA	NA	family.Flavobacteriaceae	-0.0105584	0.0200045	0.597768	922	0.934058
metab_111	3-hydroxyisobutyrate		Amino Acid	Leucine, Isoleucine and Valine Metabolism	family.Streptococcaceae	0.0041263	0.00781823	0.597784	922	0.934069
metab_999924947	X - 24947		NA	NA	phylum.Cyanobacteria	0.0109875	0.0208187	0.597789	922	0.934073
metab_100000870	saccharin		Xenobiotics	Food Component/Plant	genus..Bacteroides..pectinophilus.group	-0.0232782	0.044108	0.597802	922	0.934082
metab_100003892	lanthionine		Amino Acid	Methionine, Cysteine, SAM and Taurine Metabolism	family.Erysipelotrichaceae	-0.00510516	0.00967326	0.597797	922	0.934082
metab_100008928	2-hydroxybutyrate/2-hydroxyisobutyrate		Amino Acid	Glutathione Metabolism	genus.Anaerosporobacter	-0.0119186	0.022584	0.597807	922	0.934082
metab_100015684	myristoyl-linoleoyl-glycerol (14:0/18:2) [2]*		Lipid	Diacylglycerol	Species.clarus	0.00905068	0.0171498	0.597809	922	0.934082
metab_100015790	sphingomyelin (d18:2/21:0, d16:2/23:0)*		Lipid	Sphingomyelins	Species.tayi	0.0082969	0.0157212	0.597804	922	0.934082
metab_100020211	3-hydroxybutyroylglycine**		Lipid	Fatty Acid Metabolism (Acyl Glycine)	Species.lenta	0.00915889	0.0173548	0.597809	922	0.934082
metab_100020975	3-hydroxy-2-methylpyridine sulfate		Xenobiotics	Chemical	genus.Parabacteroides	0.0105145	0.0199236	0.597811	922	0.934082
metab_100021123	hydroxy-N6,N6,N6-trimethyllysine*		Amino Acid	Lysine Metabolism	genus.Shuttleworthia	0.00447122	0.00847244	0.597814	922	0.934082
metab_1084	N-acetylvaline		Amino Acid	Leucine, Isoleucine and Valine Metabolism	genus.Intestinimonas	0.00250349	0.00474382	0.597814	922	0.934082
metab_1114	3-aminoisobutyrate		Nucleotide	Pyrimidine Metabolism, Thymine containing	Species.callidus	-0.00549888	0.0104198	0.597815	922	0.934082
metab_100000997	3-hydroxydecanoate		Lipid	Fatty Acid, Monohydroxy	phylum.Patescibacteria	0.00828714	0.0157035	0.597823	922	0.934084
metab_100001126	gamma-glutamylvaline		Peptide	Gamma-glutamyl Amino Acid	genus.Victivallis	-0.0120909	0.0229113	0.59782	922	0.934084
metab_100001208	1-methyl-4-imidazoleacetate		Amino Acid	Histidine Metabolism	Species.pamelaeae	0.0117693	0.0223023	0.597826	922	0.934084
metab_100005717	1-palmitoyl-GPG (16:0)*		Lipid	Lysophospholipid	class.Vampirivibrionia	0.00543283	0.0102951	0.597833	922	0.934084
metab_100008994	1-stearoyl-2-linoleoyl-GPI (18:0/18:2)		Lipid	Phosphatidylinositol (PI)	genus.Paraprevotella	-0.00378345	0.00716952	0.59783	922	0.934084
metab_100008998	gamma-tocopherol/beta-tocopherol		Cofactors and Vitamins	Tocopherol Metabolism	genus.Pseudomonas	0.0135417	0.0256611	0.597831	922	0.934084
metab_100020208	perfluorooctanoate (PFOA)		Xenobiotics	Chemical	genus.Lachnospiraceae.UCG.007	-0.0142368	0.026979	0.597841	922	0.934084
metab_1105	alpha-tocopherol		Cofactors and Vitamins	Tocopherol Metabolism	Species.plautii	-0.00439411	0.00832688	0.597837	922	0.934084
metab_244	beta-alanine		Nucleotide	Pyrimidine Metabolism, Uracil containing	phylum.Patescibacteria	0.00613122	0.0116183	0.597825	922	0.934084
metab_267	choline phosphate		Lipid	Phospholipid Metabolism	phylum.Bacteroidota	-0.00424512	0.00804458	0.597839	922	0.934084
metab_358	hypotaurine		Amino Acid	Methionine, Cysteine, SAM and Taurine Metabolism	genus.UC5.1.2E3	0.00552294	0.0104657	0.597827	922	0.934084
metab_932	caprylate (8:0)		Lipid	Medium Chain Fatty Acid	genus.Coprococcus	0.00520862	0.00987033	0.597836	922	0.934084
metab_100001606	cholesterol sulfate		Lipid	Sterol	order.RF39	-0.00341499	0.00647155	0.597845	922	0.934087
metab_100001295	gamma-glutamyltryptophan		Peptide	Gamma-glutamyl Amino Acid	genus.Alistipes	0.00308255	0.00584166	0.59785	922	0.934087
metab_409	malate		Energy	TCA Cycle	Species.atypica	-0.00844428	0.0160026	0.597853	922	0.934087
metab_445	orotate		Nucleotide	Pyrimidine Metabolism, Orotate containing	genus.Catenibacterium	0.00424041	0.00803582	0.597847	922	0.934087
metab_50	spermidine		Amino Acid	Polyamine Metabolism	order.Peptostreptococcales.Tissierellales	0.00559644	0.0106057	0.597851	922	0.934087
metab_100000263	imidazole lactate		Amino Acid	Histidine Metabolism	phylum.Patescibacteria	-0.00706125	0.0133819	0.597859	922	0.934091
metab_100009406	palmitoleoylcarnitine (C16:1)*		Lipid	Fatty Acid Metabolism (Acyl Carnitine, Monounsaturated)	Species.eutactus	0.00317716	0.00602124	0.597868	922	0.934091
metab_100015737	ceramide (d18:1/17:0, d17:1/18:0)*		Lipid	Ceramides	order.Burkholderiales	-0.00459159	0.00870157	0.597857	922	0.934091
metab_100021538	dibutyl sulfosuccinate		Xenobiotics	Chemical	Species.biformis	-0.00520935	0.00987256	0.597868	922	0.934091
metab_1024	pantothenate		Cofactors and Vitamins	Pantothenate and CoA Metabolism	genus..Bacteroides..pectinophilus.group	0.00801023	0.0151808	0.597869	922	0.934091
metab_1137	oleoyl ethanolamide		Lipid	Endocannabinoid	Species.excrementihominis	-0.00612195	0.0116023	0.597873	922	0.934091
metab_356	cortisol		Lipid	Corticosteroids	family.Micrococcaceae	-0.0129056	0.0244585	0.597871	922	0.934091
metab_999923636	X - 23636		NA	NA	family.Eubacteriaceae	0.0108345	0.0205334	0.597871	922	0.934091
metab_999923639	X - 23639		NA	NA	order.Rhodospirillales	0.00429376	0.00813733	0.597866	922	0.934091
metab_100009225	1-(1-enyl-stearoyl)-2-linoleoyl-GPE (P-18:0/18:2)*		Lipid	Plasmalogen	order.Bifidobacteriales	-0.00359765	0.00681834	0.597879	922	0.934094
metab_100021711	decadienedioic acid (C10:2-DC)**		Lipid	Fatty Acid, Dicarboxylate	genus.Epulopiscium	-0.0187756	0.0355839	0.597879	922	0.934094
metab_100000773	3-hydroxyoctanoate		Lipid	Fatty Acid, Monohydroxy	genus.Intestinimonas	-0.00423012	0.00801726	0.59789	922	0.934097
metab_100001739	dihomo-linolenate (20:3n3 or n6)		Lipid	Long Chain Polyunsaturated Fatty Acid (n3 and n6)	family.UCG.011	0.0106703	0.0202229	0.597886	922	0.934097
metab_100020893	2,3-dihydroxy-5-methylthio-4-pentenoate (DMTPA)*		Amino Acid	Methionine, Cysteine, SAM and Taurine Metabolism	genus.Prevotellaceae.NK3B31.group	-0.00385437	0.00730517	0.597893	922	0.934097
metab_100022006	bilirubin degradation product, C17H18N2O4 (2)**		Partially Characterized Molecules	Partially Characterized Molecules	genus.Haemophilus	0.00642808	0.0121829	0.597887	922	0.934097
metab_892	nonadecanoate (19:0)		Lipid	Long Chain Saturated Fatty Acid	Species.piger	0.00874201	0.0165686	0.597891	922	0.934097
metab_932	caprylate (8:0)		Lipid	Medium Chain Fatty Acid	Species.disporicum	0.00622812	0.0118041	0.597891	922	0.934097
metab_1114	3-aminoisobutyrate		Nucleotide	Pyrimidine Metabolism, Thymine containing	Species.wadsworthia	-0.00638029	0.0120927	0.597897	922	0.9341
metab_100004575	N2,N5-diacetylornithine		Amino Acid	Urea cycle; Arginine and Proline Metabolism	Species.succinatutens	-0.00511383	0.00969243	0.597901	922	0.934101
metab_100006726	linoleoyl ethanolamide		Lipid	Endocannabinoid	Species.mitsuokai	0.00870622	0.0165013	0.597902	922	0.934101
metab_100002122	3-hydroxyhippurate		Xenobiotics	Benzoate Metabolism	genus.UCG.003	-0.0103502	0.0196175	0.59791	922	0.934107
metab_999916580	X - 16580		NA	NA	class.Saccharimonadia	0.0084697	0.0160533	0.597909	922	0.934107
metab_100020425	1-carboxyethylleucine	N-lactoyl leucine	Amino Acid	Leucine, Isoleucine and Valine Metabolism	order.Bacteroidales	-0.0073774	0.0139832	0.597915	922	0.93411
metab_1254	glycerol		Lipid	Glycerolipid Metabolism	genus.Romboutsia	-0.00371657	0.00704442	0.597915	922	0.93411
metab_100020502	sulfate of piperine metabolite C18H21NO3 (1)*		Xenobiotics	Food Component/Plant	order.Peptostreptococcales.Tissierellales	-0.0125128	0.023717	0.597918	922	0.934111
metab_100001851	N-acetylserine		Amino Acid	Glycine, Serine and Threonine Metabolism	genus.Incertae.Sedis	0.00513306	0.00972956	0.597927	922	0.934119
metab_100004542	2-aminoheptanoate		Lipid	Fatty Acid, Amino	Species.mitsuokai	0.00858693	0.0162763	0.597927	922	0.934119
metab_100020550	deoxycholic acid glucuronide		Lipid	Secondary Bile Acid Metabolism	genus.Colidextribacter	-0.00964648	0.0182848	0.59793	922	0.93412
metab_100021131	undecenoylcarnitine (C11:1)		Lipid	Fatty Acid Metabolism (Acyl Carnitine, Monounsaturated)	Species.scindens	0.0219224	0.0415538	0.597933	922	0.934121
metab_100000265	kynurenine		Amino Acid	Tryptophan Metabolism	genus.Prevotella_7	-0.00414673	0.00786032	0.597942	922	0.934121
metab_100006369	N-carbamoylalanine		Amino Acid	Alanine and Aspartate Metabolism	order.Saccharimonadales	-0.00808589	0.0153272	0.597942	922	0.934121
metab_100006620	nonanoylcarnitine (C9)		Lipid	Fatty Acid Metabolism (Acyl Carnitine, Medium Chain)	genus.Cloacibacillus	-0.0119152	0.0225857	0.597939	922	0.934121
metab_100008956	sphingomyelin (d18:2/23:0, d18:1/23:1, d17:1/24:1)*		Lipid	Sphingomyelins	Species.senegalensis	0.00818197	0.0155096	0.597949	922	0.934121
metab_100015786	sphingomyelin (d18:0/20:0, d16:0/22:0)*		Lipid	Dihydrosphingomyelins	genus.Caproiciproducens	0.0109024	0.0206664	0.597948	922	0.934121
metab_100021467	pentose acid*		Partially Characterized Molecules	Partially Characterized Molecules	phylum.Cyanobacteria	0.00983592	0.0186447	0.597946	922	0.934121
metab_252	succinate		Energy	TCA Cycle	genus.Oxalobacter	-0.00535769	0.0101558	0.597943	922	0.934121
metab_999921353	X - 21353		NA	NA	class.Methanobacteria	0.0123247	0.0233622	0.597944	922	0.934121
metab_100015840	dihomo-linolenoylcarnitine (C20:3n3 or 6)*		Lipid	Fatty Acid Metabolism (Acyl Carnitine, Polyunsaturated)	genus.Hungatella	-0.0049535	0.00938988	0.597953	922	0.934123
metab_999912812	X - 12812		NA	NA	order.Flavobacteriales	-0.0216016	0.0409483	0.597954	922	0.934123
metab_100015684	myristoyl-linoleoyl-glycerol (14:0/18:2) [2]*		Lipid	Diacylglycerol	Species.sobrinus	-0.0173929	0.0329706	0.597959	922	0.934123
metab_999923659	X - 23659		NA	NA	Species.faecis	-0.00555364	0.0105276	0.597957	922	0.934123
metab_100021100	tetradecadienedioate (C14:2-DC)*		Lipid	Fatty Acid, Dicarboxylate	phylum.Firmicutes	-0.0195655	0.03709	0.597967	922	0.934131
metab_999912822	X - 12822		NA	NA	order.Clostridia.UCG.014	-0.00397935	0.00754361	0.597969	922	0.934131
metab_999913553	X - 13553		NA	NA	Species.parainfluenzae	0.00804232	0.0152457	0.597968	922	0.934131
metab_100009055	palmitoyl-linoleoyl-glycerol (16:0/18:2) [2]*		Lipid	Diacylglycerol	family.Anaerofustaceae	0.0159291	0.030197	0.597973	922	0.934134
metab_482	lactate		Carbohydrate	Glycolysis, Gluconeogenesis, and Pyruvate Metabolism	family.Bacteroidaceae	-0.00652577	0.0123714	0.597985	922	0.934144
metab_561	glutamate		Amino Acid	Glutamate Metabolism	Species.cutis	0.0151543	0.028729	0.597983	922	0.934144
metab_999912740	X - 12740		NA	NA	genus.Merdibacter	-0.0265703	0.0503714	0.597986	922	0.934144
metab_100008994	1-stearoyl-2-linoleoyl-GPI (18:0/18:2)		Lipid	Phosphatidylinositol (PI)	Species.massiliensis.1	-0.00366594	0.00694988	0.59799	922	0.934146
metab_999926109	X - 26109		NA	NA	genus.Sutterella	0.00624447	0.0118383	0.597991	922	0.934146
metab_100000282	N-acetylglutamate		Amino Acid	Glutamate Metabolism	order.Enterobacterales	-0.00271545	0.00514803	0.597997	922	0.934146
metab_100001229	stearidonate (18:4n3)		Lipid	Long Chain Polyunsaturated Fatty Acid (n3 and n6)	genus.Rikenellaceae.RC9.gut.group	0.0194625	0.0368974	0.597995	922	0.934146
metab_100008956	sphingomyelin (d18:2/23:0, d18:1/23:1, d17:1/24:1)*		Lipid	Sphingomyelins	genus.Lachnospira	-0.00373302	0.00707719	0.597998	922	0.934146
metab_100008930	oleate/vaccenate (18:1)		Lipid	Long Chain Monounsaturated Fatty Acid	family.Flavobacteriaceae	0.0114421	0.0216926	0.598004	922	0.934147
metab_1026	phosphoethanolamine		Lipid	Phospholipid Metabolism	Species.evryensis	0.0142919	0.0270954	0.598001	922	0.934147
metab_999921258	X - 21258		NA	NA	family.Desulfovibrionaceae	0.0121398	0.0230155	0.598003	922	0.934147
metab_100000007	carnitine		Lipid	Carnitine Metabolism	family.Atopobiaceae	-0.00544296	0.0103211	0.598072	922	0.934147
metab_100000445	theobromine		Xenobiotics	Xanthine Metabolism	phylum.Bacteroidota	0.01611	0.0305468	0.598057	922	0.934147
metab_100001162	propionylcarnitine (C3)		Lipid	Fatty Acid Metabolism (also BCAA Metabolism)	genus.Family.XIII.UCG.001	0.00427021	0.00809692	0.598057	922	0.934147
metab_100001198	myristoleate (14:1n5)		Lipid	Long Chain Monounsaturated Fatty Acid	order.Bacillales	0.0226052	0.0428687	0.598108	922	0.934147
metab_100001253	N-acetylglutamine		Amino Acid	Glutamate Metabolism	Species.minuta	0.0194762	0.0369267	0.598028	922	0.934147
metab_100001269	campesterol		Lipid	Sterol	Species.champanellensis	-0.00789735	0.014975	0.598068	922	0.934147
metab_100001293	N-acetylhistidine		Amino Acid	Histidine Metabolism	Species.massiliensis.2	0.00561412	0.010645	0.598052	922	0.934147
metab_100001446	5-methyluridine (ribothymidine)		Nucleotide	Pyrimidine Metabolism, Uracil containing	genus.Hafnia.Obesumbacterium	-0.00715109	0.0135595	0.598056	922	0.934147
metab_100001562	2-palmitoyl-GPC (16:0)*		Lipid	Lysophospholipid	order.Clostridia.UCG.014	-0.00299724	0.00568324	0.59806	922	0.934147
metab_100001951	bilirubin (E,Z or Z,E)*		Cofactors and Vitamins	Hemoglobin and Porphyrin Metabolism	family.Defluviitaleaceae	0.0069298	0.0131401	0.598063	922	0.934147
metab_100002154	ergothioneine		Xenobiotics	Food Component/Plant	Species.faecium	0.00779971	0.0147915	0.598109	922	0.934147
metab_100002749	S-methylcysteine		Amino Acid	Methionine, Cysteine, SAM and Taurine Metabolism	Species.faecis.1	-0.0162568	0.0308214	0.598013	922	0.934147
metab_100002875	1-(1-enyl-palmitoyl)-GPC (P-16:0)*		Lipid	Lysoplasmalogen	order.Bifidobacteriales	0.0034886	0.00661461	0.598042	922	0.934147
metab_100004110	3-methyl catechol sulfate (2)		Xenobiotics	Benzoate Metabolism	Species.pleomorphus	0.0313956	0.0595248	0.598022	922	0.934147
metab_100004542	2-aminoheptanoate		Lipid	Fatty Acid, Amino	genus.Dielma	0.0212302	0.0402611	0.598108	922	0.934147
metab_100006282	umbelliferone sulfate		Xenobiotics	Food Component/Plant	genus.Slackia	-0.0141541	0.0268415	0.598104	922	0.934147
metab_100006282	umbelliferone sulfate		Xenobiotics	Food Component/Plant	genus.Faecalitalea	0.0218629	0.0414534	0.598041	922	0.934147
metab_100008920	sphingomyelin (d18:1/17:0, d17:1/18:0, d19:1/16:0)		Lipid	Sphingomyelins	genus.Megasphaera	-0.00707945	0.0134244	0.598077	922	0.934147
metab_100008928	2-hydroxybutyrate/2-hydroxyisobutyrate		Amino Acid	Glutathione Metabolism	Species.equolifaciens	0.00707285	0.0134131	0.598111	922	0.934147
metab_100008990	1-palmitoyl-2-arachidonoyl-GPE (16:0/20:4)*		Lipid	Phosphatidylethanolamine (PE)	genus.Paraprevotella	-0.00381819	0.0072391	0.59802	922	0.934147
metab_100009030	lactosyl-N-palmitoyl-sphingosine (d18:1/16:0)		Lipid	Lactosylceramides (LCER)	Species.piger	0.00914118	0.0173328	0.598052	922	0.934147
metab_100009181	1-stearoyl-2-oleoyl-GPI (18:0/18:1)*		Lipid	Phosphatidylinositol (PI)	genus.Agathobacter	-0.00705544	0.0133768	0.598021	922	0.934147
metab_100009181	1-stearoyl-2-oleoyl-GPI (18:0/18:1)*		Lipid	Phosphatidylinositol (PI)	genus.Family.XIII.AD3011.group	-0.00767093	0.0145449	0.59805	922	0.934147
metab_100009227	1-linoleoyl-GPG (18:2)*		Lipid	Lysophospholipid	genus.Lachnoclostridium	-0.00474207	0.0089922	0.598079	922	0.934147
metab_100010936	oleoyl-arachidonoyl-glycerol (18:1/20:4) [1]*		Lipid	Diacylglycerol	Species.intestinihominis	0.0109039	0.0206739	0.598033	922	0.934147
metab_100015833	arachidoylcarnitine (C20)*		Lipid	Fatty Acid Metabolism (Acyl Carnitine, Long Chain Saturated)	phylum.Proteobacteria	0.00365864	0.00693771	0.598078	922	0.934147
metab_100019801	3-hydroxyoleoylcarnitine		Lipid	Fatty Acid Metabolism (Acyl Carnitine, Hydroxy)	phylum.Verrucomicrobiota	0.00450524	0.00854256	0.598056	922	0.934147
metab_100020417	N6,N6-dimethyllysine		Amino Acid	Lysine Metabolism	genus.Anaerosporobacter	-0.0178442	0.0338399	0.598108	922	0.934147
metab_100021478	1-methyl-5-imidazolelactate		Amino Acid	Histidine Metabolism	family.vadinBE97	0.0327241	0.0620503	0.598061	922	0.934147
metab_100021711	decadienedioic acid (C10:2-DC)**		Lipid	Fatty Acid, Dicarboxylate	genus.Holdemanella	0.00604274	0.0114569	0.598024	922	0.934147
metab_100022041	N,N-dimethyl-pro-pro		Peptide	Modified Peptides	family.Enterococcaceae	-0.0088646	0.0168109	0.598108	922	0.934147
metab_1215	N-acetylglucosaminylasparagine		Carbohydrate	Aminosugar Metabolism	class.Incertae.Sedis	-0.00986599	0.018709	0.59809	922	0.934147
metab_1231	dihomo-linoleate (20:2n6)		Lipid	Long Chain Polyunsaturated Fatty Acid (n3 and n6)	order.Acholeplasmatales	0.00956394	0.0181361	0.598087	922	0.934147
metab_358	hypotaurine		Amino Acid	Methionine, Cysteine, SAM and Taurine Metabolism	Species.bacterium.2	-0.00395634	0.0075026	0.598096	922	0.934147
metab_498	retinol (Vitamin A)		Cofactors and Vitamins	Vitamin A Metabolism	Species.luti	-0.00718584	0.0136269	0.598099	922	0.934147
metab_533	urea		Amino Acid	Urea cycle; Arginine and Proline Metabolism	Species.anginosus	-0.0137209	0.0260184	0.598079	922	0.934147
metab_565	tryptophan		Amino Acid	Tryptophan Metabolism	Species.massiliensis.7	0.00813223	0.0154209	0.59808	922	0.934147
metab_799	betaine		Amino Acid	Glycine, Serine and Threonine Metabolism	genus.Collinsella	-0.00286362	0.00542993	0.598063	922	0.934147
metab_999911787	X - 11787		NA	NA	genus.Enterorhabdus	0.00303956	0.00576336	0.598051	922	0.934147
metab_999911847	X - 11847		NA	NA	genus.CAG.352	0.00859456	0.0162978	0.598086	922	0.934147
metab_999912221	X - 12221		NA	NA	Species.uniformis	0.00570338	0.0108134	0.598024	922	0.934147
metab_999912462	X - 12462		NA	NA	genus.Acidaminococcus	-0.00657983	0.0124774	0.598088	922	0.934147
metab_999912707	X - 12707		NA	NA	Species.obesi	-0.00513157	0.00972972	0.598039	922	0.934147
metab_999912849	X - 12849		NA	NA	genus.Gordonibacter	-0.0254599	0.0482719	0.598028	922	0.934147
metab_999916576	X - 16576		NA	NA	genus.Butyricimonas	0.0047904	0.00908429	0.598097	922	0.934147
metab_999917690	X - 17690		NA	NA	genus.NK4A214.group	-0.0115335	0.0218688	0.598052	922	0.934147
metab_999921442	X - 21442		NA	NA	Species.paraputrificum	-0.0242556	0.0459931	0.598065	922	0.934147
metab_999921736	X - 21736		NA	NA	genus.Oscillibacter	-0.00601898	0.0114119	0.598026	922	0.934147
metab_999924418	X - 24418		NA	NA	family..Eubacterium..coprostanoligenes.group	-0.00595804	0.0112971	0.598052	922	0.934147
metab_999924546	X - 24546		NA	NA	Species.piger	0.018352	0.0347986	0.598064	922	0.934147
metab_999924812	X - 24812		NA	NA	Species.timonensis	-0.0180192	0.0341656	0.598041	922	0.934147
metab_999925172	X - 25172		NA	NA	genus.Ruminococcus	-0.00536881	0.0101809	0.598089	922	0.934147
metab_999925343	X - 25343		NA	NA	family.Coriobacteriaceae	0.00504696	0.00957118	0.598112	922	0.934147
metab_100001452	isovalerylglycine		Amino Acid	Leucine, Isoleucine and Valine Metabolism	Species.paraputrificum	-0.00886072	0.0168039	0.598116	922	0.934148
metab_100001856	1-stearoyl-2-oleoyl-GPE (18:0/18:1)		Lipid	Phosphatidylethanolamine (PE)	Species.wadsworthia	0.00725463	0.0137586	0.598131	922	0.934148
metab_100002488	isoursodeoxycholate		Lipid	Secondary Bile Acid Metabolism	Species.inops	0.00898162	0.0170339	0.598131	922	0.934148
metab_100008952	1-palmitoleoylglycerol (16:1)*		Lipid	Monoacylglycerol	family.Desulfovibrionaceae	0.00686277	0.0130153	0.598128	922	0.934148
metab_100015609	N-palmitoyl-sphingadienine (d18:2/16:0)*		Lipid	Ceramides	phylum.Patescibacteria	-0.00690611	0.0130973	0.598123	922	0.934148
metab_100021131	undecenoylcarnitine (C11:1)		Lipid	Fatty Acid Metabolism (Acyl Carnitine, Monounsaturated)	genus.Sellimonas	-0.00524456	0.00994614	0.59812	922	0.934148
metab_1547	N-stearoyl-sphingosine (d18:1/18:0)*		Lipid	Ceramides	genus.Catenisphaera	0.0082848	0.0157125	0.598134	922	0.934148
metab_240	3-(4-hydroxyphenyl)lactate		Amino Acid	Tyrosine Metabolism	genus.Eisenbergiella	0.00473591	0.00898146	0.598118	922	0.934148
metab_999912740	X - 12740		NA	NA	Species.copri	-0.0147344	0.0279434	0.598121	922	0.934148
metab_999924494	X - 24494		NA	NA	genus.Anaerofustis	0.01306	0.0247688	0.598134	922	0.934148
metab_999925267	X - 25267		NA	NA	phylum.Patescibacteria	-0.0117035	0.0221958	0.598127	922	0.934148
metab_100001396	7-methylxanthine		Xenobiotics	Xanthine Metabolism	order.RF39	-0.00920723	0.0174621	0.598139	922	0.934148
metab_100002029	androstenediol (3beta,17beta) monosulfate (2)		Lipid	Androgenic Steroids	genus.Anaerostipes	0.00999	0.0189468	0.59814	922	0.934148
metab_100002367	2R,3R-dihydroxybutyrate		Lipid	Fatty Acid, Dihydroxy	Species.invisus	-0.00320536	0.0060792	0.59814	922	0.934148
metab_999919141	X - 19141		NA	NA	Species.putredinis	0.0049656	0.00941782	0.598147	922	0.934156
metab_100003169	isoleucylglycine		Peptide	Dipeptide	phylum.Bacteroidota	-0.00527842	0.0100112	0.598152	922	0.93416
metab_827	cytidine		Nucleotide	Pyrimidine Metabolism, Cytidine containing	Species.catus	0.00500808	0.00949878	0.598163	922	0.934167
metab_999911852	X - 11852		NA	NA	Species.minuta	-0.0619872	0.11757	0.598161	922	0.934167
metab_999921319	X - 21319		NA	NA	Species.massiliensis.6	0.0208585	0.0395621	0.598162	922	0.934167
metab_999926108	X - 26108		NA	NA	phylum.Patescibacteria	-0.00569065	0.0107935	0.598166	922	0.934169
metab_100001296	stachydrine		Xenobiotics	Food Component/Plant	family.Akkermansiaceae	0.0112409	0.0213209	0.598169	922	0.934171
metab_460	phenylalanine		Amino Acid	Phenylalanine Metabolism	genus.Anaerofustis	-0.00713125	0.0135261	0.598171	922	0.934171
metab_100001469	N1-Methyl-4-pyridone-3-carboxamide		Cofactors and Vitamins	Nicotinate and Nicotinamide Metabolism	order.Eubacteriales	0.0105163	0.0199469	0.598177	922	0.934174
metab_100009264	glycochenodeoxycholate glucuronide (1)		Lipid	Primary Bile Acid Metabolism	genus.Paraprevotella	0.00663153	0.0125784	0.598176	922	0.934174
metab_100001950	bilirubin (E,E)*		Cofactors and Vitamins	Hemoglobin and Porphyrin Metabolism	Species.animalis	0.0112148	0.0212728	0.598195	922	0.934195
metab_100009007	1-(1-enyl-palmitoyl)-2-oleoyl-GPC (P-16:0/18:1)*		Lipid	Plasmalogen	order.Methanobacteriales	-0.00907305	0.0172103	0.598195	922	0.934195
metab_100003240	N-stearoyltaurine		Lipid	Endocannabinoid	order.Lactobacillales	-0.0038049	0.00721753	0.598204	922	0.934201
metab_100015787	sphingomyelin (d18:1/19:0, d19:1/18:0)*		Lipid	Sphingomyelins	family.Desulfovibrionaceae	-0.00453825	0.00860859	0.598202	922	0.934201
metab_999912816	X - 12816		NA	NA	Species.ovatus	-0.0104886	0.0198959	0.598205	922	0.934201
metab_999912847	X - 12847		NA	NA	family.Clostridiaceae	0.00846872	0.0160645	0.598207	922	0.934201
metab_100002761	androsterone glucuronide		Lipid	Androgenic Steroids	genus.Butyrivibrio	0.00638157	0.0121055	0.598211	922	0.934202
metab_1110	N-acetylalanine		Amino Acid	Alanine and Aspartate Metabolism	genus.Cloacibacillus	0.00748512	0.0141989	0.598211	922	0.934202
metab_100000870	saccharin		Xenobiotics	Food Component/Plant	genus.Fusicatenibacter	-0.0145254	0.0275583	0.598271	922	0.934211
metab_100001073	androsterone sulfate		Lipid	Androgenic Steroids	genus.Lachnospiraceae.UCG.007	0.0199713	0.0378894	0.598259	922	0.934211
metab_100001112	3-hydroxylaurate		Lipid	Fatty Acid, Monohydroxy	Species.histaminiformans	0.0194386	0.0368786	0.598259	922	0.934211
metab_100001182	docosadienoate (22:2n6)		Lipid	Long Chain Polyunsaturated Fatty Acid (n3 and n6)	Species.bacterium.1	0.00375907	0.00713179	0.598265	922	0.934211
metab_100001446	5-methyluridine (ribothymidine)		Nucleotide	Pyrimidine Metabolism, Uracil containing	genus.Sanguibacteroides	-0.00929307	0.0176309	0.598263	922	0.934211
metab_100001987	5alpha-androstan-3beta,17beta-diol disulfate		Lipid	Androgenic Steroids	order.Flavobacteriales	0.019353	0.0367165	0.598261	922	0.934211
metab_100002910	1-methyl-5-imidazoleacetate		Amino Acid	Histidine Metabolism	genus.Pygmaiobacter	-0.0281356	0.0533753	0.598237	922	0.934211
metab_100003258	2-O-methylascorbic acid		Cofactors and Vitamins	Ascorbate and Aldarate Metabolism	family.Coriobacteriaceae	0.0030842	0.00585111	0.598246	922	0.934211
metab_100003271	beta-citrylglutamate		Amino Acid	Glutamate Metabolism	genus.GCA.900066575	-0.00438136	0.00831245	0.598266	922	0.934211
metab_100003470	pregnanediol-3-glucuronide		Lipid	Progestin Steroids	genus.UCG.003	0.00593677	0.0112631	0.598256	922	0.934211
metab_100008991	1-palmitoyl-2-docosahexaenoyl-GPE (16:0/22:6)*		Lipid	Phosphatidylethanolamine (PE)	genus.Alloprevotella	0.00583912	0.0110779	0.598258	922	0.934211
metab_100009162	1-(1-enyl-palmitoyl)-2-palmitoyl-GPC (P-16:0/16:0)*		Lipid	Plasmalogen	Species.togonis	0.00835856	0.0158563	0.598224	922	0.934211
metab_100009407	pimeloylcarnitine/3-methyladipoylcarnitine (C7-DC)		Lipid	Fatty Acid Metabolism (Acyl Carnitine, Dicarboxylate)	Species.eutactus	-0.00335165	0.00635814	0.598226	922	0.934211
metab_100015684	myristoyl-linoleoyl-glycerol (14:0/18:2) [2]*		Lipid	Diacylglycerol	genus.Lachnospira	0.00627333	0.0119012	0.598243	922	0.934211
metab_100015882	glycosyl ceramide (d18:1/20:0, d16:1/22:0)*		Lipid	Hexosylceramides (HCER)	family.Pseudomonadaceae	0.00951929	0.018059	0.59824	922	0.934211
metab_100020414	6-bromotryptophan		Amino Acid	Tryptophan Metabolism	Species.plautii	0.00402161	0.0076292	0.598232	922	0.934211
metab_100021198	picolinoylglycine		Lipid	Fatty Acid Metabolism (Acyl Glycine)	Species.vulgatus	0.00320245	0.00607508	0.598224	922	0.934211
metab_100021728	cis-3,4-methyleneheptanoylcarnitine		Lipid	Fatty Acid Metabolism (Acyl Carnitine, Medium Chain)	Species.massiliensis.6	0.0214987	0.0407873	0.598261	922	0.934211
metab_1111	vanillylmandelate (VMA)		Amino Acid	Tyrosine Metabolism	genus.GCA.900066575	0.00397745	0.00754583	0.598252	922	0.934211
metab_1140	gamma-glutamylglutamine		Peptide	Gamma-glutamyl Amino Acid	class.Clostridia	0.0124626	0.0236423	0.598232	922	0.934211
metab_234	aspartate		Amino Acid	Alanine and Aspartate Metabolism	genus.Oscillibacter	-0.00345819	0.00656069	0.59825	922	0.934211
metab_391	citrulline		Amino Acid	Urea cycle; Arginine and Proline Metabolism	Species.parainfluenzae	0.00600132	0.0113859	0.598268	922	0.934211
metab_999912193	X - 12193		NA	NA	Species.vadensis	0.0159569	0.030272	0.598244	922	0.934211
metab_999912707	X - 12707		NA	NA	genus.Dialister	-0.00337503	0.00640238	0.598219	922	0.934211
metab_999916087	X - 16087		NA	NA	genus.FD2005	0.0103939	0.0197194	0.598264	922	0.934211
metab_999924334	X - 24334		NA	NA	Species.luti	-0.00658686	0.0124969	0.59827	922	0.934211
metab_999925172	X - 25172		NA	NA	genus..Ruminococcus..gnavus.group	-0.00428309	0.0081261	0.598271	922	0.934211
metab_815	tyrosine		Amino Acid	Tyrosine Metabolism	Species.tertium	-0.00993713	0.0188534	0.598274	922	0.934211
metab_100004322	2-aminophenol sulfate		Xenobiotics	Food Component/Plant	family.Muribaculaceae	-0.00837648	0.0158925	0.598276	922	0.934211
metab_100000257	glucuronate		Carbohydrate	Aminosugar Metabolism	Species.massiliensis.6	-0.0191555	0.0363547	0.598391	922	0.934213
metab_100000258	glycerol 3-phosphate		Lipid	Glycerolipid Metabolism	class.Gammaproteobacteria	-0.00286026	0.00542821	0.598377	922	0.934213
metab_100000665	docosahexaenoate (DHA; 22:6n3)		Lipid	Long Chain Polyunsaturated Fatty Acid (n3 and n6)	class.Alphaproteobacteria	0.00721536	0.0136919	0.598339	922	0.934213
metab_100000861	2,3-dihydroxypyridine		Xenobiotics	Food Component/Plant	genus.Enterorhabdus	0.00717288	0.0136126	0.598373	922	0.934213
metab_100000961	homoarginine		Amino Acid	Urea cycle; Arginine and Proline Metabolism	Species.distasonis	0.00454123	0.00861905	0.598406	922	0.934213
metab_100001208	1-methyl-4-imidazoleacetate		Amino Acid	Histidine Metabolism	genus.Intestinimonas	0.00378436	0.00718285	0.598422	922	0.934213
metab_100001247	octanoylcarnitine (C8)		Lipid	Fatty Acid Metabolism (Acyl Carnitine, Medium Chain)	genus.Lachnospiraceae.ND3007.group	0.00553948	0.0105136	0.598403	922	0.934213
metab_100001262	gamma-glutamyl-epsilon-lysine		Peptide	Gamma-glutamyl Amino Acid	Species.fermentans	-0.00563386	0.0106917	0.598368	922	0.934213
metab_100001287	epiandrosterone sulfate		Lipid	Androgenic Steroids	Species.muciniphila	-0.00628884	0.0119363	0.598417	922	0.934213
metab_100001337	linolenate [alpha or gamma; (18:3n3 or 6)]		Lipid	Long Chain Polyunsaturated Fatty Acid (n3 and n6)	Species.glucerasea	0.012304	0.0233519	0.598398	922	0.934213
metab_100001423	4-hydroxyhippurate		Xenobiotics	Benzoate Metabolism	genus.Incertae.Sedis	0.0101861	0.0193336	0.598421	922	0.934213
metab_100001468	N1-Methyl-2-pyridone-5-carboxamide		Cofactors and Vitamins	Nicotinate and Nicotinamide Metabolism	genus.Lachnospiraceae.NK4A136.group	0.00475867	0.00903204	0.598419	922	0.934213
metab_100001509	2-methylbutyrylcarnitine (C5)		Amino Acid	Leucine, Isoleucine and Valine Metabolism	genus.CAG.873	0.00587817	0.0111546	0.598346	922	0.934213
metab_100001635	ectoine		Xenobiotics	Chemical	order.Desulfovibrionales	-0.00746513	0.0141693	0.598427	922	0.934213
metab_100001662	deoxycarnitine		Lipid	Carnitine Metabolism	Species.intestinalis.2	-0.00570626	0.0108275	0.598316	922	0.934213
metab_100001668	1-ribosyl-imidazoleacetate*		Amino Acid	Histidine Metabolism	Species.distasonis	-0.00418491	0.00794243	0.598391	922	0.934213
metab_100001734	N6-acetyllysine		Amino Acid	Lysine Metabolism	Species.muciniphila	0.00270465	0.00513234	0.598338	922	0.934213
metab_100001767	pyrraline		Xenobiotics	Food Component/Plant	Species.filiformis	-0.0118259	0.0224471	0.598442	922	0.934213
metab_100001778	1-linoleoyl-GPI (18:2)*		Lipid	Lysophospholipid	genus..Eubacterium..brachy.group	0.00640219	0.0121507	0.598396	922	0.934213
metab_100001806	o-cresol sulfate		Xenobiotics	Benzoate Metabolism	genus.Cloacibacillus	0.0245289	0.0465581	0.598433	922	0.934213
metab_100001872	1-stearoyl-2-arachidonoyl-GPS (18:0/20:4)		Lipid	Phosphatidylserine (PS)	Species.ovatus	0.0072082	0.0136772	0.598308	922	0.934213
metab_100001882	glycosyl-N-stearoyl-sphingosine (d18:1/18:0)		Lipid	Hexosylceramides (HCER)	Species.evryensis	-0.0115356	0.0218945	0.598412	922	0.934213
metab_100002154	ergothioneine		Xenobiotics	Food Component/Plant	genus.Butyrivibrio	-0.00713662	0.0135452	0.598411	922	0.934213
metab_100002284	2S,3R-dihydroxybutyrate		Lipid	Fatty Acid, Dihydroxy	genus.Citrobacter	0.0136101	0.0258238	0.598299	922	0.934213
metab_100003434	imidazole propionate		Amino Acid	Histidine Metabolism	class.Clostridia	-0.0193306	0.0366817	0.598337	922	0.934213
metab_100003434	imidazole propionate		Amino Acid	Histidine Metabolism	Species.pamelaeae	0.0159116	0.0301979	0.598388	922	0.934213
metab_100004088	retinal		Cofactors and Vitamins	Vitamin A Metabolism	class.Alphaproteobacteria	0.00375662	0.00712983	0.598403	922	0.934213
metab_100005864	methyl glucopyranoside (alpha + beta)		Xenobiotics	Food Component/Plant	Species.massiliensis.5	-0.0209558	0.0397628	0.598311	922	0.934213
metab_100006108	phenylacetylcarnitine		Peptide	Acetylated Peptides	class.Methanobacteria	-0.0179489	0.0340649	0.598391	922	0.934213
metab_100006262	4-methoxyphenol sulfate		Amino Acid	Tyrosine Metabolism	family.Enterobacteriaceae	0.00456996	0.00867116	0.598304	922	0.934213
metab_100006295	sphingomyelin (d18:1/22:1, d18:2/22:0, d16:1/24:1)*		Lipid	Sphingomyelins	Species.bacterium.1	-0.00277985	0.00527649	0.598438	922	0.934213
metab_100008984	1-palmitoyl-2-palmitoleoyl-GPC (16:0/16:1)*		Lipid	Phosphatidylcholine (PC)	phylum.Patescibacteria	0.00766954	0.0145579	0.598442	922	0.934213
metab_100008998	gamma-tocopherol/beta-tocopherol		Cofactors and Vitamins	Tocopherol Metabolism	family.Carnobacteriaceae	0.0161795	0.030705	0.598371	922	0.934213
metab_100009026	behenoyl dihydrosphingomyelin (d18:0/22:0)*		Lipid	Dihydrosphingomyelins	Species.hominis	-0.00382733	0.0072639	0.598397	922	0.934213
metab_100009027	sphingomyelin (d18:0/18:0, d19:0/17:0)*		Lipid	Dihydrosphingomyelins	genus.Caproiciproducens	0.0113099	0.0214645	0.598387	922	0.934213
metab_100009042	5-hydroxyindole sulfate		Amino Acid	Tryptophan Metabolism	Species.finegoldii	0.00649479	0.0123238	0.598317	922	0.934213
metab_100009275	methylsuccinoylcarnitine		Amino Acid	Leucine, Isoleucine and Valine Metabolism	family.Defluviitaleaceae	0.00728035	0.0138158	0.598355	922	0.934213
metab_100009407	pimeloylcarnitine/3-methyladipoylcarnitine (C7-DC)		Lipid	Fatty Acid Metabolism (Acyl Carnitine, Dicarboxylate)	order.Flavobacteriales	-0.0103993	0.0197396	0.598449	922	0.934213
metab_100010940	diacylglycerol (16:1/18:2 [2], 16:0/18:3 [1])*		Lipid	Diacylglycerol	Species.biformis	-0.0103555	0.0196544	0.59841	922	0.934213
metab_100015638	2-hydroxynervonate*		Lipid	Fatty Acid, Monohydroxy	family.Pseudomonadaceae	0.0128627	0.0244052	0.598293	922	0.934213
metab_100015788	sphingomyelin (d18:2/18:1)*		Lipid	Sphingomyelins	Species.thetaiotaomicron	0.00319441	0.00606139	0.598319	922	0.934213
metab_100015831	linolenoylcarnitine (C18:3)*		Lipid	Fatty Acid Metabolism (Acyl Carnitine, Polyunsaturated)	Species.virosa	-0.0076273	0.0144758	0.598394	922	0.934213
metab_100015965	ethyl alpha-glucopyranoside		Xenobiotics	Food Component/Plant	Species.bacterium.2	-0.0106131	0.0201406	0.598361	922	0.934213
metab_100016069	5-dodecenoylcarnitine (C12:1)		Lipid	Fatty Acid Metabolism (Acyl Carnitine, Monounsaturated)	Species.bacterium.1	0.00525273	0.00996658	0.598301	922	0.934213
metab_100019975	hexadecenedioate (C16:1-DC)*		Lipid	Fatty Acid, Dicarboxylate	genus.Lachnospiraceae.FCS020.group	-0.00482245	0.00915199	0.598375	922	0.934213
metab_100020211	3-hydroxybutyroylglycine**		Lipid	Fatty Acid Metabolism (Acyl Glycine)	Species.fermentans	0.0112827	0.0214072	0.598289	922	0.934213
metab_100020421	1-carboxyethyltyrosine	N-lactoyl tyrosine	Amino Acid	Tyrosine Metabolism	Species.bifidum	0.00574491	0.0109011	0.598324	922	0.934213
metab_100020515	2-naphthol sulfate		Xenobiotics	Chemical	Species.hadrus	0.012309	0.0233605	0.598384	922	0.934213
metab_100020541	11beta-hydroxyandrosterone glucuronide		Lipid	Androgenic Steroids	Species.senegalensis	0.0108667	0.0206231	0.59838	922	0.934213
metab_100021104	pregnenetriol disulfate*		Lipid	Pregnenolone Steroids	family.Coriobacteriales.Incertae.Sedis	-0.00643378	0.0122082	0.598321	922	0.934213
metab_100022013	tetrahydrocortisol glucuronide		Lipid	Corticosteroids	genus.Catenisphaera	0.00823714	0.0156308	0.598338	922	0.934213
metab_1021	5-oxoproline		Amino Acid	Glutathione Metabolism	Species.invisus	-0.00223324	0.00423907	0.598448	922	0.934213
metab_1023	sarcosine		Amino Acid	Glycine, Serine and Threonine Metabolism	Species.evryensis	-0.0135267	0.025667	0.598319	922	0.934213
metab_1025	pipecolate		Amino Acid	Lysine Metabolism	phylum.Desulfobacterota	-0.0066685	0.0126579	0.598447	922	0.934213
metab_1094	thyroxine		Amino Acid	Tyrosine Metabolism	genus.Megamonas	0.00702778	0.0133348	0.598308	922	0.934213
metab_1102	gamma-glutamyltyrosine		Peptide	Gamma-glutamyl Amino Acid	genus.Phocea	-0.0099016	0.0187928	0.598408	922	0.934213
metab_1114	3-aminoisobutyrate		Nucleotide	Pyrimidine Metabolism, Thymine containing	Species.equolifaciens	-0.00807598	0.0153291	0.598437	922	0.934213
metab_112	3-hydroxy-3-methylglutarate		Lipid	Mevalonate Metabolism	genus.UCG.003	0.00410155	0.0077849	0.598423	922	0.934213
metab_1135	ursodeoxycholate		Lipid	Secondary Bile Acid Metabolism	class.Methanobacteria	-0.0202285	0.038389	0.59837	922	0.934213
metab_1221	creatine		Amino Acid	Creatine Metabolism	genus..Ruminococcus..gnavus.group	0.00407245	0.00772877	0.59838	922	0.934213
metab_1239	2-hydroxystearate		Lipid	Fatty Acid, Monohydroxy	Species.merdae	0.00287429	0.00545343	0.598283	922	0.934213
metab_1528	1-palmitoyl-2-linoleoyl-GPI (16:0/18:2)		Lipid	Phosphatidylinositol (PI)	genus..Ruminococcus..gauvreauii.group	-0.00450863	0.00855632	0.59837	922	0.934213
metab_1668	taurodeoxycholate		Lipid	Secondary Bile Acid Metabolism	genus.Prevotella	0.0235792	0.044755	0.598429	922	0.934213
metab_212	5-methylthioadenosine (MTA)		Amino Acid	Polyamine Metabolism	Species.massiliensis.9	-0.0106359	0.0201827	0.598338	922	0.934213
metab_234	aspartate		Amino Acid	Alanine and Aspartate Metabolism	class.Methanobacteria	0.00788936	0.0149715	0.598354	922	0.934213
metab_432	nicotinamide		Cofactors and Vitamins	Nicotinate and Nicotinamide Metabolism	family.Acidaminococcaceae	-0.00265807	0.00504502	0.598415	922	0.934213
metab_803	mannose		Carbohydrate	Fructose, Mannose and Galactose Metabolism	Species.piger	-0.00976951	0.018539	0.598346	922	0.934213
metab_821	pseudouridine		Nucleotide	Pyrimidine Metabolism, Uracil containing	Species.hominis	0.00158442	0.00300662	0.598341	922	0.934213
metab_999911470	X - 11470		NA	NA	family.Eubacteriaceae	0.014987	0.0284404	0.598351	922	0.934213
metab_999911470	X - 11470		NA	NA	genus.UBA1819	-0.00543204	0.0103071	0.59831	922	0.934213
metab_999911795	X - 11795		NA	NA	genus.Butyrivibrio	0.00535341	0.0101581	0.598318	922	0.934213
metab_999911795	X - 11795		NA	NA	genus.Phocea	-0.0147773	0.028049	0.598436	922	0.934213
metab_999911847	X - 11847		NA	NA	family.Anaerovoracaceae	0.0217573	0.0412987	0.598445	922	0.934213
metab_999912707	X - 12707		NA	NA	genus.Ruminiclostridium	-0.0123789	0.023488	0.598303	922	0.934213
metab_999913728	X - 13728		NA	NA	family.Erysipelotrichaceae	-0.0076162	0.0144549	0.598399	922	0.934213
metab_999914939	X - 14939		NA	NA	genus.Oribacterium	0.0112266	0.0213021	0.598314	922	0.934213
metab_999915486	X - 15486		NA	NA	Species.bacterium	-0.00494922	0.00939202	0.598352	922	0.934213
metab_999915503	X - 15503		NA	NA	family.Selenomonadaceae	-0.00527545	0.0100093	0.598288	922	0.934213
metab_999916576	X - 16576		NA	NA	genus.CAG.873	0.00572927	0.0108728	0.59837	922	0.934213
metab_999921258	X - 21258		NA	NA	class.Desulfovibrionia	0.0127418	0.0241797	0.598352	922	0.934213
metab_999923587	X - 23587		NA	NA	genus.Eubacterium	-0.0199617	0.0378877	0.59842	922	0.934213
metab_999924344	X - 24344		NA	NA	genus.Caproiciproducens	0.0187034	0.0354889	0.59831	922	0.934213
metab_999924456	X - 24456		NA	NA	family.Puniceicoccaceae	-0.0144545	0.0274262	0.598303	922	0.934213
metab_999924544	X - 24544		NA	NA	genus.Bacteroides	-0.00744557	0.0141302	0.598376	922	0.934213
metab_999925371	X - 25371		NA	NA	genus.Merdibacter	-0.0064383	0.0122206	0.598436	922	0.934213
metab_100019972	dodecenedioate (C12:1-DC)*		Lipid	Fatty Acid, Dicarboxylate	Species.intestinalis.2	-0.00754649	0.0143247	0.598452	922	0.934215
metab_100000257	glucuronate		Carbohydrate	Aminosugar Metabolism	Species.hathewayi	0.00749932	0.0142355	0.598461	922	0.934221
metab_100001810	dimethylarginine (SDMA + ADMA)		Amino Acid	Urea cycle; Arginine and Proline Metabolism	genus.Papillibacter	-0.0112474	0.0213502	0.598461	922	0.934221
metab_100002154	ergothioneine		Xenobiotics	Food Component/Plant	Species.atypica	-0.0203071	0.038548	0.598464	922	0.934221
metab_999918899	X - 18899		NA	NA	order.Gastranaerophilales	0.00623525	0.011836	0.598463	922	0.934221
metab_100000039	methionine sulfoxide		Amino Acid	Methionine, Cysteine, SAM and Taurine Metabolism	genus.Family.XIII.AD3011.group	0.00362421	0.00688948	0.598985	922	0.93423
metab_100000096	4-guanidinobutanoate		Amino Acid	Guanidino and Acetamido Metabolism	Species.bouchesdurhonensis	-0.0155257	0.0295081	0.598916	922	0.93423
metab_100000257	glucuronate		Carbohydrate	Aminosugar Metabolism	genus.Desulfovibrio	-0.00487121	0.00926482	0.599176	922	0.93423
metab_100000263	imidazole lactate		Amino Acid	Histidine Metabolism	order.Bacteroidales	-0.00742753	0.0141185	0.59896	922	0.93423
metab_100000437	theophylline		Xenobiotics	Xanthine Metabolism	genus.Monoglobus	0.0109436	0.0207965	0.598863	922	0.93423
metab_100000453	paraxanthine		Xenobiotics	Xanthine Metabolism	family.Monoglobaceae	0.011952	0.0227272	0.599097	922	0.93423
metab_100000453	paraxanthine		Xenobiotics	Xanthine Metabolism	genus.Pseudomonas	-0.0243962	0.046333	0.598644	922	0.93423
metab_100000463	indolelactate		Amino Acid	Tryptophan Metabolism	genus.UCG.009	0.00644048	0.0122298	0.598588	922	0.93423
metab_100000580	1,5-anhydroglucitol (1,5-AG)		Carbohydrate	Glycolysis, Gluconeogenesis, and Pyruvate Metabolism	Species.ihumii	-0.00979308	0.0186207	0.599072	922	0.93423
metab_100000616	1-stearoyl-2-arachidonoyl-GPI (18:0/20:4)		Lipid	Phosphatidylinositol (PI)	genus.Lachnospiraceae.NK4A136.group	-0.00402732	0.00765941	0.599158	922	0.93423
metab_100000616	1-stearoyl-2-arachidonoyl-GPI (18:0/20:4)		Lipid	Phosphatidylinositol (PI)	genus.CAG.873	0.00565966	0.0107559	0.598886	922	0.93423
metab_100000707	maleate		Lipid	Fatty Acid, Dicarboxylate	Species.salyersiae	-0.0117187	0.0222755	0.598964	922	0.93423
metab_100000743	2-hydroxyoctanoate		Lipid	Fatty Acid, Monohydroxy	genus.Subdoligranulum	0.00676767	0.0128721	0.599184	922	0.93423
metab_100000773	3-hydroxyoctanoate		Lipid	Fatty Acid, Monohydroxy	Species.wadsworthensis	0.00474274	0.00901954	0.599138	922	0.93423
metab_100000776	palmitoylcarnitine (C16)		Lipid	Fatty Acid Metabolism (Acyl Carnitine, Long Chain Saturated)	Species.provencensis	-0.0133228	0.0252976	0.598574	922	0.93423
metab_100000840	tartronate (hydroxymalonate)		Xenobiotics	Food Component/Plant	genus.Streptococcus	-0.00361231	0.00686946	0.599123	922	0.93423
metab_100000840	tartronate (hydroxymalonate)		Xenobiotics	Food Component/Plant	genus.Peptococcus	-0.00466446	0.00886771	0.599016	922	0.93423
metab_100000841	oxalate (ethanedioate)		Cofactors and Vitamins	Ascorbate and Aldarate Metabolism	Species.intestinalis.1	-0.00507432	0.00964168	0.598818	922	0.93423
metab_100000936	3-methyl-2-oxobutyrate		Amino Acid	Leucine, Isoleucine and Valine Metabolism	genus.Acidaminococcus	-0.00379304	0.00721243	0.599087	922	0.93423
metab_100000961	homoarginine		Amino Acid	Urea cycle; Arginine and Proline Metabolism	genus.Family.XIII.AD3011.group	0.00665363	0.012632	0.598513	922	0.93423
metab_100000961	homoarginine		Amino Acid	Urea cycle; Arginine and Proline Metabolism	Species.intestini	-0.00945684	0.0179824	0.599093	922	0.93423
metab_100000997	3-hydroxydecanoate		Lipid	Fatty Acid, Monohydroxy	genus.Intestinibacter	-0.00358457	0.00680546	0.598519	922	0.93423
metab_100001002	EDTA		Xenobiotics	Chemical	Species.tayi	0.00828036	0.0157294	0.598724	922	0.93423
metab_100001006	N-acetylglycine		Amino Acid	Glycine, Serine and Threonine Metabolism	Species.bacterium	0.00372045	0.00706273	0.598483	922	0.93423
metab_100001022	threonate		Cofactors and Vitamins	Ascorbate and Aldarate Metabolism	Species.putredinis	-0.00430078	0.00817531	0.598971	922	0.93423
metab_100001022	threonate		Cofactors and Vitamins	Ascorbate and Aldarate Metabolism	Species.intestinihominis	0.00976577	0.0185686	0.599068	922	0.93423
metab_100001104	N-acetyltyrosine		Amino Acid	Tyrosine Metabolism	genus.Lachnospiraceae.UCG.003	-0.00673152	0.0127949	0.598942	922	0.93423
metab_100001104	N-acetyltyrosine		Amino Acid	Tyrosine Metabolism	Species.longicatena	0.00335498	0.00638092	0.59917	922	0.93423
metab_100001108	3-methylxanthine		Xenobiotics	Xanthine Metabolism	genus.Sellimonas	-0.00978005	0.0185763	0.598686	922	0.93423
metab_100001121	pyridoxate		Cofactors and Vitamins	Vitamin B6 Metabolism	genus.Dialister	0.00467241	0.00888139	0.598957	922	0.93423
metab_100001149	3-methylcrotonylglycine		Amino Acid	Leucine, Isoleucine and Valine Metabolism	order.Enterobacterales	0.00251297	0.00477393	0.598746	922	0.93423
metab_100001149	3-methylcrotonylglycine		Amino Acid	Leucine, Isoleucine and Valine Metabolism	genus.Paraprevotella	0.00273694	0.0051992	0.598731	922	0.93423
metab_100001229	stearidonate (18:4n3)		Lipid	Long Chain Polyunsaturated Fatty Acid (n3 and n6)	family.Clostridiaceae	-0.00512394	0.00972768	0.598507	922	0.93423
metab_100001229	stearidonate (18:4n3)		Lipid	Long Chain Polyunsaturated Fatty Acid (n3 and n6)	genus.Anaerosporobacter	0.0171546	0.032577	0.598612	922	0.93423
metab_100001253	N-acetylglutamine		Amino Acid	Glutamate Metabolism	Species.pamelaeae	-0.0138062	0.0262462	0.598999	922	0.93423
metab_100001262	gamma-glutamyl-epsilon-lysine		Peptide	Gamma-glutamyl Amino Acid	Species.distasonis	0.00264595	0.00502496	0.59863	922	0.93423
metab_100001267	piperine		Xenobiotics	Food Component/Plant	genus.CHKCI001	0.0499141	0.0949188	0.599116	922	0.93423
metab_100001271	1-stearoyl-GPC (18:0)		Lipid	Lysophospholipid	family.Ethanoligenenaceae	-0.0130836	0.0248817	0.599136	922	0.93423
metab_100001271	1-stearoyl-GPC (18:0)		Lipid	Lysophospholipid	genus.Cloacibacillus	-0.00927015	0.0176101	0.598735	922	0.93423
metab_100001276	N-acetylisoleucine		Amino Acid	Leucine, Isoleucine and Valine Metabolism	Species.togonis	0.00747596	0.014195	0.598561	922	0.93423
metab_100001276	N-acetylisoleucine		Amino Acid	Leucine, Isoleucine and Valine Metabolism	Species.caccae.1	-0.0129797	0.0246563	0.598723	922	0.93423
metab_100001278	10-heptadecenoate (17:1n7)		Lipid	Long Chain Monounsaturated Fatty Acid	genus.UCG.003	0.00560377	0.0106496	0.598882	922	0.93423
metab_100001300	alpha-hydroxyisovalerate		Amino Acid	Leucine, Isoleucine and Valine Metabolism	Species.butyriciproducens	0.0113667	0.021608	0.598992	922	0.93423
metab_100001335	eicosenoate (20:1)		Lipid	Long Chain Monounsaturated Fatty Acid	family.Hungateiclostridiaceae	0.0158776	0.0301866	0.599032	922	0.93423
metab_100001337	linolenate [alpha or gamma; (18:3n3 or 6)]		Lipid	Long Chain Polyunsaturated Fatty Acid (n3 and n6)	family.Lactobacillaceae	-0.00550591	0.0104628	0.598855	922	0.93423
metab_100001337	linolenate [alpha or gamma; (18:3n3 or 6)]		Lipid	Long Chain Polyunsaturated Fatty Acid (n3 and n6)	Species.eutactus	0.00427501	0.0081175	0.598574	922	0.93423
metab_100001393	isovalerylcarnitine (C5)		Amino Acid	Leucine, Isoleucine and Valine Metabolism	genus.Colidextribacter	-0.00450878	0.00856542	0.598746	922	0.93423
metab_100001396	7-methylxanthine		Xenobiotics	Xanthine Metabolism	genus.Solobacterium	0.0154154	0.0292932	0.59885	922	0.93423
metab_100001404	indolebutyrate		Amino Acid	Tryptophan Metabolism	genus.UBA1819	0.00472057	0.00897624	0.599091	922	0.93423
metab_100001423	4-hydroxyhippurate		Xenobiotics	Benzoate Metabolism	genus.Atopobium	0.0249197	0.0473628	0.598919	922	0.93423
metab_100001426	3-(3-amino-3-carboxypropyl)uridine*		Nucleotide	Pyrimidine Metabolism, Uracil containing	genus.Roseburia	0.0042555	0.00809379	0.599176	922	0.93423
metab_100001454	3-hydroxydodecanedioate*		Lipid	Fatty Acid, Dicarboxylate	family.Veillonellaceae	-0.0049098	0.00932558	0.598681	922	0.93423
metab_100001454	3-hydroxydodecanedioate*		Lipid	Fatty Acid, Dicarboxylate	Species.mucilaginosa	0.0276959	0.0526573	0.599045	922	0.93423
metab_100001468	N1-Methyl-2-pyridone-5-carboxamide		Cofactors and Vitamins	Nicotinate and Nicotinamide Metabolism	Species.pleomorphus	0.0180359	0.0343026	0.599167	922	0.93423
metab_100001485	gamma-glutamylisoleucine*		Peptide	Gamma-glutamyl Amino Acid	Species.obeum	0.00423973	0.00806191	0.599092	922	0.93423
metab_100001511	1-palmitoleoyl-GPC (16:1)*		Lipid	Lysophospholipid	family.Rikenellaceae	-0.005539	0.010519	0.598624	922	0.93423
metab_100001570	1-linoleoyl-GPE (18:2)*		Lipid	Lysophospholipid	class.Incertae.Sedis	-0.0128536	0.0244077	0.598589	922	0.93423
metab_100001571	1-arachidonoyl-GPE (20:4n6)*		Lipid	Lysophospholipid	Species.splanchnicus	-0.00374501	0.00711164	0.598601	922	0.93423
metab_100001577	N-acetylcitrulline		Amino Acid	Urea cycle; Arginine and Proline Metabolism	genus.Lachnoclostridium	-0.00828859	0.0157563	0.598986	922	0.93423
metab_100001577	N-acetylcitrulline		Amino Acid	Urea cycle; Arginine and Proline Metabolism	genus.Coriobacteriaceae.UCG.002	0.0206534	0.0392263	0.59866	922	0.93423
metab_100001593	glutarylcarnitine (C5-DC)		Amino Acid	Lysine Metabolism	genus..Eubacterium..hallii.group	0.00740447	0.0140654	0.598719	922	0.93423
metab_100001604	hydroquinone sulfate		Xenobiotics	Drug - Topical Agents	Species.secunda	-0.0228795	0.043503	0.599068	922	0.93423
metab_100001611	3beta,7alpha-dihydroxy-5-cholestenoate		Lipid	Sterol	genus.Succinivibrio	-0.0131277	0.0249661	0.599143	922	0.93423
metab_100001620	glycerophosphoethanolamine		Lipid	Phospholipid Metabolism	genus.CAG.56	-0.00275721	0.00523407	0.598478	922	0.93423
metab_100001635	ectoine		Xenobiotics	Chemical	Species.bifidum	0.0102024	0.0193838	0.598787	922	0.93423
metab_100001654	1-arachidonoyl-GPI (20:4)*		Lipid	Lysophospholipid	genus.Eggerthella	-0.00622474	0.0118208	0.59861	922	0.93423
metab_100001654	1-arachidonoyl-GPI (20:4)*		Lipid	Lysophospholipid	genus.Pediococcus	0.0143648	0.0272825	0.598659	922	0.93423
metab_100001662	deoxycarnitine		Lipid	Carnitine Metabolism	genus.Tuzzerella	-0.00488766	0.0092941	0.599097	922	0.93423
metab_100001662	deoxycarnitine		Lipid	Carnitine Metabolism	genus.Mitsuokella	0.00590252	0.0112077	0.59857	922	0.93423
metab_100001730	3,4-dihydroxybutyrate		Lipid	Fatty Acid, Dihydroxy	class.Desulfovibrionia	-0.00389907	0.00741492	0.59913	922	0.93423
metab_100001733	hexanoylglutamine		Lipid	Fatty Acid Metabolism (Acyl Glutamine)	family.Coriobacteriales.Incertae.Sedis	0.00677097	0.0128675	0.598875	922	0.93423
metab_100001743	tryptophan betaine		Amino Acid	Tryptophan Metabolism	genus.GCA.900066755	0.0414794	0.0788705	0.599077	922	0.93423
metab_100001743	tryptophan betaine		Amino Acid	Tryptophan Metabolism	Species.microfusus	0.0434904	0.0827168	0.599176	922	0.93423
metab_100001755	4-vinylphenol sulfate		Xenobiotics	Benzoate Metabolism	genus.Collinsella	-0.0086446	0.0164133	0.598546	922	0.93423
metab_100001756	4-ethylphenylsulfate		Xenobiotics	Benzoate Metabolism	genus.Allisonella	0.0194625	0.0369621	0.598636	922	0.93423
metab_100001777	1-oleoyl-GPI (18:1)		Lipid	Lysophospholipid	genus.Prevotella	-0.0118626	0.0225379	0.598783	922	0.93423
metab_100001777	1-oleoyl-GPI (18:1)		Lipid	Lysophospholipid	Species.muciniphila	0.00441227	0.00838425	0.598841	922	0.93423
metab_100001856	1-stearoyl-2-oleoyl-GPE (18:0/18:1)		Lipid	Phosphatidylethanolamine (PE)	genus.Anaerofustis	-0.0137599	0.0261391	0.598733	922	0.93423
metab_100001876	sphinganine-1-phosphate		Lipid	Sphingolipid Synthesis	family.Desulfovibrionaceae	-0.00286128	0.0054329	0.598562	922	0.93423
metab_100001882	glycosyl-N-stearoyl-sphingosine (d18:1/18:0)		Lipid	Hexosylceramides (HCER)	Species.mayombei	0.0112757	0.021428	0.59887	922	0.93423
metab_100001925	cyclo(leu-pro)		Peptide	Dipeptide	genus.UBA1819	0.00675142	0.0128241	0.598697	922	0.93423
metab_100001948	succinylcarnitine (C4-DC)		Energy	TCA Cycle	genus.Erysipelotrichaceae.UCG.003	-0.0034019	0.00645866	0.59852	922	0.93423
metab_100001950	bilirubin (E,E)*		Cofactors and Vitamins	Hemoglobin and Porphyrin Metabolism	family.Micrococcaceae	-0.0207394	0.0394069	0.598819	922	0.93423
metab_100001956	N-methylproline		Amino Acid	Urea cycle; Arginine and Proline Metabolism	family.Enterobacteriaceae	-0.00844436	0.0160559	0.599064	922	0.93423
metab_100001988	5alpha-pregnan-3beta,20alpha-diol disulfate		Lipid	Progestin Steroids	order.Coriobacteriales	0.00787276	0.0149729	0.599157	922	0.93423
metab_100001993	pregnenediol disulfate (C21H34O8S2)*		Lipid	Pregnenolone Steroids	genus..Eubacterium..eligens.group	-0.00559065	0.0106271	0.598969	922	0.93423
metab_100001993	pregnenediol disulfate (C21H34O8S2)*		Lipid	Pregnenolone Steroids	genus.Butyricimonas	0.00817239	0.0155382	0.59905	922	0.93423
metab_100002026	androstenediol (3alpha, 17alpha) monosulfate (2)		Lipid	Androgenic Steroids	order.Methanobacteriales	0.013018	0.0247603	0.599186	922	0.93423
metab_100002026	androstenediol (3alpha, 17alpha) monosulfate (2)		Lipid	Androgenic Steroids	Species.ovatus	0.00613048	0.0116403	0.598561	922	0.93423
metab_100002027	androstenediol (3alpha, 17alpha) monosulfate (3)		Lipid	Androgenic Steroids	Species.togonis	-0.012604	0.023957	0.598943	922	0.93423
metab_100002029	androstenediol (3beta,17beta) monosulfate (2)		Lipid	Androgenic Steroids	Species.mucilaginosa	0.0285756	0.0542892	0.598771	922	0.93423
metab_100002049	4-hydroxycoumarin		Xenobiotics	Drug - Cardiovascular	family.Monoglobaceae	-0.0111834	0.0212627	0.599045	922	0.93423
metab_100002049	4-hydroxycoumarin		Xenobiotics	Drug - Cardiovascular	genus.Ligilactobacillus	0.0112165	0.0213329	0.599169	922	0.93423
metab_100002067	pregnenediol sulfate (C21H34O5S)*		Lipid	Pregnenolone Steroids	order.Chloroplast	0.0211837	0.0402763	0.599048	922	0.93423
metab_100002152	andro steroid monosulfate C19H28O6S (1)*		Lipid	Androgenic Steroids	genus.Adlercreutzia	-0.00814449	0.0154738	0.598783	922	0.93423
metab_100002152	andro steroid monosulfate C19H28O6S (1)*		Lipid	Androgenic Steroids	Species.longoviformis	-0.0256115	0.0486277	0.598544	922	0.93423
metab_100002185	indole-3-carboxylate		Amino Acid	Tryptophan Metabolism	phylum.Patescibacteria	-0.00571466	0.010869	0.599176	922	0.93423
metab_100002196	13-HODE + 9-HODE		Lipid	Fatty Acid, Monohydroxy	genus.Limosilactobacillus	-0.00904815	0.0171901	0.598771	922	0.93423
metab_100002196	13-HODE + 9-HODE		Lipid	Fatty Acid, Monohydroxy	Species.longum	-0.00356675	0.00677862	0.598897	922	0.93423
metab_100002254	stearoyl ethanolamide		Lipid	Endocannabinoid	order.Clostridia.vadinBB60.group	0.0033297	0.00632793	0.598887	922	0.93423
metab_100002367	2R,3R-dihydroxybutyrate		Lipid	Fatty Acid, Dihydroxy	genus.Solobacterium	-0.00735415	0.0139724	0.598787	922	0.93423
metab_100002462	5-(galactosylhydroxy)-L-lysine		Amino Acid	Lysine Metabolism	genus..Eubacterium..xylanophilum.group	-0.00416698	0.00791145	0.598532	922	0.93423
metab_100002679	gamma-carboxyglutamate		Amino Acid	Glutamate Metabolism	Species.massiliensis.3	0.00476015	0.0090417	0.598696	922	0.93423
metab_100002749	S-methylcysteine		Amino Acid	Methionine, Cysteine, SAM and Taurine Metabolism	genus.Pediococcus	0.0169387	0.0321919	0.598896	922	0.93423
metab_100002875	1-(1-enyl-palmitoyl)-GPC (P-16:0)*		Lipid	Lysoplasmalogen	Species.porcorum	0.0133308	0.0253505	0.599116	922	0.93423
metab_100002927	S-methylcysteine sulfoxide		Amino Acid	Methionine, Cysteine, SAM and Taurine Metabolism	Species.obesi	0.0079805	0.0151787	0.599179	922	0.93423
metab_100002953	16-hydroxypalmitate		Lipid	Fatty Acid, Monohydroxy	Species.parainfluenzae	0.00671017	0.0127553	0.598972	922	0.93423
metab_100002990	oleoyl-linoleoyl-glycerol (18:1/18:2) [2]		Lipid	Diacylglycerol	genus.Mitsuokella	0.00930935	0.0176793	0.598625	922	0.93423
metab_100003000	1-(1-enyl-palmitoyl)-GPE (P-16:0)*		Lipid	Lysoplasmalogen	class.Bacteroidia	0.00607496	0.0115474	0.598957	922	0.93423
metab_100003119	N-oleoyltaurine		Lipid	Endocannabinoid	Species.filiformis	-0.00908033	0.0172558	0.598867	922	0.93423
metab_100003240	N-stearoyltaurine		Lipid	Endocannabinoid	family.Bacillaceae	-0.015914	0.0302375	0.59881	922	0.93423
metab_100003258	2-O-methylascorbic acid		Cofactors and Vitamins	Ascorbate and Aldarate Metabolism	Species.succinatiphilus	0.0098531	0.0187235	0.59885	922	0.93423
metab_100003892	lanthionine		Amino Acid	Methionine, Cysteine, SAM and Taurine Metabolism	genus.Allisonella	0.010571	0.0200682	0.598496	922	0.93423
metab_100003901	2-stearoyl-GPE (18:0)*		Lipid	Lysophospholipid	family.vadinBE97	-0.0168622	0.0320693	0.599156	922	0.93423
metab_100003901	2-stearoyl-GPE (18:0)*		Lipid	Lysophospholipid	Species.secunda	0.0124176	0.0236131	0.599104	922	0.93423
metab_100004083	glycohyocholate		Lipid	Secondary Bile Acid Metabolism	Species.formigenes	-0.0214829	0.0408314	0.598924	922	0.93423
metab_100004089	2-hydroxydecanoate		Lipid	Fatty Acid, Monohydroxy	genus.GCA.900066755	0.0157157	0.02984	0.598556	922	0.93423
metab_100004112	3-methyl catechol sulfate (1)		Xenobiotics	Benzoate Metabolism	Species.bouchesdurhonensis	-0.02308	0.0438252	0.598576	922	0.93423
metab_100004112	3-methyl catechol sulfate (1)		Xenobiotics	Benzoate Metabolism	Species.histaminiformans	0.0286749	0.0544433	0.598538	922	0.93423
metab_100004299	N-acetyl-1-methylhistidine*		Amino Acid	Histidine Metabolism	order.Coriobacteriales	0.00734301	0.0139464	0.59866	922	0.93423
metab_100004326	3-acetylphenol sulfate		Xenobiotics	Chemical	genus.Monoglobus	0.00943637	0.0179382	0.598986	922	0.93423
metab_100004499	6-oxopiperidine-2-carboxylate		Amino Acid	Lysine Metabolism	Species.caccae.1	0.0143104	0.0271918	0.598827	922	0.93423
metab_100004634	3-methoxytyramine sulfate		Amino Acid	Tyrosine Metabolism	Species.formicigenerans	0.00357136	0.00678514	0.598776	922	0.93423
metab_100005391	3-(3-hydroxyphenyl)propionate sulfate		Xenobiotics	Benzoate Metabolism	Species.clarus	0.0120062	0.0228042	0.598678	922	0.93423
metab_100005403	etiocholanolone glucuronide		Lipid	Androgenic Steroids	genus..Eubacterium..brachy.group	-0.00970107	0.0184424	0.599005	922	0.93423
metab_100005985	sphingomyelin (d18:2/14:0, d18:1/14:1)*		Lipid	Sphingomyelins	family.Synergistaceae	-0.0106313	0.0202183	0.599141	922	0.93423
metab_100005986	sphingomyelin (d18:1/24:1, d18:2/24:0)*		Lipid	Sphingomyelins	genus.Epulopiscium	0.00960692	0.0182592	0.598921	922	0.93423
metab_100006105	4-methylguaiacol sulfate		Xenobiotics	Benzoate Metabolism	Species.pamelaeae	-0.0286444	0.0544673	0.599088	922	0.93423
metab_100006290	sphingomyelin (d18:1/20:0, d16:1/22:0)*		Lipid	Sphingomyelins	order.Saccharimonadales	0.00590624	0.011227	0.598967	922	0.93423
metab_100006294	behenoyl sphingomyelin (d18:1/22:0)*		Lipid	Sphingomyelins	phylum.Patescibacteria	0.00703718	0.0133836	0.599154	922	0.93423
metab_100006367	3-hydroxyhexanoate		Lipid	Fatty Acid, Monohydroxy	genus.Actinomyces	-0.0119242	0.0226495	0.598696	922	0.93423
metab_100006369	N-carbamoylalanine		Amino Acid	Alanine and Aspartate Metabolism	genus.Gordonibacter	-0.0107599	0.020432	0.598588	922	0.93423
metab_100006369	N-carbamoylalanine		Amino Acid	Alanine and Aspartate Metabolism	Species.tanakaei	-0.0149944	0.0285007	0.598944	922	0.93423
metab_100006370	3beta-hydroxy-5-cholestenoate		Lipid	Sterol	genus.Barnesiella	0.00367079	0.00696879	0.598501	922	0.93423
metab_100006370	3beta-hydroxy-5-cholestenoate		Lipid	Sterol	genus.Lactiplantibacillus	-0.0121515	0.0230717	0.598545	922	0.93423
metab_100006375	3-methoxycatechol sulfate (1)		Xenobiotics	Benzoate Metabolism	genus.Paludicola	0.0128421	0.0244152	0.599029	922	0.93423
metab_100006376	3-methoxycatechol sulfate (2)		Xenobiotics	Benzoate Metabolism	Species.dispar	0.0113803	0.0216224	0.598799	922	0.93423
metab_100006378	N-acetylkynurenine (2)		Amino Acid	Tryptophan Metabolism	genus.Bacteroides	0.00842339	0.0159985	0.598663	922	0.93423
metab_100006378	N-acetylkynurenine (2)		Amino Acid	Tryptophan Metabolism	genus.Frisingicoccus	-0.00872894	0.0166	0.59913	922	0.93423
metab_100006379	C-glycosyltryptophan		Amino Acid	Tryptophan Metabolism	order.Burkholderiales	0.00280359	0.00532511	0.598682	922	0.93423
metab_100006614	adipoylcarnitine (C6-DC)		Lipid	Fatty Acid Metabolism (Acyl Carnitine, Dicarboxylate)	Species.pamelaeae	-0.0164051	0.0311711	0.598817	922	0.93423
metab_100006620	nonanoylcarnitine (C9)		Lipid	Fatty Acid Metabolism (Acyl Carnitine, Medium Chain)	family.Eggerthellaceae	0.00458663	0.00871298	0.598732	922	0.93423
metab_100006726	linoleoyl ethanolamide		Lipid	Endocannabinoid	genus.Subdoligranulum	0.00670166	0.0127357	0.598872	922	0.93423
metab_100008903	1,2-dilinoleoyl-GPC (18:2/18:2)		Lipid	Phosphatidylcholine (PC)	Species.tertium	0.0131743	0.0250442	0.598991	922	0.93423
metab_100008915	1-palmitoyl-2-docosahexaenoyl-GPC (16:0/22:6)		Lipid	Phosphatidylcholine (PC)	Species.dispar	-0.00545583	0.010364	0.598725	922	0.93423
metab_100008920	sphingomyelin (d18:1/17:0, d17:1/18:0, d19:1/16:0)		Lipid	Sphingomyelins	Species.hydrogenotrophica	-0.00887999	0.0168589	0.598516	922	0.93423
metab_100008921	1-palmitoyl-2-stearoyl-GPC (16:0/18:0)		Lipid	Phosphatidylcholine (PC)	genus.Sanguibacteroides	-0.0128512	0.0244278	0.598958	922	0.93423
metab_100008928	2-hydroxybutyrate/2-hydroxyisobutyrate		Amino Acid	Glutathione Metabolism	family.Eubacteriaceae	0.0113496	0.0215848	0.599147	922	0.93423
metab_100008976	1-stearoyl-2-linoleoyl-GPE (18:0/18:2)*		Lipid	Phosphatidylethanolamine (PE)	genus.Oscillospira	-0.00565071	0.0107432	0.599034	922	0.93423
metab_100008977	1-stearoyl-2-arachidonoyl-GPE (18:0/20:4)		Lipid	Phosphatidylethanolamine (PE)	class.Clostridia	0.015981	0.0303709	0.598884	922	0.93423
metab_100008984	1-palmitoyl-2-palmitoleoyl-GPC (16:0/16:1)*		Lipid	Phosphatidylcholine (PC)	Species.eutactus	-0.00322041	0.00612231	0.599012	922	0.93423
metab_100008992	1-stearoyl-2-docosahexaenoyl-GPE (18:0/22:6)*		Lipid	Phosphatidylethanolamine (PE)	genus.Lachnospiraceae.NK4A136.group	-0.00489648	0.00931166	0.599128	922	0.93423
metab_100008999	1-(1-enyl-stearoyl)-2-arachidonoyl-GPE (P-18:0/20:4)*		Lipid	Plasmalogen	family.Barnesiellaceae	-0.00421751	0.00801167	0.598727	922	0.93423
metab_100009005	1-(1-enyl-palmitoyl)-2-oleoyl-GPE (P-16:0/18:1)*		Lipid	Plasmalogen	genus.Merdibacter	-0.00713084	0.0135628	0.599182	922	0.93423
metab_100009005	1-(1-enyl-palmitoyl)-2-oleoyl-GPE (P-16:0/18:1)*		Lipid	Plasmalogen	Species.wadsworthia	-0.00527114	0.0100131	0.598725	922	0.93423
metab_100009026	behenoyl dihydrosphingomyelin (d18:0/22:0)*		Lipid	Dihydrosphingomyelins	genus.Desulfovibrio	-0.00445686	0.00846514	0.598675	922	0.93423
metab_100009055	palmitoyl-linoleoyl-glycerol (16:0/18:2) [2]*		Lipid	Diacylglycerol	phylum.Patescibacteria	0.0101528	0.0193073	0.599122	922	0.93423
metab_100009078	1-oleoyl-2-linoleoyl-GPE (18:1/18:2)*		Lipid	Phosphatidylethanolamine (PE)	order.Bacteroidales	0.00977471	0.0185824	0.599006	922	0.93423
metab_100009162	1-(1-enyl-palmitoyl)-2-palmitoyl-GPC (P-16:0/16:0)*		Lipid	Plasmalogen	Species.porcorum	0.0117241	0.0222593	0.59853	922	0.93423
metab_100009219	1-oleoyl-2-arachidonoyl-GPE (18:1/20:4)*		Lipid	Phosphatidylethanolamine (PE)	genus.Eisenbergiella	-0.00664867	0.0126343	0.598853	922	0.93423
metab_100009219	1-oleoyl-2-arachidonoyl-GPE (18:1/20:4)*		Lipid	Phosphatidylethanolamine (PE)	genus.Coprobacter	-0.00676006	0.0128529	0.59905	922	0.93423
metab_100009225	1-(1-enyl-stearoyl)-2-linoleoyl-GPE (P-18:0/18:2)*		Lipid	Plasmalogen	genus.Lachnospiraceae.NK4B4.group	-0.0104029	0.0197736	0.598949	922	0.93423
metab_100009264	glycochenodeoxycholate glucuronide (1)		Lipid	Primary Bile Acid Metabolism	order.Methanobacteriales	-0.019645	0.0373269	0.598813	922	0.93423
metab_100009272	glycosyl-N-palmitoyl-sphingosine (d18:1/16:0)		Lipid	Hexosylceramides (HCER)	Species.filiformis	-0.00826492	0.0157082	0.598914	922	0.93423
metab_100009275	methylsuccinoylcarnitine		Amino Acid	Leucine, Isoleucine and Valine Metabolism	Species.provencensis	-0.0189025	0.0359281	0.598935	922	0.93423
metab_100009394	hexadecadienoate (16:2n6)		Lipid	Long Chain Polyunsaturated Fatty Acid (n3 and n6)	Species.hydrogenotrophica	-0.012428	0.0236257	0.598994	922	0.93423
metab_100009406	palmitoleoylcarnitine (C16:1)*		Lipid	Fatty Acid Metabolism (Acyl Carnitine, Monounsaturated)	Species.luti	-0.00840137	0.0159577	0.598688	922	0.93423
metab_100010850	4-hydroxyphenylacetylglutamine		Peptide	Acetylated Peptides	genus.Lachnospiraceae.UCG.010	-0.00522063	0.00991961	0.598815	922	0.93423
metab_100010895	2'-O-methylcytidine		Nucleotide	Pyrimidine Metabolism, Cytidine containing	Species.parainfluenzae	0.00832079	0.0158182	0.599002	922	0.93423
metab_100010922	linoleoyl-arachidonoyl-glycerol (18:2/20:4) [1]*		Lipid	Diacylglycerol	genus.Peptococcus	-0.00665614	0.0126497	0.598887	922	0.93423
metab_100010941	linoleoyl-linoleoyl-glycerol (18:2/18:2) [1]*		Lipid	Diacylglycerol	Species.pectinilyticus	0.00931438	0.0176884	0.598616	922	0.93423
metab_100015618	palmitoyl-docosahexaenoyl-glycerol (16:0/22:6) [1]*		Lipid	Diacylglycerol	Species.hathewayi	-0.00990579	0.0188398	0.599165	922	0.93423
metab_100015623	lactosyl-N-behenoyl-sphingosine (d18:1/22:0)*		Lipid	Lactosylceramides (LCER)	Species.merdae	0.00298331	0.00566565	0.598631	922	0.93423
metab_100015623	lactosyl-N-behenoyl-sphingosine (d18:1/22:0)*		Lipid	Lactosylceramides (LCER)	Species.massiliensis.6	0.0132928	0.0252575	0.598816	922	0.93423
metab_100015624	N-behenoyl-sphingadienine (d18:2/22:0)*		Lipid	Ceramides	genus..Ruminococcus..torques.group	0.0069517	0.0132104	0.598859	922	0.93423
metab_100015637	2-hydroxybehenate		Lipid	Fatty Acid, Monohydroxy	class.Saccharimonadia	0.00453742	0.00862382	0.598916	922	0.93423
metab_100015684	myristoyl-linoleoyl-glycerol (14:0/18:2) [2]*		Lipid	Diacylglycerol	genus.Lactobacillus	0.00705094	0.0134103	0.599169	922	0.93423
metab_100015727	ceramide (d16:1/24:1, d18:1/22:1)*		Lipid	Ceramides	class.Vampirivibrionia	0.0066042	0.0125576	0.59908	922	0.93423
metab_100015727	ceramide (d16:1/24:1, d18:1/22:1)*		Lipid	Ceramides	Species.caccae	-0.00394216	0.00749204	0.598895	922	0.93423
metab_100015737	ceramide (d18:1/17:0, d17:1/18:0)*		Lipid	Ceramides	Species.stercoris	0.0045421	0.00863174	0.598875	922	0.93423
metab_100015787	sphingomyelin (d18:1/19:0, d19:1/18:0)*		Lipid	Sphingomyelins	phylum.Synergistota	-0.0115164	0.0218754	0.598705	922	0.93423
metab_100015837	arachidonoylcarnitine (C20:4)		Lipid	Fatty Acid Metabolism (Acyl Carnitine, Polyunsaturated)	Species.disporicum	0.00618245	0.0117477	0.598833	922	0.93423
metab_100015968	carotene diol (3)		Cofactors and Vitamins	Vitamin A Metabolism	Species.saccharivorans	0.00607149	0.0115308	0.59864	922	0.93423
metab_100015971	cortolone glucuronide (1)		Lipid	Corticosteroids	Species.obesi	-0.00436239	0.00829139	0.598925	922	0.93423
metab_100019794	hydroxy-CMPF*		Lipid	Fatty Acid, Dicarboxylate	Species.faecium	0.0101474	0.0192787	0.598774	922	0.93423
metab_100019801	3-hydroxyoleoylcarnitine		Lipid	Fatty Acid Metabolism (Acyl Carnitine, Hydroxy)	genus.Catenibacillus	0.00912825	0.0173325	0.598564	922	0.93423
metab_100019831	3-hydroxyphenylacetoylglutamine		Peptide	Acetylated Peptides	family.Lactobacillaceae	-0.00499077	0.00948893	0.599049	922	0.93423
metab_100019892	2-hydroxyarachidate*		Lipid	Fatty Acid, Monohydroxy	family.Selenomonadaceae	0.00493921	0.00938844	0.598953	922	0.93423
metab_100019892	2-hydroxyarachidate*		Lipid	Fatty Acid, Monohydroxy	genus.Intestinibacter	0.00240557	0.00457361	0.599042	922	0.93423
metab_100019968	lyxonate		Carbohydrate	Pentose Metabolism	Species.plebeius	-0.00490328	0.00931764	0.598855	922	0.93423
metab_100019972	dodecenedioate (C12:1-DC)*		Lipid	Fatty Acid, Dicarboxylate	genus.Succinivibrio	-0.0143457	0.0272823	0.599141	922	0.93423
metab_100019975	hexadecenedioate (C16:1-DC)*		Lipid	Fatty Acid, Dicarboxylate	genus.Clostridium.sensu.stricto.1	0.00381457	0.00724595	0.598712	922	0.93423
metab_100019978	octadecenedioate (C18:1-DC)		Lipid	Fatty Acid, Dicarboxylate	genus.Desulfovibrio	0.00480809	0.00913877	0.598936	922	0.93423
metab_100019982	octadecadienedioate (C18:2-DC)*		Lipid	Fatty Acid, Dicarboxylate	genus.Ruminococcus	-0.00871823	0.0165572	0.598635	922	0.93423
metab_100020204	N-acetyl-2-aminooctanoate*		Lipid	Fatty Acid, Amino	genus.Marvinbryantia	-0.00475377	0.00903596	0.598953	922	0.93423
metab_100020204	N-acetyl-2-aminooctanoate*		Lipid	Fatty Acid, Amino	genus.Solobacterium	-0.00949385	0.0180264	0.598559	922	0.93423
metab_100020211	3-hydroxybutyroylglycine**		Lipid	Fatty Acid Metabolism (Acyl Glycine)	Species.invisus	0.00450846	0.00856345	0.598688	922	0.93423
metab_100020214	glyco-beta-muricholate**		Lipid	Primary Bile Acid Metabolism	genus.UC5.1.2E3	-0.0111099	0.0211265	0.599105	922	0.93423
metab_100020219	3-formylindole		Xenobiotics	Food Component/Plant	genus..Bacteroides..pectinophilus.group	-0.00746791	0.0141792	0.598547	922	0.93423
metab_100020254	glycine conjugate of C10H14O2 (1)*		Partially Characterized Molecules	Partially Characterized Molecules	genus.Coprobacillus	0.0112144	0.0212944	0.598576	922	0.93423
metab_100020259	glutamine conjugate of C7H12O2*		Partially Characterized Molecules	Partially Characterized Molecules	Species.piger	0.0223554	0.0424413	0.598507	922	0.93423
metab_100020262	glutamine conjugate of C6H10O2 (2)*		Partially Characterized Molecules	Partially Characterized Molecules	family.Enterococcaceae	0.0120688	0.0229382	0.598918	922	0.93423
metab_100020377	ethyl beta-glucopyranoside		Xenobiotics	Food Component/Plant	Species.bartlettii	0.00830569	0.0157791	0.598761	922	0.93423
metab_100020378	2-hydroxysebacate		Lipid	Fatty Acid, Dicarboxylate	order.Bacteroidales	-0.00864745	0.0164161	0.598487	922	0.93423
metab_100020496	sulfate of piperine metabolite C16H19NO3 (2)*		Xenobiotics	Food Component/Plant	phylum.Synergistota	0.0218964	0.0416122	0.598879	922	0.93423
metab_100020502	sulfate of piperine metabolite C18H21NO3 (1)*		Xenobiotics	Food Component/Plant	family.Selenomonadaceae	-0.0121525	0.023093	0.598852	922	0.93423
metab_100020546	N2-acetyl,N6-methyllysine		Amino Acid	Lysine Metabolism	genus..Eubacterium..eligens.group	0.00864368	0.0164183	0.598695	922	0.93423
metab_100020550	deoxycholic acid glucuronide		Lipid	Secondary Bile Acid Metabolism	genus.CHKCI001	-0.0391917	0.074438	0.598671	922	0.93423
metab_100020578	4-allylcatechol sulfate		Xenobiotics	Benzoate Metabolism	class.Saccharimonadia	0.0164426	0.0312529	0.59894	922	0.93423
metab_100020631	4-methylhexanoylglutamine		Lipid	Fatty Acid Metabolism (Acyl Glutamine)	Species.comes	-0.00608646	0.0115734	0.599088	922	0.93423
metab_100020823	lithocholate sulfate (1)		Lipid	Secondary Bile Acid Metabolism	Species.equolifaciens	-0.0136231	0.0258723	0.598637	922	0.93423
metab_100020833	2-ketocaprylate		Amino Acid	Leucine, Isoleucine and Valine Metabolism	Species.fermentans	-0.00968322	0.0183916	0.59867	922	0.93423
metab_100021103	pregnenetriol sulfate*		Lipid	Pregnenolone Steroids	Species.histaminiformans	-0.0163712	0.0311232	0.599011	922	0.93423
metab_100021105	eicosenedioate (C20:1-DC)*		Lipid	Fatty Acid, Dicarboxylate	Species.pleomorphus	-0.0261264	0.0496281	0.598712	922	0.93423
metab_100021141	3-hydroxydecanoylcarnitine		Lipid	Fatty Acid Metabolism (Acyl Carnitine, Hydroxy)	Species.copri	0.00505624	0.0096155	0.599129	922	0.93423
metab_100021324	3,5-dichloro-2,6-dihydroxybenzoic acid		Xenobiotics	Chemical	genus.Lachnospiraceae.NK4B4.group	0.0125659	0.0238902	0.599028	922	0.93423
metab_100021457	(2-butoxyethoxy)acetic acid		Xenobiotics	Chemical	Species.callidus	-0.00567612	0.0107875	0.598897	922	0.93423
metab_100021467	pentose acid*		Partially Characterized Molecules	Partially Characterized Molecules	class.Clostridia	-0.0249528	0.0474438	0.599058	922	0.93423
metab_100021467	pentose acid*		Partially Characterized Molecules	Partially Characterized Molecules	Species.massiliensis.7	0.0179887	0.0341517	0.598514	922	0.93423
metab_100021530	S-carboxyethylcysteine		Amino Acid	Methionine, Cysteine, SAM and Taurine Metabolism	Species.caccae.1	-0.0254136	0.0482746	0.598715	922	0.93423
metab_100022005	bilirubin degradation product, C17H18N2O4 (1)**		Partially Characterized Molecules	Partially Characterized Molecules	Species.minuta	0.0193817	0.0368297	0.598843	922	0.93423
metab_100022007	bilirubin degradation product, C17H18N2O4 (3)**		Partially Characterized Molecules	Partially Characterized Molecules	family.Bifidobacteriaceae	0.00402072	0.00764207	0.598929	922	0.93423
metab_100022127	tetrahydrocortisone glucuronide (5)		Lipid	Corticosteroids	genus.Victivallis	-0.0134828	0.025609	0.59868	922	0.93423
metab_1001	trans-4-hydroxyproline		Amino Acid	Urea cycle; Arginine and Proline Metabolism	Species.cutis	0.0132543	0.0251913	0.59892	922	0.93423
metab_1004	xanthine		Nucleotide	Purine Metabolism, (Hypo)Xanthine/Inosine containing	genus.Subdoligranulum	0.00618709	0.0117653	0.599105	922	0.93423
metab_1004	xanthine		Nucleotide	Purine Metabolism, (Hypo)Xanthine/Inosine containing	Species.salivarius	0.0102075	0.0193987	0.598884	922	0.93423
metab_1083	N-acetylmethionine		Amino Acid	Methionine, Cysteine, SAM and Taurine Metabolism	family.Methanobacteriaceae	0.00721568	0.0137074	0.598737	922	0.93423
metab_1090	bilirubin (Z,Z)		Cofactors and Vitamins	Hemoglobin and Porphyrin Metabolism	order.Rhodospirillales	-0.00500417	0.00951619	0.599117	922	0.93423
metab_111	3-hydroxyisobutyrate		Amino Acid	Leucine, Isoleucine and Valine Metabolism	genus.UCG.007	-0.00811632	0.0154217	0.598818	922	0.93423
metab_1162	N-acetylneuraminate		Carbohydrate	Aminosugar Metabolism	Species.parasanguinis	-0.0106879	0.0203019	0.598709	922	0.93423
metab_1224	cys-gly, oxidized		Amino Acid	Glutathione Metabolism	genus.Parasutterella	-0.00557554	0.0105885	0.598626	922	0.93423
metab_1224	cys-gly, oxidized		Amino Acid	Glutathione Metabolism	Species.longum	-0.00388501	0.00738299	0.598873	922	0.93423
metab_1224	cys-gly, oxidized		Amino Acid	Glutathione Metabolism	Species.thetaiotaomicron	0.00467733	0.00888732	0.598817	922	0.93423
metab_1254	glycerol		Lipid	Glycerolipid Metabolism	genus.Sutterella	0.00428208	0.00813886	0.59893	922	0.93423
metab_1268	gamma-glutamylleucine		Peptide	Gamma-glutamyl Amino Acid	genus.Prevotella_7	-0.00337308	0.00641349	0.599064	922	0.93423
metab_1342	3-methoxytyrosine		Amino Acid	Tyrosine Metabolism	Species.intestini	-0.00657452	0.0124883	0.598705	922	0.93423
metab_1518	N-palmitoyl-sphingosine (d18:1/16:0)		Lipid	Ceramides	genus.Papillibacter	-0.0116774	0.0221723	0.598556	922	0.93423
metab_1526	1-palmitoyl-2-oleoyl-GPE (16:0/18:1)		Lipid	Phosphatidylethanolamine (PE)	genus.Mogibacterium	-0.0102605	0.0194838	0.59859	922	0.93423
metab_1526	1-palmitoyl-2-oleoyl-GPE (16:0/18:1)		Lipid	Phosphatidylethanolamine (PE)	Species.wadsworthia	0.00741291	0.0140925	0.599008	922	0.93423
metab_1526	1-palmitoyl-2-oleoyl-GPE (16:0/18:1)		Lipid	Phosphatidylethanolamine (PE)	Species.evryensis	-0.0192949	0.0366371	0.598568	922	0.93423
metab_1539	1-palmitoyl-2-oleoyl-GPC (16:0/18:1)		Lipid	Phosphatidylcholine (PC)	family.Acidaminococcaceae	-0.0020805	0.00395638	0.599117	922	0.93423
metab_1547	N-stearoyl-sphingosine (d18:1/18:0)*		Lipid	Ceramides	genus.Blautia	0.0103955	0.0197632	0.599019	922	0.93423
metab_1547	N-stearoyl-sphingosine (d18:1/18:0)*		Lipid	Ceramides	genus.Howardella	0.00459411	0.0087345	0.599038	922	0.93423
metab_1547	N-stearoyl-sphingosine (d18:1/18:0)*		Lipid	Ceramides	Species.scindens	0.0215094	0.0408594	0.598724	922	0.93423
metab_1629	taurochenodeoxycholate		Lipid	Primary Bile Acid Metabolism	family.Acholeplasmataceae	-0.0184576	0.0350982	0.599099	922	0.93423
metab_180	linoleate (18:2n6)		Lipid	Long Chain Polyunsaturated Fatty Acid (n3 and n6)	genus.Dorea	-0.00856347	0.0162609	0.598581	922	0.93423
metab_180	linoleate (18:2n6)		Lipid	Long Chain Polyunsaturated Fatty Acid (n3 and n6)	genus.Bifidobacterium	-0.00452834	0.00860571	0.59888	922	0.93423
metab_181	laurate (12:0)		Lipid	Medium Chain Fatty Acid	class.Methanobacteria	-0.0121924	0.0231753	0.598955	922	0.93423
metab_181	laurate (12:0)		Lipid	Medium Chain Fatty Acid	genus.Subdoligranulum	-0.00756959	0.0143786	0.598707	922	0.93423
metab_181	laurate (12:0)		Lipid	Medium Chain Fatty Acid	genus.Anaerostipes	-0.00810775	0.0154083	0.598884	922	0.93423
metab_182	quinolinate		Cofactors and Vitamins	Nicotinate and Nicotinamide Metabolism	order.Flavobacteriales	-0.0105637	0.0200755	0.598883	922	0.93423
metab_1869	2-hydroxyhippurate (salicylurate)		Xenobiotics	Benzoate Metabolism	genus.Bifidobacterium	0.0111116	0.0211247	0.599019	922	0.93423
metab_189	N6,N6,N6-trimethyllysine		Amino Acid	Lysine Metabolism	family.Ethanoligenenaceae	0.0194808	0.0370446	0.599107	922	0.93423
metab_197	S-adenosylhomocysteine (SAH)		Amino Acid	Methionine, Cysteine, SAM and Taurine Metabolism	genus.Lactococcus	0.00369709	0.0070209	0.598614	922	0.93423
metab_213	N6-methyladenosine		Nucleotide	Purine Metabolism, Adenine containing	family.Micrococcaceae	0.0152258	0.0289092	0.59855	922	0.93423
metab_229	arachidonate (20:4n6)		Lipid	Long Chain Polyunsaturated Fatty Acid (n3 and n6)	genus.Bacteroides	0.00836208	0.0158944	0.598949	922	0.93423
metab_234	aspartate		Amino Acid	Alanine and Aspartate Metabolism	genus.Alistipes	-0.00401025	0.00762527	0.599078	922	0.93423
metab_234	aspartate		Amino Acid	Alanine and Aspartate Metabolism	genus.Weissella	-0.0114624	0.0217942	0.599063	922	0.93423
metab_234	aspartate		Amino Acid	Alanine and Aspartate Metabolism	Species.eggerthii	0.0031992	0.00608301	0.599073	922	0.93423
metab_235	2-hydroxyphenylacetate		Amino Acid	Phenylalanine Metabolism	order.Chloroplast	-0.018064	0.034348	0.599082	922	0.93423
metab_240	3-(4-hydroxyphenyl)lactate		Amino Acid	Tyrosine Metabolism	Species.scindens	-0.0164937	0.0313614	0.599074	922	0.93423
metab_252	succinate		Energy	TCA Cycle	Species.anginosus	-0.0126277	0.0239859	0.598696	922	0.93423
metab_254	3-hydroxybutyrate (BHBA)		Lipid	Ketone Bodies	genus.Bilophila	0.00945948	0.0179807	0.598957	922	0.93423
metab_273	cortisone		Lipid	Corticosteroids	family.Prevotellaceae	0.00207215	0.00393442	0.598553	922	0.93423
metab_342	glycocholate		Lipid	Primary Bile Acid Metabolism	family.Flavobacteriaceae	0.0214924	0.0408546	0.598971	922	0.93423
metab_342	glycocholate		Lipid	Primary Bile Acid Metabolism	genus.Oscillospira	0.0108947	0.02071	0.598979	922	0.93423
metab_342	glycocholate		Lipid	Primary Bile Acid Metabolism	genus.Lactonifactor	0.0334085	0.0635246	0.599079	922	0.93423
metab_356	cortisol		Lipid	Corticosteroids	genus.DTU089	-0.00366097	0.00695082	0.598536	922	0.93423
metab_363	myo-inositol		Lipid	Inositol Metabolism	family.Saccharimonadaceae	0.00568172	0.0108068	0.59919	922	0.93423
metab_391	citrulline		Amino Acid	Urea cycle; Arginine and Proline Metabolism	phylum.Proteobacteria	-0.00301178	0.00572198	0.598774	922	0.93423
metab_391	citrulline		Amino Acid	Urea cycle; Arginine and Proline Metabolism	order.Bacteroidales	0.00501627	0.00952502	0.598574	922	0.93423
metab_407	lysine		Amino Acid	Lysine Metabolism	order.Coriobacteriales	0.00378896	0.00719869	0.598783	922	0.93423
metab_409	malate		Energy	TCA Cycle	family.Succinivibrionaceae	-0.00996206	0.0189202	0.598651	922	0.93423
metab_444	ornithine		Amino Acid	Urea cycle; Arginine and Proline Metabolism	Species.clarus	-0.00502763	0.00954916	0.598672	922	0.93423
metab_466	phytanate		Xenobiotics	Food Component/Plant	genus.Lachnospiraceae.FCS020.group	0.00615743	0.0117022	0.598895	922	0.93423
metab_466	phytanate		Xenobiotics	Food Component/Plant	genus.Enterobacter	-0.0198463	0.0377461	0.599168	922	0.93423
metab_504	serotonin		Amino Acid	Tryptophan Metabolism	family.Lachnospiraceae	-0.0256469	0.0487424	0.5989	922	0.93423
metab_512	taurine		Amino Acid	Methionine, Cysteine, SAM and Taurine Metabolism	Species.pamelaeae	-0.0086294	0.0163819	0.598488	922	0.93423
metab_519	myristate (14:0)		Lipid	Long Chain Saturated Fatty Acid	genus.TM7x	-0.00905483	0.0172163	0.599059	922	0.93423
metab_533	urea		Amino Acid	Urea cycle; Arginine and Proline Metabolism	Species.mitsuokai	0.00633996	0.0120543	0.599054	922	0.93423
metab_561	glutamate		Amino Acid	Glutamate Metabolism	Species.plebeius	-0.00479907	0.00912311	0.598995	922	0.93423
metab_565	tryptophan		Amino Acid	Tryptophan Metabolism	family.Bifidobacteriaceae	0.00252962	0.00481054	0.599124	922	0.93423
metab_565	tryptophan		Amino Acid	Tryptophan Metabolism	Species.bacterium	0.00255479	0.00485531	0.598891	922	0.93423
metab_796	alpha-ketobutyrate		Amino Acid	Methionine, Cysteine, SAM and Taurine Metabolism	order.Gastranaerophilales	0.00656483	0.0124775	0.598926	922	0.93423
metab_815	tyrosine		Amino Acid	Tyrosine Metabolism	Species.vulgatus	-0.00229738	0.00436448	0.598756	922	0.93423
metab_872	thymidine		Nucleotide	Pyrimidine Metabolism, Thymine containing	genus.Finegoldia	0.00934814	0.0177522	0.59861	922	0.93423
metab_891	margarate (17:0)		Lipid	Long Chain Saturated Fatty Acid	genus.Akkermansia	0.00359522	0.0068305	0.598777	922	0.93423
metab_922	N-stearoyl-sphinganine (d18:0/18:0)*		Lipid	Dihydroceramides	genus.Cloacibacillus	-0.0147891	0.0280797	0.598546	922	0.93423
metab_999907765	X - 07765		NA	NA	order.Acidaminococcales	0.00388389	0.0073778	0.598721	922	0.93423
metab_999911381	X - 11381		NA	NA	class.Coriobacteriia	0.00462862	0.00878697	0.598492	922	0.93423
metab_999911444	X - 11444		NA	NA	genus.UCG.002	-0.00529233	0.0100586	0.598916	922	0.93423
metab_999911444	X - 11444		NA	NA	genus.HT002	-0.0212482	0.0403953	0.599015	922	0.93423
metab_999911847	X - 11847		NA	NA	genus.UCG.009	0.0205483	0.0390778	0.599136	922	0.93423
metab_999911852	X - 11852		NA	NA	genus.Victivallis	0.0419245	0.07969	0.598954	922	0.93423
metab_999912026	X - 12026		NA	NA	genus.Ruminococcus	-0.00378367	0.00719444	0.599078	922	0.93423
metab_999912100	X - 12100		NA	NA	order.Clostridia.UCG.014	0.00276954	0.00525872	0.598563	922	0.93423
metab_999912101	X - 12101		NA	NA	genus..Eubacterium..fissicatena.group	-0.0102201	0.0194291	0.599006	922	0.93423
metab_999912117	X - 12117		NA	NA	phylum.Actinobacteriota	-0.00749275	0.0142344	0.598754	922	0.93423
metab_999912221	X - 12221		NA	NA	Species.secunda	-0.0184297	0.0349884	0.598506	922	0.93423
metab_999912283	X - 12283		NA	NA	genus.Atopobium	-0.0252723	0.0479804	0.598518	922	0.93423
metab_999912283	X - 12283		NA	NA	Species.bacterium.1	0.00534785	0.0101629	0.598871	922	0.93423
metab_999912456	X - 12456		NA	NA	genus.Mitsuokella	0.0107064	0.0203631	0.599175	922	0.93423
metab_999912680	X - 12680		NA	NA	Species.wadsworthensis	-0.00679103	0.0128957	0.598594	922	0.93423
metab_999912729	X - 12729		NA	NA	Species.minuta	-0.036049	0.0685643	0.59918	922	0.93423
metab_999912740	X - 12740		NA	NA	genus.Lachnospiraceae.FCS020.group	-0.0147855	0.0281037	0.598946	922	0.93423
metab_999912740	X - 12740		NA	NA	Species.excrementihominis	0.0207837	0.0395201	0.599087	922	0.93423
metab_999912812	X - 12812		NA	NA	genus.Caproiciproducens	-0.0214958	0.0408759	0.599102	922	0.93423
metab_999912844	X - 12844		NA	NA	family.Actinomycetaceae	0.0139489	0.0264796	0.598479	922	0.93423
metab_999912851	X - 12851		NA	NA	genus.Candidatus.Soleaferrea	0.0182019	0.0345856	0.598822	922	0.93423
metab_999913695	X - 13695		NA	NA	genus.Allisonella	0.012757	0.0242503	0.598981	922	0.93423
metab_999913728	X - 13728		NA	NA	genus.Coprococcus	0.010892	0.0206953	0.598809	922	0.93423
metab_999913728	X - 13728		NA	NA	Species.thetaiotaomicron	0.00686876	0.0130552	0.598927	922	0.93423
metab_999913728	X - 13728		NA	NA	Species.pleomorphus	0.0318848	0.0606458	0.59919	922	0.93423
metab_999914939	X - 14939		NA	NA	Species.intestinalis.2	-0.00877896	0.0166747	0.598683	922	0.93423
metab_999915461	X - 15461		NA	NA	genus.Roseburia	0.00699671	0.0132995	0.598957	922	0.93423
metab_999915728	X - 15728		NA	NA	order.Clostridiales	0.00933571	0.0177225	0.598483	922	0.93423
metab_999915728	X - 15728		NA	NA	Species.provencensis	-0.0405029	0.0770309	0.599158	922	0.93423
metab_999916087	X - 16087		NA	NA	genus.Gordonibacter	-0.0123007	0.0233675	0.598741	922	0.93423
metab_999916087	X - 16087		NA	NA	Species.wadsworthia	0.00704339	0.013386	0.598896	922	0.93423
metab_999916964	X - 16964		NA	NA	genus.Oribacterium	-0.00947128	0.0180098	0.599092	922	0.93423
metab_999917335	X - 17335		NA	NA	Species.stercoris.1	-0.00414627	0.00788226	0.599002	922	0.93423
metab_999917357	X - 17357		NA	NA	family.Defluviitaleaceae	-0.00625861	0.011904	0.599188	922	0.93423
metab_999917612	X - 17612		NA	NA	Species.secunda	-0.0207112	0.0393429	0.598723	922	0.93423
metab_999917690	X - 17690		NA	NA	Species.wadsworthensis	0.0126195	0.0239797	0.59884	922	0.93423
metab_999918888	X - 18888		NA	NA	family.Atopobiaceae	-0.00952364	0.0181011	0.598926	922	0.93423
metab_999918888	X - 18888		NA	NA	Species.merdae	-0.00465801	0.00884708	0.59867	922	0.93423
metab_999918913	X - 18913		NA	NA	genus.Citrobacter	0.0150683	0.0286132	0.598589	922	0.93423
metab_999921319	X - 21319		NA	NA	Species.massiliensis.8	-0.0150295	0.0285705	0.598986	922	0.93423
metab_999921353	X - 21353		NA	NA	genus.Sanguibacteroides	0.0214205	0.0406717	0.598555	922	0.93423
metab_999921364	X - 21364		NA	NA	Species.delbrueckii	-0.00631166	0.0119818	0.598484	922	0.93423
metab_999921383	X - 21383		NA	NA	Species.hydrogenotrophica	0.0142854	0.027166	0.599119	922	0.93423
metab_999921441	X - 21441		NA	NA	order.Veillonellales.Selenomonadales	0.00492398	0.00935337	0.598714	922	0.93423
metab_999921733	X - 21733		NA	NA	Species.tertium	-0.0236714	0.0449632	0.598699	922	0.93423
metab_999923636	X - 23636		NA	NA	order.Monoglobales	-0.0053742	0.0102161	0.598983	922	0.93423
metab_999923739	X - 23739		NA	NA	Species.atypica	-0.00830735	0.0157957	0.599073	922	0.93423
metab_999924306	X - 24306		NA	NA	phylum.Patescibacteria	-0.00704474	0.0133872	0.598861	922	0.93423
metab_999924328	X - 24328		NA	NA	order.Bacteroidales	0.00910521	0.017311	0.599034	922	0.93423
metab_999924334	X - 24334		NA	NA	genus.Family.XIII.UCG.001	0.0035384	0.00672903	0.59913	922	0.93423
metab_999924456	X - 24456		NA	NA	genus.Streptococcus	-0.00290995	0.0055243	0.598496	922	0.93423
metab_999924473	X - 24473		NA	NA	genus.Prevotella_7	-0.00863089	0.0163893	0.598591	922	0.93423
metab_999924473	X - 24473		NA	NA	Species.magna	0.0296041	0.056293	0.599093	922	0.93423
metab_999924494	X - 24494		NA	NA	genus..Eubacterium..hallii.group	0.0070694	0.0134359	0.59891	922	0.93423
metab_999924494	X - 24494		NA	NA	Species.urinimassiliense	-0.0223744	0.0425199	0.598874	922	0.93423
metab_999924544	X - 24544		NA	NA	family.Micrococcaceae	0.0184856	0.0351147	0.598717	922	0.93423
metab_999924588	X - 24588		NA	NA	family.Hydrogenoanaerobacterium	-0.0092207	0.0175219	0.598853	922	0.93423
metab_999924588	X - 24588		NA	NA	genus.Finegoldia	-0.0151111	0.0286902	0.598535	922	0.93423
metab_999924812	X - 24812		NA	NA	Species.putredinis	0.00422595	0.0080311	0.598882	922	0.93423
metab_999925172	X - 25172		NA	NA	Species.finegoldii	-0.00550806	0.0104712	0.599007	922	0.93423
metab_999925265	X - 25265		NA	NA	genus.Tyzzerella	0.0032058	0.00609017	0.598749	922	0.93423
metab_999925267	X - 25267		NA	NA	Species.massiliensis.5	-0.016757	0.0318109	0.598484	922	0.93423
metab_999925371	X - 25371		NA	NA	genus.Agathobacter	-0.00440661	0.00837073	0.598721	922	0.93423
metab_999925520	X - 25520		NA	NA	genus.Phascolarctobacterium	0.00474169	0.00901278	0.598945	922	0.93423
metab_999925790	X - 25790		NA	NA	genus.CAG.873	0.0077935	0.0148154	0.598991	922	0.93423
metab_999925957	X - 25957		NA	NA	class.Negativicutes	-0.00273679	0.0051965	0.598561	922	0.93423
metab_999925957	X - 25957		NA	NA	genus.Victivallis	0.0083625	0.0158996	0.59905	922	0.93423
metab_999926109	X - 26109		NA	NA	family.Carnobacteriaceae	-0.0211865	0.0402941	0.599161	922	0.93423
metab_100015833	arachidoylcarnitine (C20)*		Lipid	Fatty Acid Metabolism (Acyl Carnitine, Long Chain Saturated)	Species.ihumii	-0.0080411	0.0152946	0.599194	922	0.934233
metab_100020241	gamma-glutamylcitrulline*		Peptide	Gamma-glutamyl Amino Acid	Species.fastidiosa	-0.0197322	0.0375319	0.599196	922	0.934233
metab_100002070	2-hydroxyglutarate		Lipid	Fatty Acid, Dicarboxylate	genus.Agathobacter	0.00446597	0.00849461	0.599199	922	0.934234
metab_100021103	pregnenetriol sulfate*		Lipid	Pregnenolone Steroids	family.Peptostreptococcaceae	-0.00450066	0.00856072	0.599204	922	0.934239
metab_100009009	1-(1-enyl-palmitoyl)-2-linoleoyl-GPC (P-16:0/18:2)*		Lipid	Plasmalogen	genus.HT002	-0.0153741	0.0292436	0.59921	922	0.934243
metab_100021467	pentose acid*		Partially Characterized Molecules	Partially Characterized Molecules	genus.Citrobacter	-0.0215593	0.0410087	0.599209	922	0.934243
metab_100020833	2-ketocaprylate		Amino Acid	Leucine, Isoleucine and Valine Metabolism	genus.Eisenbergiella	-0.00690646	0.0131373	0.599217	922	0.934247
metab_278	cysteinylglycine		Amino Acid	Glutathione Metabolism	Species.mucilaginosa	-0.0209151	0.039784	0.599217	922	0.934247
metab_100020837	2,6-dihydroxybenzoic acid		Xenobiotics	Drug - Topical Agents	Species.virosa	-0.011222	0.0213464	0.599222	922	0.934251
metab_100000015	xanthurenate		Amino Acid	Tryptophan Metabolism	genus.Tuzzerella	-0.00638038	0.0121379	0.599258	922	0.934252
metab_100000282	N-acetylglutamate		Amino Acid	Glutamate Metabolism	order.Bacteroidales	-0.00657358	0.0125065	0.599287	922	0.934252
metab_100000656	1-stearoyl-GPI (18:0)		Lipid	Lysophospholipid	genus.Lachnospira	-0.00391845	0.00745392	0.599235	922	0.934252
metab_100000776	palmitoylcarnitine (C16)		Lipid	Fatty Acid Metabolism (Acyl Carnitine, Long Chain Saturated)	genus.Eggerthella	0.00551193	0.0104873	0.599309	922	0.934252
metab_100001170	3-hydroxy-2-ethylpropionate		Amino Acid	Leucine, Isoleucine and Valine Metabolism	Species.pectinoschiza	-0.0030403	0.00578364	0.599247	922	0.934252
metab_100001229	stearidonate (18:4n3)		Lipid	Long Chain Polyunsaturated Fatty Acid (n3 and n6)	Species.caccae	0.00490662	0.00933585	0.599319	922	0.934252
metab_100001257	N-acetylasparagine		Amino Acid	Alanine and Aspartate Metabolism	Species.hadrus	-0.00731501	0.013917	0.599286	922	0.934252
metab_100001271	1-stearoyl-GPC (18:0)		Lipid	Lysophospholipid	genus.Faecalicoccus	-0.0140931	0.0268103	0.599257	922	0.934252
metab_100001743	tryptophan betaine		Amino Acid	Tryptophan Metabolism	genus.Lactonifactor	-0.0403816	0.076821	0.599257	922	0.934252
metab_100002018	5alpha-androstan-3alpha,17beta-diol monosulfate (1)		Lipid	Androgenic Steroids	Species.copri	-0.00768062	0.0146109	0.599244	922	0.934252
metab_100002021	5alpha-androstan-3beta,17alpha-diol disulfate		Lipid	Androgenic Steroids	class.Bacteroidia	-0.0176823	0.0336405	0.599279	922	0.934252
metab_100002199	tridecenedioate (C13:1-DC)*		Lipid	Fatty Acid, Dicarboxylate	Species.tertium	0.0182481	0.0347163	0.599273	922	0.934252
metab_100003240	N-stearoyltaurine		Lipid	Endocannabinoid	genus.Eisenbergiella	-0.0054689	0.0104044	0.599274	922	0.934252
metab_100003397	trimethylamine N-oxide		Lipid	Phospholipid Metabolism	genus.Merdibacter	-0.0116395	0.0221456	0.599303	922	0.934252
metab_100004227	2-aminooctanoate		Lipid	Fatty Acid, Amino	genus.Succinivibrio	-0.0172775	0.0328696	0.599271	922	0.934252
metab_100004318	indolin-2-one		Xenobiotics	Food Component/Plant	Species.massiliensis	-0.00608268	0.0115736	0.599322	922	0.934252
metab_100006614	adipoylcarnitine (C6-DC)		Lipid	Fatty Acid Metabolism (Acyl Carnitine, Dicarboxylate)	Species.massiliensis.6	-0.0210182	0.0399847	0.599257	922	0.934252
metab_100008992	1-stearoyl-2-docosahexaenoyl-GPE (18:0/22:6)*		Lipid	Phosphatidylethanolamine (PE)	family.Bacteroidaceae	0.00713316	0.0135705	0.599271	922	0.934252
metab_100008993	1-palmitoyl-2-arachidonoyl-GPI (16:0/20:4)*		Lipid	Phosphatidylinositol (PI)	order.Gastranaerophilales	-0.00689492	0.0131191	0.599324	922	0.934252
metab_100009271	(S)-3-hydroxybutyrylcarnitine		Lipid	Fatty Acid Metabolism (Acyl Carnitine, Hydroxy)	family.vadinBE97	0.0167848	0.0319344	0.599296	922	0.934252
metab_100009272	glycosyl-N-palmitoyl-sphingosine (d18:1/16:0)		Lipid	Hexosylceramides (HCER)	Species.coprophilus	0.00808822	0.0153855	0.599226	922	0.934252
metab_100009329	ascorbic acid 2-sulfate		Cofactors and Vitamins	Ascorbate and Aldarate Metabolism	Species.stercoris.1	-0.00486014	0.00924679	0.599295	922	0.934252
metab_100015632	N-stearoyl-sphingadienine (d18:2/18:0)*		Lipid	Ceramides	genus.Barnesiella	0.00416976	0.00793339	0.5993	922	0.934252
metab_100015727	ceramide (d16:1/24:1, d18:1/22:1)*		Lipid	Ceramides	order.Clostridia.UCG.014	-0.00400769	0.00762387	0.599244	922	0.934252
metab_100015965	ethyl alpha-glucopyranoside		Xenobiotics	Food Component/Plant	Species.coprophilus	-0.0201131	0.0382674	0.599303	922	0.934252
metab_100020409	ascorbic acid 3-sulfate*		Cofactors and Vitamins	Ascorbate and Aldarate Metabolism	order.Erysipelotrichales	-0.00792495	0.0150788	0.599319	922	0.934252
metab_100020419	1-carboxyethylphenylalanine	N-lactoyl phenylalanine	Amino Acid	Phenylalanine Metabolism	genus.Lactonifactor	0.0141959	0.027011	0.599325	922	0.934252
metab_100020893	2,3-dihydroxy-5-methylthio-4-pentenoate (DMTPA)*		Amino Acid	Methionine, Cysteine, SAM and Taurine Metabolism	Species.timonensis	0.00933769	0.0177655	0.599292	922	0.934252
metab_100021707	3-bromo-5-chloro-2,6-dihydroxybenzoic acid*		Xenobiotics	Chemical	genus.Rikenella	-0.0182386	0.0347002	0.599294	922	0.934252
metab_1094	thyroxine		Amino Acid	Tyrosine Metabolism	genus.UCG.003	-0.00295436	0.00562039	0.599262	922	0.934252
metab_1114	3-aminoisobutyrate		Nucleotide	Pyrimidine Metabolism, Thymine containing	Species.parainfluenzae	0.0102942	0.0195834	0.599256	922	0.934252
metab_1124	citrate		Energy	TCA Cycle	Species.bacterium.1	0.00177613	0.00337942	0.599317	922	0.934252
metab_1134	urate		Nucleotide	Purine Metabolism, (Hypo)Xanthine/Inosine containing	genus.Prevotellaceae.NK3B31.group	-0.00360907	0.00686633	0.599285	922	0.934252
metab_244	beta-alanine		Nucleotide	Pyrimidine Metabolism, Uracil containing	order.Gastranaerophilales	-0.00473822	0.00901485	0.599296	922	0.934252
metab_439	stearate (18:0)		Lipid	Long Chain Saturated Fatty Acid	family.Marinifilaceae	0.0042067	0.00800349	0.599292	922	0.934252
metab_563	glutamine		Amino Acid	Glutamate Metabolism	genus.Leuconostoc	-0.0104359	0.0198543	0.59928	922	0.934252
metab_923	dihydroorotate		Nucleotide	Pyrimidine Metabolism, Orotate containing	class.Methanobacteria	-0.0108865	0.0207137	0.599319	922	0.934252
metab_926	caproate (6:0)		Lipid	Medium Chain Fatty Acid	Species.anginosus	-0.00738435	0.01405	0.599312	922	0.934252
metab_999911381	X - 11381		NA	NA	genus.Alloscardovia	-0.0173476	0.0329993	0.59923	922	0.934252
metab_999912822	X - 12822		NA	NA	genus.Bifidobacterium	0.00365745	0.00695911	0.599324	922	0.934252
metab_999913684	X - 13684		NA	NA	family.Acholeplasmataceae	-0.00968516	0.0184268	0.599296	922	0.934252
metab_999915245	X - 15245		NA	NA	order.Peptostreptococcales.Tissierellales	-0.011161	0.0212333	0.599271	922	0.934252
metab_999916087	X - 16087		NA	NA	phylum.Bacteroidota	-0.00993716	0.0189045	0.599261	922	0.934252
metab_999917367	X - 17367		NA	NA	family.Peptococcaceae	0.0099608	0.0189518	0.599308	922	0.934252
metab_999917653	X - 17653		NA	NA	family.Atopobiaceae	0.00899879	0.0171207	0.59929	922	0.934252
metab_999919438	X - 19438		NA	NA	Species.plautii	0.00581341	0.0110601	0.599285	922	0.934252
metab_999923639	X - 23639		NA	NA	class.Desulfovibrionia	-0.00422068	0.00803064	0.599317	922	0.934252
metab_999923739	X - 23739		NA	NA	Species.plebeius	0.00313303	0.00596116	0.599315	922	0.934252
metab_999924334	X - 24334		NA	NA	Species.sanguinis	0.00303792	0.00578023	0.599318	922	0.934252
metab_999924757	X - 24757		NA	NA	Species.paraputrificum	0.0184596	0.0351197	0.599283	922	0.934252
metab_999926119	X - 26119		NA	NA	genus.Parasutterella	-0.00527551	0.0100352	0.599228	922	0.934252
metab_100001106	1,3-dimethylurate		Xenobiotics	Xanthine Metabolism	Species.edouardi	0.00705829	0.0134305	0.599337	922	0.934253
metab_100001126	gamma-glutamylvaline		Peptide	Gamma-glutamyl Amino Acid	genus.Acidaminococcus	-0.00601548	0.011448	0.599394	922	0.934253
metab_100001277	10-nonadecenoate (19:1n9)		Lipid	Long Chain Monounsaturated Fatty Acid	genus.Odoribacter	0.00542344	0.0103211	0.599388	922	0.934253
metab_100001391	stearoylcarnitine (C18)		Lipid	Fatty Acid Metabolism (Acyl Carnitine, Long Chain Saturated)	order.Erysipelotrichales	0.00572527	0.0108957	0.599392	922	0.934253
metab_100001456	7-methylguanine		Nucleotide	Purine Metabolism, Guanine containing	genus.Lachnospiraceae.NK4A136.group	0.00350404	0.00666737	0.599332	922	0.934253
metab_100001456	7-methylguanine		Nucleotide	Purine Metabolism, Guanine containing	Species.bicirculans	-0.00247023	0.00470031	0.599335	922	0.934253
metab_100001502	gamma-glutamyl-2-aminobutyrate		Peptide	Gamma-glutamyl Amino Acid	Species.wadsworthensis	-0.00360997	0.00686912	0.599341	922	0.934253
metab_100001567	1-palmitoyl-GPE (16:0)		Lipid	Lysophospholipid	family.Family.XI	0.0118762	0.0226007	0.599382	922	0.934253
metab_100002488	isoursodeoxycholate		Lipid	Secondary Bile Acid Metabolism	order.Veillonellales.Selenomonadales	0.00736141	0.0140081	0.599359	922	0.934253
metab_100003119	N-oleoyltaurine		Lipid	Endocannabinoid	Species.massiliensis.9	-0.0151645	0.0288587	0.599384	922	0.934253
metab_100004634	3-methoxytyramine sulfate		Amino Acid	Tyrosine Metabolism	genus.CAG.56	0.0025256	0.00480575	0.599341	922	0.934253
metab_100009055	palmitoyl-linoleoyl-glycerol (16:0/18:2) [2]*		Lipid	Diacylglycerol	family.Bifidobacteriaceae	0.00480921	0.00915194	0.599377	922	0.934253
metab_100009329	ascorbic acid 2-sulfate		Cofactors and Vitamins	Ascorbate and Aldarate Metabolism	genus.Weissella	-0.0158709	0.0302025	0.599379	922	0.934253
metab_100010937	oleoyl-arachidonoyl-glycerol (18:1/20:4) [2]*		Lipid	Diacylglycerol	genus.Bifidobacterium	-0.00440246	0.00837831	0.599395	922	0.934253
metab_100015744	ceramide (d18:2/24:1, d18:1/24:2)*		Lipid	Ceramides	class.Incertae.Sedis	0.0122958	0.0233996	0.599387	922	0.934253
metab_100015790	sphingomyelin (d18:2/21:0, d16:2/23:0)*		Lipid	Sphingomyelins	Species.nordii	-0.0162454	0.0309124	0.599346	922	0.934253
metab_100015882	glycosyl ceramide (d18:1/20:0, d16:1/22:0)*		Lipid	Hexosylceramides (HCER)	genus.Enterococcus	0.00504271	0.00959614	0.599371	922	0.934253
metab_100020545	N2-acetyl,N6,N6-dimethyllysine		Amino Acid	Lysine Metabolism	Species.ndongoniae	-0.0242594	0.0461666	0.599384	922	0.934253
metab_100021103	pregnenetriol sulfate*		Lipid	Pregnenolone Steroids	Species.invisus	-0.00384473	0.00731636	0.599369	922	0.934253
metab_100021162	palmitoyl-sphingosine-phosphoethanolamine (d18:1/16:0)		Lipid	Ceramide PEs	family.Family.XI	-0.00731841	0.0139276	0.599393	922	0.934253
metab_100021162	palmitoyl-sphingosine-phosphoethanolamine (d18:1/16:0)		Lipid	Ceramide PEs	genus.Oxalobacter	-0.00406018	0.00772612	0.599357	922	0.934253
metab_100021478	1-methyl-5-imidazolelactate		Amino Acid	Histidine Metabolism	genus.Paraprevotella	0.00682411	0.012986	0.599369	922	0.934253
metab_100021478	1-methyl-5-imidazolelactate		Amino Acid	Histidine Metabolism	genus.Allisonella	0.0169741	0.0322991	0.599347	922	0.934253
metab_100022041	N,N-dimethyl-pro-pro		Peptide	Modified Peptides	genus.Epulopiscium	-0.0135262	0.0257374	0.599333	922	0.934253
metab_1021	5-oxoproline		Amino Acid	Glutathione Metabolism	Species.massiliensis.3	-0.00365814	0.00696162	0.599386	922	0.934253
metab_1111	vanillylmandelate (VMA)		Amino Acid	Tyrosine Metabolism	Species.crossotus	0.00322609	0.00613893	0.599358	922	0.934253
metab_799	betaine		Amino Acid	Glycine, Serine and Threonine Metabolism	Species.pamelaeae	-0.008729	0.0166092	0.599331	922	0.934253
metab_881	cytosine		Nucleotide	Pyrimidine Metabolism, Cytidine containing	Species.massiliensis.1	0.00504961	0.00960934	0.599374	922	0.934253
metab_999917654	X - 17654		NA	NA	Species.bouchesdurhonensis	0.0123614	0.0235246	0.599389	922	0.934253
metab_999918901	X - 18901		NA	NA	Species.succinatutens	-0.011623	0.0221175	0.599359	922	0.934253
metab_999921310	X - 21310		NA	NA	Species.hathewayi	-0.00383662	0.00730122	0.599383	922	0.934253
metab_999921339	X - 21339		NA	NA	family.Coriobacteriales.Incertae.Sedis	-0.00577412	0.0109874	0.59935	922	0.934253
metab_999921834	X - 21834		NA	NA	Species.bacterium.1	-0.00681006	0.0129587	0.599351	922	0.934253
metab_999925265	X - 25265		NA	NA	phylum.Firmicutes	-0.0103026	0.0196066	0.59939	922	0.934253
metab_100001756	4-ethylphenylsulfate		Xenobiotics	Benzoate Metabolism	Species.faecis	0.0127153	0.0241988	0.5994	922	0.934258
metab_100001462	1-stearoyl-GPG (18:0)		Lipid	Lysophospholipid	Species.bifidum	-0.00573811	0.0109206	0.599408	922	0.934267
metab_100008954	palmitoyl dihydrosphingomyelin (d18:0/16:0)*		Lipid	Dihydrosphingomyelins	family.Atopobiaceae	-0.00629791	0.0119864	0.59942	922	0.934267
metab_100009005	1-(1-enyl-palmitoyl)-2-oleoyl-GPE (P-16:0/18:1)*		Lipid	Plasmalogen	Species.salyersiae	-0.00672454	0.0127981	0.599415	922	0.934267
metab_212	5-methylthioadenosine (MTA)		Amino Acid	Polyamine Metabolism	genus.Incertae.Sedis	0.00468142	0.00890978	0.599419	922	0.934267
metab_999912216	X - 12216		NA	NA	class.Synergistia	-0.0217792	0.0414506	0.599419	922	0.934267
metab_999921383	X - 21383		NA	NA	class.Alphaproteobacteria	-0.00716978	0.0136454	0.599411	922	0.934267
metab_999921733	X - 21733		NA	NA	Species.champanellensis	0.00886899	0.0168794	0.599413	922	0.934267
metab_999922771	X - 22771		NA	NA	genus.Megasphaera	-0.00797097	0.0151707	0.599423	922	0.934268
metab_100000776	palmitoylcarnitine (C16)		Lipid	Fatty Acid Metabolism (Acyl Carnitine, Long Chain Saturated)	genus.Romboutsia	-0.0029513	0.00561717	0.599431	922	0.934268
metab_100002026	androstenediol (3alpha, 17alpha) monosulfate (2)		Lipid	Androgenic Steroids	Species.bicirculans	-0.00409313	0.00779037	0.59943	922	0.934268
metab_100003415	N6-methyllysine		Amino Acid	Lysine Metabolism	Species.biformis	-0.0135166	0.025726	0.599431	922	0.934268
metab_999910458	X - 10458		NA	NA	family.Erysipelatoclostridiaceae	0.00432645	0.00823445	0.59943	922	0.934268
metab_100000672	1-myristoyl-2-palmitoyl-GPC (14:0/16:0)		Lipid	Phosphatidylcholine (PC)	Species.fairfieldensis	0.0202614	0.0385639	0.599437	922	0.934272
metab_241	phenylpyruvate		Amino Acid	Phenylalanine Metabolism	genus.Negativibacillus	0.0028781	0.00547793	0.599437	922	0.934272
metab_999923739	X - 23739		NA	NA	Species.salivarius	0.00719789	0.0137004	0.599451	922	0.934291
metab_100008954	palmitoyl dihydrosphingomyelin (d18:0/16:0)*		Lipid	Dihydrosphingomyelins	genus.Catenibacterium	0.00363927	0.00692705	0.599457	922	0.934296
metab_100000708	isovalerate (i5:0)		Amino Acid	Leucine, Isoleucine and Valine Metabolism	genus.Leuconostoc	-0.0110908	0.0211172	0.599575	922	0.9343
metab_100000708	isovalerate (i5:0)		Amino Acid	Leucine, Isoleucine and Valine Metabolism	Species.johnsonii	-0.00601995	0.0114618	0.599563	922	0.9343
metab_100000743	2-hydroxyoctanoate		Lipid	Fatty Acid, Monohydroxy	genus.Senegalimassilia	-0.00493881	0.00940422	0.599596	922	0.9343
metab_100001064	glycolithocholate		Lipid	Secondary Bile Acid Metabolism	genus..Bacteroides..pectinophilus.group	0.0152378	0.0290088	0.599518	922	0.9343
metab_100001081	2-pyrrolidinone		Amino Acid	Glutamate Metabolism	genus.Lachnospiraceae.ND3007.group	0.00413962	0.0078796	0.599465	922	0.9343
metab_100001108	3-methylxanthine		Xenobiotics	Xanthine Metabolism	family.Streptococcaceae	-0.00758988	0.0144525	0.599602	922	0.9343
metab_100001126	gamma-glutamylvaline		Peptide	Gamma-glutamyl Amino Acid	order.Rhodospirillales	-0.00462031	0.00879713	0.599571	922	0.9343
metab_100001170	3-hydroxy-2-ethylpropionate		Amino Acid	Leucine, Isoleucine and Valine Metabolism	Species.parasanguinis	-0.00924885	0.0176074	0.599518	922	0.9343
metab_100001276	N-acetylisoleucine		Amino Acid	Leucine, Isoleucine and Valine Metabolism	Species.catus	-0.00321066	0.00611337	0.599584	922	0.9343
metab_100001337	linolenate [alpha or gamma; (18:3n3 or 6)]		Lipid	Long Chain Polyunsaturated Fatty Acid (n3 and n6)	genus.Oscillibacter	-0.00593295	0.011297	0.59959	922	0.9343
metab_100001397	1,3,7-trimethylurate		Xenobiotics	Xanthine Metabolism	genus.Frisingicoccus	-0.0150583	0.0286632	0.59947	922	0.9343
metab_100001417	phenylacetylglutamine		Peptide	Acetylated Peptides	Species.succinatiphilus	-0.0207535	0.0395118	0.599542	922	0.9343
metab_100001501	oleoylcarnitine (C18:1)		Lipid	Fatty Acid Metabolism (Acyl Carnitine, Monounsaturated)	Species.angulatum	-0.0104334	0.0198668	0.599597	922	0.9343
metab_100001593	glutarylcarnitine (C5-DC)		Amino Acid	Lysine Metabolism	family.Veillonellaceae	-0.00414771	0.00789709	0.599561	922	0.9343
metab_100001620	glycerophosphoethanolamine		Lipid	Phospholipid Metabolism	order.Victivallales	-0.00907356	0.0172747	0.59954	922	0.9343
metab_100001730	3,4-dihydroxybutyrate		Lipid	Fatty Acid, Dihydroxy	Species.glucerasea	0.00750258	0.0142851	0.599573	922	0.9343
metab_100001851	N-acetylserine		Amino Acid	Glycine, Serine and Threonine Metabolism	family.Oscillospiraceae	0.00704651	0.0134152	0.599531	922	0.9343
metab_100001851	N-acetylserine		Amino Acid	Glycine, Serine and Threonine Metabolism	Species.rubiinfantis	-0.00994293	0.0189274	0.599493	922	0.9343
metab_100001989	glycocholenate sulfate*		Lipid	Secondary Bile Acid Metabolism	Species.animalis	0.00947412	0.0180392	0.599579	922	0.9343
metab_100002106	sphingomyelin (d18:1/18:1, d18:2/18:0)		Lipid	Sphingomyelins	family.Selenomonadaceae	-0.00434763	0.00827722	0.599538	922	0.9343
metab_100002458	3-methylglutaconate		Amino Acid	Leucine, Isoleucine and Valine Metabolism	Species.distasonis	-0.00454335	0.00864964	0.599531	922	0.9343
metab_100002679	gamma-carboxyglutamate		Amino Acid	Glutamate Metabolism	genus.Erysipelatoclostridium	-0.00392318	0.00747087	0.599623	922	0.9343
metab_100002679	gamma-carboxyglutamate		Amino Acid	Glutamate Metabolism	genus.Anaerofustis	-0.00937813	0.0178537	0.599521	922	0.9343
metab_100002796	cis-4-decenoate (10:1n6)*		Lipid	Medium Chain Fatty Acid	genus.Lachnospiraceae.NK4A136.group	0.00619734	0.0118005	0.599591	922	0.9343
metab_100004575	N2,N5-diacetylornithine		Amino Acid	Urea cycle; Arginine and Proline Metabolism	genus.Phascolarctobacterium	0.00323987	0.0061675	0.599496	922	0.9343
metab_100005850	3-methylglutarylcarnitine (2)		Amino Acid	Leucine, Isoleucine and Valine Metabolism	order.Flavobacteriales	-0.0136324	0.025952	0.59951	922	0.9343
metab_100006005	5alpha-androstan-3alpha,17beta-diol monosulfate (2)		Lipid	Androgenic Steroids	genus.Akkermansia	0.00599085	0.0114081	0.599618	922	0.9343
metab_100006294	behenoyl sphingomyelin (d18:1/22:0)*		Lipid	Sphingomyelins	Species.disporicum	0.00682638	0.0129941	0.599475	922	0.9343
metab_100006614	adipoylcarnitine (C6-DC)		Lipid	Fatty Acid Metabolism (Acyl Carnitine, Dicarboxylate)	Species.stercoris	-0.00556525	0.0105937	0.599482	922	0.9343
metab_100006641	glycochenodeoxycholate 3-sulfate		Lipid	Primary Bile Acid Metabolism	Species.mutans	0.0137339	0.0261456	0.599515	922	0.9343
metab_100008903	1,2-dilinoleoyl-GPC (18:2/18:2)		Lipid	Phosphatidylcholine (PC)	Species.biformis	0.00616003	0.011727	0.599516	922	0.9343
metab_100008930	oleate/vaccenate (18:1)		Lipid	Long Chain Monounsaturated Fatty Acid	genus.Granulicatella	-0.0168735	0.0321193	0.599479	922	0.9343
metab_100008954	palmitoyl dihydrosphingomyelin (d18:0/16:0)*		Lipid	Dihydrosphingomyelins	family.UCG.010	0.00366951	0.00698489	0.599471	922	0.9343
metab_100008998	gamma-tocopherol/beta-tocopherol		Cofactors and Vitamins	Tocopherol Metabolism	class.Methanobacteria	-0.011349	0.0216104	0.599601	922	0.9343
metab_100008998	gamma-tocopherol/beta-tocopherol		Cofactors and Vitamins	Tocopherol Metabolism	genus..Eubacterium..siraeum.group	-0.00423331	0.00806012	0.599564	922	0.9343
metab_100009271	(S)-3-hydroxybutyrylcarnitine		Lipid	Fatty Acid Metabolism (Acyl Carnitine, Hydroxy)	family.Atopobiaceae	0.00759301	0.0144565	0.599553	922	0.9343
metab_100009271	(S)-3-hydroxybutyrylcarnitine		Lipid	Fatty Acid Metabolism (Acyl Carnitine, Hydroxy)	Species.eggerthii	-0.00402812	0.007668	0.599495	922	0.9343
metab_100009271	(S)-3-hydroxybutyrylcarnitine		Lipid	Fatty Acid Metabolism (Acyl Carnitine, Hydroxy)	Species.ndongoniae	0.0114061	0.0217157	0.599542	922	0.9343
metab_100009343	1-linoleoyl-2-linolenoyl-GPC (18:2/18:3)*		Lipid	Phosphatidylcholine (PC)	genus.Roseburia	0.00822924	0.0156699	0.599602	922	0.9343
metab_100010923	linoleoyl-arachidonoyl-glycerol (18:2/20:4) [2]*		Lipid	Diacylglycerol	Species.thetaiotaomicron	0.00531104	0.0101109	0.59952	922	0.9343
metab_100010950	stearoyl-arachidonoyl-glycerol (18:0/20:4) [2]*		Lipid	Diacylglycerol	family.Coriobacteriaceae	0.0052852	0.0100641	0.599607	922	0.9343
metab_100015640	N-palmitoylserine		Lipid	Endocannabinoid	Species.senegalensis	0.00730491	0.0139106	0.599622	922	0.9343
metab_100015735	ceramide (d18:1/14:0, d16:1/16:0)*		Lipid	Ceramides	genus.Agathobacter	-0.00512408	0.00975678	0.599588	922	0.9343
metab_100015788	sphingomyelin (d18:2/18:1)*		Lipid	Sphingomyelins	class.Methanobacteria	0.0083018	0.0158075	0.599589	922	0.9343
metab_100015788	sphingomyelin (d18:2/18:1)*		Lipid	Sphingomyelins	Species.intestini	-0.00695366	0.0132367	0.599483	922	0.9343
metab_100015835	cerotoylcarnitine (C26)*		Lipid	Fatty Acid Metabolism (Acyl Carnitine, Long Chain Saturated)	family.Hafniaceae	0.012345	0.0235057	0.599582	922	0.9343
metab_100015838	eicosenoylcarnitine (C20:1)*		Lipid	Fatty Acid Metabolism (Acyl Carnitine, Monounsaturated)	phylum.Bacteroidota	0.00694051	0.0132151	0.599579	922	0.9343
metab_100015966	carotene diol (1)		Cofactors and Vitamins	Vitamin A Metabolism	genus.Senegalimassilia	-0.00520765	0.00991408	0.599521	922	0.9343
metab_100019981	heptenedioate (C7:1-DC)*		Lipid	Fatty Acid, Dicarboxylate	genus.Anaerofustis	0.0112162	0.021359	0.599624	922	0.9343
metab_100020014	glucuronide of C10H18O2 (7)*		Partially Characterized Molecules	Partially Characterized Molecules	Species.caccae	0.00729807	0.0138962	0.599587	922	0.9343
metab_100020217	N,N,N-trimethyl-alanylproline betaine (TMAP)		Amino Acid	Urea cycle; Arginine and Proline Metabolism	genus.GCA.900066755	-0.0154259	0.0293651	0.599496	922	0.9343
metab_100020360	8-methoxykynurenate		Amino Acid	Tryptophan Metabolism	genus.Olsenella	0.00866137	0.0164883	0.599504	922	0.9343
metab_100020479	indoleacetoylcarnitine*		Amino Acid	Tryptophan Metabolism	phylum.Euryarchaeota	0.0151364	0.0288167	0.59953	922	0.9343
metab_100020487	N-acetyl-isoputreanine		Amino Acid	Polyamine Metabolism	genus.Anaerosporobacter	0.0131885	0.0251098	0.599552	922	0.9343
metab_100020504	sulfate of piperine metabolite C18H21NO3 (3)*		Xenobiotics	Food Component/Plant	genus.Butyricimonas	-0.00928671	0.0176782	0.599491	922	0.9343
metab_100021141	3-hydroxydecanoylcarnitine		Lipid	Fatty Acid Metabolism (Acyl Carnitine, Hydroxy)	Species.muciniphila	0.00435412	0.00829141	0.599619	922	0.9343
metab_100021162	palmitoyl-sphingosine-phosphoethanolamine (d18:1/16:0)		Lipid	Ceramide PEs	Species.scindens	0.0117646	0.0224004	0.599578	922	0.9343
metab_100021839	2-methoxyhydroquinone sulfate (1)		Xenobiotics	Benzoate Metabolism	family.Sutterellaceae	0.00878624	0.0167317	0.599627	922	0.9343
metab_100022013	tetrahydrocortisol glucuronide		Lipid	Corticosteroids	family.Christensenellaceae	-0.00525062	0.00999522	0.599496	922	0.9343
metab_1021	5-oxoproline		Amino Acid	Glutathione Metabolism	genus.Intestinimonas	-0.00273084	0.00520013	0.599611	922	0.9343
metab_1254	glycerol		Lipid	Glycerolipid Metabolism	Species.rubiinfantis	-0.0132997	0.0253188	0.599512	922	0.9343
metab_1342	3-methoxytyrosine		Amino Acid	Tyrosine Metabolism	genus.Anaerofustis	0.00867699	0.0165209	0.599567	922	0.9343
metab_1442	beta-hydroxyisovalerate		Amino Acid	Leucine, Isoleucine and Valine Metabolism	genus.Desulfovibrio	0.00313889	0.0059774	0.599627	922	0.9343
metab_1526	1-palmitoyl-2-oleoyl-GPE (16:0/18:1)		Lipid	Phosphatidylethanolamine (PE)	genus.Catenibacterium	-0.0056198	0.0106992	0.599538	922	0.9343
metab_1538	stearoyl sphingomyelin (d18:1/18:0)		Lipid	Sphingomyelins	genus..Eubacterium..fissicatena.group	-0.00492862	0.00938548	0.599622	922	0.9343
metab_1869	2-hydroxyhippurate (salicylurate)		Xenobiotics	Benzoate Metabolism	Species.parasanguinis	-0.0403155	0.076752	0.599526	922	0.9343
metab_2051	methylsuccinate		Amino Acid	Leucine, Isoleucine and Valine Metabolism	family.Butyricicoccaceae	0.00440891	0.00839558	0.599612	922	0.9343
metab_235	2-hydroxyphenylacetate		Amino Acid	Phenylalanine Metabolism	family.Muribaculaceae	0.00434375	0.00827048	0.599567	922	0.9343
metab_278	cysteinylglycine		Amino Acid	Glutathione Metabolism	family.UCG.011	0.00936693	0.0178364	0.599605	922	0.9343
metab_363	myo-inositol		Lipid	Inositol Metabolism	genus.Lactiplantibacillus	-0.00949109	0.0180671	0.59949	922	0.9343
metab_561	glutamate		Amino Acid	Glutamate Metabolism	genus.Lachnospiraceae.UCG.009	0.0113962	0.0216985	0.599569	922	0.9343
metab_825	uracil		Nucleotide	Pyrimidine Metabolism, Uracil containing	order.Eubacteriales	-0.00728584	0.0138699	0.599507	922	0.9343
metab_881	cytosine		Nucleotide	Pyrimidine Metabolism, Cytidine containing	Species.longoviformis	0.0237552	0.0452282	0.599555	922	0.9343
metab_93	alpha-ketoglutarate		Energy	TCA Cycle	genus.Intestinimonas	-0.00385007	0.00733033	0.599558	922	0.9343
metab_98	kynurenate		Amino Acid	Tryptophan Metabolism	family.Family.XI	-0.0100443	0.0191196	0.599477	922	0.9343
metab_999912101	X - 12101		NA	NA	Species.delbrueckii	0.00754772	0.0143667	0.599461	922	0.9343
metab_999912407	X - 12407		NA	NA	genus.Papillibacter	-0.0311115	0.0592272	0.599512	922	0.9343
metab_999917612	X - 17612		NA	NA	Species.coprocola	0.00716737	0.0136472	0.599583	922	0.9343
metab_999918888	X - 18888		NA	NA	genus.Turicibacter	0.00482188	0.00918023	0.599544	922	0.9343
metab_999924422	X - 24422		NA	NA	genus.Cloacibacillus	-0.0108466	0.0206504	0.599542	922	0.9343
metab_999924473	X - 24473		NA	NA	family.Erysipelatoclostridiaceae	0.0073028	0.0139037	0.599547	922	0.9343
metab_999924494	X - 24494		NA	NA	genus.Bilophila	-0.00658798	0.0125424	0.599536	922	0.9343
metab_999926097	X - 26097		NA	NA	genus.Cloacibacillus	-0.0070567	0.0134374	0.599608	922	0.9343
metab_100001266	N-acetylarginine		Amino Acid	Urea cycle; Arginine and Proline Metabolism	genus.Cloacibacillus	-0.0121346	0.0231084	0.599632	922	0.934302
metab_100001851	N-acetylserine		Amino Acid	Glycine, Serine and Threonine Metabolism	genus.Defluviitaleaceae.UCG.011	0.00432107	0.00822881	0.599635	922	0.934302
metab_482	lactate		Carbohydrate	Glycolysis, Gluconeogenesis, and Pyruvate Metabolism	Species.salyersiae	0.00708316	0.0134888	0.599634	922	0.934302
metab_100001851	N-acetylserine		Amino Acid	Glycine, Serine and Threonine Metabolism	family.Victivallaceae	-0.00934795	0.0178023	0.599647	922	0.934312
metab_100002113	cysteine sulfinic acid		Amino Acid	Methionine, Cysteine, SAM and Taurine Metabolism	order.RF39	0.00368007	0.00700838	0.599647	922	0.934312
metab_922	N-stearoyl-sphinganine (d18:0/18:0)*		Lipid	Dihydroceramides	genus.Papillibacter	-0.0185886	0.0354002	0.599646	922	0.934312
metab_100020261	glutamine conjugate of C6H10O2 (1)*		Partially Characterized Molecules	Partially Characterized Molecules	family.Butyricicoccaceae	-0.00714611	0.0136093	0.599651	922	0.934313
metab_999926111	X - 26111		NA	NA	Species.plebeius	0.0106952	0.0203684	0.599652	922	0.934313
metab_100022007	bilirubin degradation product, C17H18N2O4 (3)**		Partially Characterized Molecules	Partially Characterized Molecules	Species.callidus	-0.00568049	0.0108184	0.59966	922	0.934323
metab_100002875	1-(1-enyl-palmitoyl)-GPC (P-16:0)*		Lipid	Lysoplasmalogen	Species.wadsworthia	-0.0056505	0.0107616	0.59967	922	0.934323
metab_100004326	3-acetylphenol sulfate		Xenobiotics	Chemical	Species.virosa	-0.012565	0.0239301	0.599664	922	0.934323
metab_100008980	1-stearoyl-2-linoleoyl-GPC (18:0/18:2)*		Lipid	Phosphatidylcholine (PC)	genus.Catenibacterium	0.00238571	0.00454367	0.599671	922	0.934323
metab_100015965	ethyl alpha-glucopyranoside		Xenobiotics	Food Component/Plant	order.Izemoplasmatales	0.0205011	0.0390446	0.599666	922	0.934323
metab_182	quinolinate		Cofactors and Vitamins	Nicotinate and Nicotinamide Metabolism	genus.Limosilactobacillus	0.00871036	0.0165891	0.599669	922	0.934323
metab_100015838	eicosenoylcarnitine (C20:1)*		Lipid	Fatty Acid Metabolism (Acyl Carnitine, Monounsaturated)	Species.comes	0.00382067	0.00727675	0.599678	922	0.934331
metab_100001092	trigonelline (N'-methylnicotinate)		Cofactors and Vitamins	Nicotinate and Nicotinamide Metabolism	Species.eggerthii	0.00790427	0.0150545	0.599684	922	0.934332
metab_100001658	taurolithocholate 3-sulfate		Lipid	Secondary Bile Acid Metabolism	order.Burkholderiales	-0.00885618	0.0168675	0.599684	922	0.934332
metab_181	laurate (12:0)		Lipid	Medium Chain Fatty Acid	family.Methanobacteriaceae	-0.0127268	0.0242396	0.599685	922	0.934332
metab_100001254	N-acetyltryptophan		Amino Acid	Tryptophan Metabolism	Species.xylaniphila	-0.0082836	0.0157783	0.599715	922	0.934335
metab_100001606	cholesterol sulfate		Lipid	Sterol	genus.Succinivibrio	0.00999793	0.019044	0.599721	922	0.934335
metab_100001951	bilirubin (E,Z or Z,E)*		Cofactors and Vitamins	Hemoglobin and Porphyrin Metabolism	Species.massiliensis.8	-0.0132885	0.0253118	0.599719	922	0.934335
metab_100002026	androstenediol (3alpha, 17alpha) monosulfate (2)		Lipid	Androgenic Steroids	family.Carnobacteriaceae	-0.017576	0.033477	0.599702	922	0.934335
metab_100002199	tridecenedioate (C13:1-DC)*		Lipid	Fatty Acid, Dicarboxylate	Species.copri	-0.00535255	0.0101956	0.599724	922	0.934335
metab_100003641	valylglycine		Peptide	Dipeptide	family..Clostridium..methylpentosum.group	-0.00570048	0.0108576	0.599698	922	0.934335
metab_100008957	sphingomyelin (d18:2/24:1, d18:1/24:2)*		Lipid	Sphingomyelins	Species.distasonis	0.00310592	0.00591602	0.599713	922	0.934335
metab_100008991	1-palmitoyl-2-docosahexaenoyl-GPE (16:0/22:6)*		Lipid	Phosphatidylethanolamine (PE)	genus.Flavonifractor	-0.00571342	0.0108827	0.599714	922	0.934335
metab_100010936	oleoyl-arachidonoyl-glycerol (18:1/20:4) [1]*		Lipid	Diacylglycerol	genus..Ruminococcus..gnavus.group	0.00503816	0.00959627	0.599706	922	0.934335
metab_100015752	glycosyl-N-(2-hydroxynervonoyl)-sphingosine (d18:1/24:1(2OH))*		Lipid	Hexosylceramides (HCER)	genus.Pygmaiobacter	0.013544	0.0257965	0.599691	922	0.934335
metab_100020377	ethyl beta-glucopyranoside		Xenobiotics	Food Component/Plant	Species.cateniformis	-0.0214689	0.0408932	0.599715	922	0.934335
metab_100020487	N-acetyl-isoputreanine		Amino Acid	Polyamine Metabolism	genus..Eubacterium..eligens.group	0.00398665	0.00759361	0.599714	922	0.934335
metab_100020542	11beta-hydroxyetiocholanolone glucuronide*		Lipid	Androgenic Steroids	genus.Barnesiella	0.00517267	0.00985244	0.599704	922	0.934335
metab_100021198	picolinoylglycine		Lipid	Fatty Acid Metabolism (Acyl Glycine)	Species.dentium	-0.0102949	0.0196082	0.599692	922	0.934335
metab_100021331	metabolonic lactone sulfate		Partially Characterized Molecules	Partially Characterized Molecules	genus.UCG.005	-0.00659086	0.0125536	0.599703	922	0.934335
metab_999911372	X - 11372		NA	NA	order.Actinomycetales	-0.0145591	0.0277325	0.599725	922	0.934335
metab_999912112	X - 12112		NA	NA	genus.Tuzzerella	0.0137899	0.0262661	0.599709	922	0.934335
metab_999923593	X - 23593		NA	NA	family.Enterobacteriaceae	0.00277755	0.00529071	0.599724	922	0.934335
metab_999925828	X - 25828		NA	NA	order.Izemoplasmatales	0.00442753	0.00843308	0.599701	922	0.934335
metab_100008954	palmitoyl dihydrosphingomyelin (d18:0/16:0)*		Lipid	Dihydrosphingomyelins	genus.Monoglobus	-0.0046581	0.00887298	0.59973	922	0.934341
metab_999913507	X - 13507		NA	NA	family.Methanobacteriaceae	-0.0152385	0.0290272	0.599734	922	0.934343
metab_100009246	2-methylserine		Amino Acid	Glycine, Serine and Threonine Metabolism	family.Family.XI	0.0129576	0.0246826	0.599737	922	0.934344
metab_1001	trans-4-hydroxyproline		Amino Acid	Urea cycle; Arginine and Proline Metabolism	genus.Monoglobus	-0.00535007	0.0101913	0.59974	922	0.934346
metab_100001743	tryptophan betaine		Amino Acid	Tryptophan Metabolism	family.Christensenellaceae	-0.014114	0.0268877	0.599768	922	0.93435
metab_100001851	N-acetylserine		Amino Acid	Glycine, Serine and Threonine Metabolism	family.Pasteurellaceae	0.00488983	0.00931513	0.59976	922	0.93435
metab_100001990	taurocholenate sulfate*		Lipid	Secondary Bile Acid Metabolism	genus.FD2005	-0.0129569	0.0246831	0.599764	922	0.93435
metab_100006105	4-methylguaiacol sulfate		Xenobiotics	Benzoate Metabolism	Species.saccharivorans	0.0117417	0.0223681	0.599762	922	0.93435
metab_100020425	1-carboxyethylleucine	N-lactoyl leucine	Amino Acid	Leucine, Isoleucine and Valine Metabolism	genus.Lachnospiraceae.UCG.001	0.00382025	0.00727769	0.599766	922	0.93435
metab_100021992	cis-3,4-methyleneheptanoylglycine		Lipid	Fatty Acid Metabolism (Acyl Glycine)	Species.nordii	0.0207392	0.039507	0.599749	922	0.93435
metab_1128	2-aminobutyrate		Amino Acid	Glutathione Metabolism	genus.Phascolarctobacterium	0.00245796	0.00468231	0.599751	922	0.93435
metab_330	fumarate		Energy	TCA Cycle	Species.sedimentorum	-0.00556179	0.010595	0.599754	922	0.93435
metab_409	malate		Energy	TCA Cycle	genus.Lactonifactor	-0.0106582	0.0203044	0.599769	922	0.93435
metab_849	caffeine		Xenobiotics	Xanthine Metabolism	family.Butyricicoccaceae	0.0151629	0.0288856	0.599762	922	0.93435
metab_999912798	X - 12798		NA	NA	genus.Lachnospiraceae.UCG.004	-0.0054009	0.0102886	0.599757	922	0.93435
metab_999917010	X - 17010		NA	NA	Species.shahii	-0.00470696	0.00896647	0.599748	922	0.93435
metab_999924947	X - 24947		NA	NA	genus.Monoglobus	0.00997717	0.0190062	0.599754	922	0.93435
metab_100001403	5-acetylamino-6-amino-3-methyluracil		Xenobiotics	Xanthine Metabolism	Species.vadensis	-0.0416806	0.0794047	0.599774	922	0.934355
metab_100020631	4-methylhexanoylglutamine		Lipid	Fatty Acid Metabolism (Acyl Glutamine)	genus.Olsenella	-0.0106195	0.0202312	0.599778	922	0.934358
metab_815	tyrosine		Amino Acid	Tyrosine Metabolism	class.Verrucomicrobiae	0.00279138	0.00531787	0.59978	922	0.934359
metab_100001181	docosapentaenoate (n3 DPA; 22:5n3)		Lipid	Long Chain Polyunsaturated Fatty Acid (n3 and n6)	genus..Ruminococcus..torques.group	0.0091566	0.0174447	0.599788	922	0.934368
metab_100001569	1-oleoyl-GPE (18:1)		Lipid	Lysophospholipid	genus.Enterorhabdus	-0.0059016	0.0112435	0.599791	922	0.934368
metab_100001051	1-methylhistidine		Amino Acid	Histidine Metabolism	order.RF39	0.0042322	0.00806309	0.599794	922	0.934369
metab_999916087	X - 16087		NA	NA	Species.callidus	0.00605409	0.0115342	0.599795	922	0.934369
metab_999921607	X - 21607		NA	NA	genus.Anaeroplasma	-0.00765349	0.0145815	0.5998	922	0.934373
metab_100004328	sphingomyelin (d18:1/14:0, d16:1/16:0)*		Lipid	Sphingomyelins	genus.Eubacterium	0.00906477	0.0172707	0.599809	922	0.934379
metab_566	valine		Amino Acid	Leucine, Isoleucine and Valine Metabolism	genus.Lachnospiraceae.NK4B4.group	0.00767391	0.0146208	0.59981	922	0.934379
metab_999911478	X - 11478		NA	NA	genus..Bacteroides..pectinophilus.group	0.011347	0.0216189	0.599809	922	0.934379
metab_999921319	X - 21319		NA	NA	genus.CHKCI001	0.0234825	0.0447406	0.599812	922	0.934379
metab_100001315	p-cresol sulfate		Xenobiotics	Benzoate Metabolism	Species.nordii	-0.0252082	0.0480293	0.599818	922	0.934379
metab_100009345	1-palmitoleoyl-2-linolenoyl-GPC (16:1/18:3)*		Lipid	Phosphatidylcholine (PC)	Species.evryensis	-0.0175101	0.0333619	0.599816	922	0.934379
metab_297	sphingosine		Lipid	Sphingosines	Species.pleomorphus	-0.0190399	0.0362767	0.599816	922	0.934379
metab_100010955	perfluorooctanesulfonate (PFOS)		Xenobiotics	Chemical	genus.Mogibacterium	-0.0106718	0.0203333	0.599822	922	0.934383
metab_100000802	acetylcarnitine (C2)		Lipid	Fatty Acid Metabolism (Acyl Carnitine, Short Chain)	family.Bacteroidaceae	0.00588881	0.0112203	0.599828	922	0.934386
metab_100021141	3-hydroxydecanoylcarnitine		Lipid	Fatty Acid Metabolism (Acyl Carnitine, Hydroxy)	genus.Anaerofilum	-0.0117635	0.0224137	0.599827	922	0.934386
metab_565	tryptophan		Amino Acid	Tryptophan Metabolism	genus.Marvinbryantia	-0.00279973	0.00533454	0.599832	922	0.934388
metab_999923644	X - 23644		NA	NA	genus.FD2005	0.0274765	0.0523533	0.599834	922	0.934388
metab_100004083	glycohyocholate		Lipid	Secondary Bile Acid Metabolism	genus.Parabacteroides	0.00694003	0.0132236	0.599839	922	0.934393
metab_100001126	gamma-glutamylvaline		Peptide	Gamma-glutamyl Amino Acid	family.Lachnospiraceae	-0.0150005	0.028585	0.599875	922	0.934397
metab_100001425	5,6-dihydrouridine		Nucleotide	Pyrimidine Metabolism, Uracil containing	family.Defluviitaleaceae	-0.00334673	0.00637734	0.599864	922	0.934397
metab_100001562	2-palmitoyl-GPC (16:0)*		Lipid	Lysophospholipid	genus.GCA.900066755	0.0126253	0.0240593	0.599882	922	0.934397
metab_100001594	beta-hydroxyisovaleroylcarnitine		Amino Acid	Leucine, Isoleucine and Valine Metabolism	genus.Anaerofilum	-0.00808465	0.0154058	0.599867	922	0.934397
metab_100001624	3-(3-hydroxyphenyl)propionate		Xenobiotics	Benzoate Metabolism	family.Tannerellaceae	-0.0131928	0.025139	0.599855	922	0.934397
metab_100001654	1-arachidonoyl-GPI (20:4)*		Lipid	Lysophospholipid	genus.Lachnospiraceae.UCG.010	-0.00377527	0.00719433	0.599884	922	0.934397
metab_100003258	2-O-methylascorbic acid		Cofactors and Vitamins	Ascorbate and Aldarate Metabolism	Species.massiliensis.6	-0.0111539	0.0212537	0.599852	922	0.934397
metab_100004208	guaiacol sulfate		Xenobiotics	Benzoate Metabolism	Species.salyersiae	-0.0108326	0.0206431	0.599884	922	0.934397
metab_100004328	sphingomyelin (d18:1/14:0, d16:1/16:0)*		Lipid	Sphingomyelins	genus..Eubacterium..hallii.group	0.00472256	0.00899931	0.599874	922	0.934397
metab_100006430	arabitol/xylitol		Carbohydrate	Pentose Metabolism	order.Rhodospirillales	-0.00366747	0.00698878	0.599877	922	0.934397
metab_100008904	1-stearoyl-2-oleoyl-GPC (18:0/18:1)		Lipid	Phosphatidylcholine (PC)	Species.parvulum	0.0142328	0.0271226	0.599881	922	0.934397
metab_100009232	thioproline		Xenobiotics	Chemical	Species.eggerthii	-0.00347525	0.00662212	0.599857	922	0.934397
metab_100010895	2'-O-methylcytidine		Nucleotide	Pyrimidine Metabolism, Cytidine containing	Species.fragilis	0.0038087	0.00725782	0.599872	922	0.934397
metab_100015752	glycosyl-N-(2-hydroxynervonoyl)-sphingosine (d18:1/24:1(2OH))*		Lipid	Hexosylceramides (HCER)	genus..Eubacterium..brachy.group	0.00661966	0.0126135	0.599848	922	0.934397
metab_100015840	dihomo-linolenoylcarnitine (C20:3n3 or 6)*		Lipid	Fatty Acid Metabolism (Acyl Carnitine, Polyunsaturated)	genus..Eubacterium..nodatum.group	0.00787068	0.0149984	0.599876	922	0.934397
metab_100020205	hydroxyasparagine**		Amino Acid	Alanine and Aspartate Metabolism	Species.thetaiotaomicron	0.00334025	0.00636473	0.599849	922	0.934397
metab_100020276	sphingomyelin (d17:1/14:0, d16:1/15:0)*		Lipid	Sphingomyelins	genus.Oribacterium	-0.00929564	0.0177127	0.599852	922	0.934397
metab_100020541	11beta-hydroxyandrosterone glucuronide		Lipid	Androgenic Steroids	family.Erysipelotrichaceae	0.00507927	0.00967926	0.599882	922	0.934397
metab_480	proline		Amino Acid	Urea cycle; Arginine and Proline Metabolism	order.Burkholderiales	-0.00331298	0.00631272	0.599846	922	0.934397
metab_62	12,13-DiHOME		Lipid	Fatty Acid, Dihydroxy	family.Lactobacillaceae	-0.00406037	0.00773757	0.599881	922	0.934397
metab_803	mannose		Carbohydrate	Fructose, Mannose and Galactose Metabolism	family.UCG.011	0.00691533	0.0131776	0.599867	922	0.934397
metab_100002679	gamma-carboxyglutamate		Amino Acid	Glutamate Metabolism	family.Peptostreptococcaceae	-0.0033804	0.00644209	0.599897	922	0.934413
metab_100019968	lyxonate		Carbohydrate	Pentose Metabolism	genus.Lachnospira	-0.00453421	0.00864096	0.599898	922	0.934413
metab_100001197	10-undecenoate (11:1n1)		Lipid	Medium Chain Fatty Acid	genus.Rothia	-0.0179938	0.0342924	0.599912	922	0.934414
metab_100001276	N-acetylisoleucine		Amino Acid	Leucine, Isoleucine and Valine Metabolism	class.Alphaproteobacteria	-0.00375901	0.00716381	0.599907	922	0.934414
metab_100001562	2-palmitoyl-GPC (16:0)*		Lipid	Lysophospholipid	genus.Paraprevotella	0.0029098	0.00554553	0.599915	922	0.934414
metab_100005864	methyl glucopyranoside (alpha + beta)		Xenobiotics	Food Component/Plant	class.Cyanobacteriia	0.0310625	0.0591999	0.599919	922	0.934414
metab_100008998	gamma-tocopherol/beta-tocopherol		Cofactors and Vitamins	Tocopherol Metabolism	family.Pseudomonadaceae	0.013765	0.0262329	0.599907	922	0.934414
metab_100021457	(2-butoxyethoxy)acetic acid		Xenobiotics	Chemical	Species.fragilis	-0.00488118	0.00930245	0.599909	922	0.934414
metab_1124	citrate		Energy	TCA Cycle	genus.Lachnospiraceae.NK4A136.group	0.002401	0.0045759	0.599918	922	0.934414
metab_55	1-methylnicotinamide		Cofactors and Vitamins	Nicotinate and Nicotinamide Metabolism	genus.Rikenellaceae.RC9.gut.group	-0.0158859	0.0302758	0.599918	922	0.934414
metab_999912906	X - 12906		NA	NA	genus.Escherichia.Shigella	0.00236319	0.00450374	0.599911	922	0.934414
metab_999921467	X - 21467		NA	NA	Species.butyriciproducens	0.0125778	0.0239705	0.59991	922	0.934414
metab_100000257	glucuronate		Carbohydrate	Aminosugar Metabolism	class.Bacilli	-0.00922425	0.017605	0.60044	922	0.934419
metab_100000257	glucuronate		Carbohydrate	Aminosugar Metabolism	family.Enterobacteriaceae	0.00352365	0.00671923	0.600122	922	0.934419
metab_100000263	imidazole lactate		Amino Acid	Histidine Metabolism	order.Clostridiales	0.00350885	0.00669103	0.600123	922	0.934419
metab_100000282	N-acetylglutamate		Amino Acid	Glutamate Metabolism	Species.mucilaginosa	-0.0158198	0.0301611	0.600053	922	0.934419
metab_100000295	tartarate		Xenobiotics	Food Component/Plant	genus..Ruminococcus..gnavus.group	0.00652345	0.0124358	0.600011	922	0.934419
metab_100000453	paraxanthine		Xenobiotics	Xanthine Metabolism	Species.togonis	-0.0200271	0.0381776	0.600007	922	0.934419
metab_100000616	1-stearoyl-2-arachidonoyl-GPI (18:0/20:4)		Lipid	Phosphatidylinositol (PI)	genus.Paraprevotella	-0.00303354	0.00578323	0.600033	922	0.934419
metab_100000711	4-acetylphenol sulfate		Xenobiotics	Benzoate Metabolism	Species.xylaniphila	0.0195459	0.0373036	0.600431	922	0.934419
metab_100000776	palmitoylcarnitine (C16)		Lipid	Fatty Acid Metabolism (Acyl Carnitine, Long Chain Saturated)	genus.Barnesiella	0.00316216	0.00602985	0.600119	922	0.934419
metab_100000802	acetylcarnitine (C2)		Lipid	Fatty Acid Metabolism (Acyl Carnitine, Short Chain)	genus.Holdemania	-0.00592176	0.0112948	0.600207	922	0.934419
metab_100000861	2,3-dihydroxypyridine		Xenobiotics	Food Component/Plant	order.Eubacteriales	-0.0120909	0.0230508	0.600039	922	0.934419
metab_100000998	citramalate		Amino Acid	Glutamate Metabolism	genus.Coprococcus	-0.00657159	0.01254	0.600375	922	0.934419
metab_100001006	N-acetylglycine		Amino Acid	Glycine, Serine and Threonine Metabolism	genus.Family.XIII.AD3011.group	0.00608104	0.0115978	0.60018	922	0.934419
metab_100001055	isobutyrylcarnitine (C4)		Amino Acid	Leucine, Isoleucine and Valine Metabolism	genus.CAG.56	0.00495305	0.00944828	0.600251	922	0.934419
metab_100001064	glycolithocholate		Lipid	Secondary Bile Acid Metabolism	genus.HT002	0.0335927	0.0640995	0.600359	922	0.934419
metab_100001073	androsterone sulfate		Lipid	Androgenic Steroids	genus.Weissella	-0.0245418	0.0467905	0.600059	922	0.934419
metab_100001086	N-(2-furoyl)glycine		Xenobiotics	Food Component/Plant	genus.Monoglobus	-0.0112529	0.0214617	0.600184	922	0.934419
metab_100001104	N-acetyltyrosine		Amino Acid	Tyrosine Metabolism	genus.Negativibacillus	-0.00357595	0.00681697	0.600015	922	0.934419
metab_100001106	1,3-dimethylurate		Xenobiotics	Xanthine Metabolism	Species.hominis	0.00687804	0.013118	0.600185	922	0.934419
metab_100001148	5-hydroxyhexanoate		Lipid	Fatty Acid, Monohydroxy	Species.xylaniphila	0.0128567	0.0245047	0.599948	922	0.934419
metab_100001197	10-undecenoate (11:1n1)		Lipid	Medium Chain Fatty Acid	order.Desulfovibrionales	-0.00459046	0.00876093	0.60043	922	0.934419
metab_100001198	myristoleate (14:1n5)		Lipid	Long Chain Monounsaturated Fatty Acid	Species.provencensis	0.0210658	0.0401653	0.600076	922	0.934419
metab_100001208	1-methyl-4-imidazoleacetate		Amino Acid	Histidine Metabolism	genus.Phascolarctobacterium	-0.00296245	0.00564911	0.600124	922	0.934419
metab_100001211	sebacate (C10-DC)		Lipid	Fatty Acid, Dicarboxylate	genus.Bacteroides	0.00679527	0.0129581	0.600128	922	0.934419
metab_100001229	stearidonate (18:4n3)		Lipid	Long Chain Polyunsaturated Fatty Acid (n3 and n6)	family.Coriobacteriaceae	-0.00630632	0.0120278	0.600192	922	0.934419
metab_100001229	stearidonate (18:4n3)		Lipid	Long Chain Polyunsaturated Fatty Acid (n3 and n6)	genus.Roseburia	-0.00940173	0.0179367	0.600296	922	0.934419
metab_100001247	octanoylcarnitine (C8)		Lipid	Fatty Acid Metabolism (Acyl Carnitine, Medium Chain)	Species.longoviformis	0.019631	0.0374309	0.60009	922	0.934419
metab_100001263	1-palmitoyl-GPC (16:0)		Lipid	Lysophospholipid	order.Flavobacteriales	0.00714756	0.0136397	0.600391	922	0.934419
metab_100001266	N-acetylarginine		Amino Acid	Urea cycle; Arginine and Proline Metabolism	genus.Lachnospiraceae.AC2044.group	0.00539819	0.0103028	0.60044	922	0.934419
metab_100001269	campesterol		Lipid	Sterol	Species.massiliensis.5	0.0150455	0.0286926	0.600154	922	0.934419
metab_100001271	1-stearoyl-GPC (18:0)		Lipid	Lysophospholipid	Species.intestini	0.00712084	0.0135879	0.600369	922	0.934419
metab_100001279	hyocholate		Lipid	Secondary Bile Acid Metabolism	genus.Candidatus.Soleaferrea	-0.0109952	0.0209629	0.600056	922	0.934419
metab_100001294	gamma-glutamylglycine		Peptide	Gamma-glutamyl Amino Acid	Species.rubiinfantis	-0.0112634	0.0214958	0.600422	922	0.934419
metab_100001313	gamma-glutamylmethionine		Peptide	Gamma-glutamyl Amino Acid	genus.Tuzzerella	0.00516052	0.00984421	0.600257	922	0.934419
metab_100001314	gamma-glutamylthreonine		Peptide	Gamma-glutamyl Amino Acid	family.Oxalobacteraceae	-0.00742091	0.0141576	0.600295	922	0.934419
metab_100001334	N-acetylproline		Amino Acid	Urea cycle; Arginine and Proline Metabolism	family.Anaerovoracaceae	-0.00714468	0.0136327	0.60035	922	0.934419
metab_100001391	stearoylcarnitine (C18)		Lipid	Fatty Acid Metabolism (Acyl Carnitine, Long Chain Saturated)	family.Tannerellaceae	0.00427702	0.00815352	0.600019	922	0.934419
metab_100001393	isovalerylcarnitine (C5)		Amino Acid	Leucine, Isoleucine and Valine Metabolism	family.Coriobacteriaceae	-0.00445279	0.00848861	0.600019	922	0.934419
metab_100001395	1-linoleoyl-GPC (18:2)		Lipid	Lysophospholipid	genus.Lactiplantibacillus	-0.0118254	0.0225549	0.600206	922	0.934419
metab_100001400	1-methylurate		Xenobiotics	Xanthine Metabolism	genus.FD2005	-0.0162553	0.031004	0.600203	922	0.934419
metab_100001415	N6-carbamoylthreonyladenosine		Nucleotide	Purine Metabolism, Adenine containing	Species.massiliensis.2	0.00437711	0.00834932	0.600237	922	0.934419
metab_100001511	1-palmitoleoyl-GPC (16:1)*		Lipid	Lysophospholipid	genus.Rikenella	-0.0159808	0.0304724	0.600107	922	0.934419
metab_100001511	1-palmitoleoyl-GPC (16:1)*		Lipid	Lysophospholipid	Species.luti	-0.00857965	0.0163741	0.600425	922	0.934419
metab_100001540	glutamine_degradant*		Partially Characterized Molecules	Partially Characterized Molecules	Species.formigenes	0.0156442	0.0298252	0.60004	922	0.934419
metab_100001541	2-hydroxy-3-methylvalerate		Amino Acid	Leucine, Isoleucine and Valine Metabolism	genus.Eisenbergiella	0.00699293	0.0133324	0.600057	922	0.934419
metab_100001567	1-palmitoyl-GPE (16:0)		Lipid	Lysophospholipid	family.Bifidobacteriaceae	0.00317477	0.00605679	0.600293	922	0.934419
metab_100001569	1-oleoyl-GPE (18:1)		Lipid	Lysophospholipid	Species.glucerasea	0.009798	0.0186834	0.600115	922	0.934419
metab_100001580	docosapentaenoate (n6 DPA; 22:5n6)		Lipid	Long Chain Polyunsaturated Fatty Acid (n3 and n6)	genus.Odoribacter	-0.006119	0.0116669	0.600079	922	0.934419
metab_100001590	isobutyrylglycine		Amino Acid	Leucine, Isoleucine and Valine Metabolism	Species.disporicum	0.00722062	0.0137636	0.599981	922	0.934419
metab_100001613	tetradecanedioate (C14-DC)		Lipid	Fatty Acid, Dicarboxylate	Species.massiliensis.3	0.0063858	0.0121723	0.59998	922	0.934419
metab_100001730	3,4-dihydroxybutyrate		Lipid	Fatty Acid, Dihydroxy	Species.secundus	0.00785189	0.014982	0.600347	922	0.934419
metab_100001731	indoleacetylglutamine		Amino Acid	Tryptophan Metabolism	Species.shahii	-0.00723645	0.0138031	0.600226	922	0.934419
metab_100001755	4-vinylphenol sulfate		Xenobiotics	Benzoate Metabolism	Species.togonis	0.019783	0.0377534	0.600404	922	0.934419
metab_100001810	dimethylarginine (SDMA + ADMA)		Amino Acid	Urea cycle; Arginine and Proline Metabolism	genus.Shuttleworthia	-0.00399489	0.00762038	0.600244	922	0.934419
metab_100001856	1-stearoyl-2-oleoyl-GPE (18:0/18:1)		Lipid	Phosphatidylethanolamine (PE)	genus.Family.XIII.AD3011.group	-0.00728066	0.0138798	0.600027	922	0.934419
metab_100001856	1-stearoyl-2-oleoyl-GPE (18:0/18:1)		Lipid	Phosphatidylethanolamine (PE)	genus.Lachnospiraceae.UCG.004	-0.00493956	0.00942737	0.600438	922	0.934419
metab_100001869	1-stearoyl-2-arachidonoyl-GPC (18:0/20:4)		Lipid	Phosphatidylcholine (PC)	genus.Lachnospiraceae.UCG.003	-0.00538329	0.0102681	0.600219	922	0.934419
metab_100001977	beta-cryptoxanthin		Cofactors and Vitamins	Vitamin A Metabolism	genus.CAG.352	0.00568435	0.0108452	0.600316	922	0.934419
metab_100001977	beta-cryptoxanthin		Cofactors and Vitamins	Vitamin A Metabolism	genus.Parasutterella	-0.00853937	0.0162799	0.600037	922	0.934419
metab_100002009	5alpha-pregnan-3beta,20beta-diol monosulfate (1)		Lipid	Progestin Steroids	genus.FD2005	0.0119364	0.0227748	0.600336	922	0.934419
metab_100002009	5alpha-pregnan-3beta,20beta-diol monosulfate (1)		Lipid	Progestin Steroids	Species.xylaniphila	-0.0189823	0.0362226	0.600377	922	0.934419
metab_100002014	5alpha-pregnan-3beta,20alpha-diol monosulfate (2)		Lipid	Progestin Steroids	family.Tannerellaceae	-0.00717687	0.0136811	0.600004	922	0.934419
metab_100002028	androstenediol (3beta,17beta) monosulfate (1)		Lipid	Androgenic Steroids	family.Pseudomonadaceae	-0.018169	0.0346383	0.600037	922	0.934419
metab_100002102	N-acetyl-beta-alanine		Nucleotide	Pyrimidine Metabolism, Uracil containing	Species.glucerasea	0.0054329	0.010357	0.60002	922	0.934419
metab_100002167	12-HETE		Lipid	Eicosanoid	Species.mayombei	-0.0105165	0.0200493	0.600038	922	0.934419
metab_100002227	4-cholesten-3-one		Lipid	Sterol	Species.glucerasea	-0.00705165	0.0134403	0.599948	922	0.934419
metab_100002254	stearoyl ethanolamide		Lipid	Endocannabinoid	Species.johnsonii	-0.00493368	0.00940549	0.600024	922	0.934419
metab_100002356	(16 or 17)-methylstearate (a19:0 or i19:0)		Lipid	Fatty Acid, Branched	genus.Lachnoclostridium	-0.00533618	0.0101701	0.599929	922	0.934419
metab_100002458	3-methylglutaconate		Amino Acid	Leucine, Isoleucine and Valine Metabolism	genus.Defluviitaleaceae.UCG.011	0.00637957	0.0121671	0.600181	922	0.934419
metab_100002873	1-lignoceroyl-GPC (24:0)		Lipid	Lysophospholipid	genus..Ruminococcus..gauvreauii.group	-0.0027329	0.00521309	0.600243	922	0.934419
metab_100002990	oleoyl-linoleoyl-glycerol (18:1/18:2) [2]		Lipid	Diacylglycerol	family.Enterococcaceae	0.00849427	0.0161918	0.599989	922	0.934419
metab_100003151	linoleoylcarnitine (C18:2)*		Lipid	Fatty Acid Metabolism (Acyl Carnitine, Polyunsaturated)	genus.Holdemania	-0.00619275	0.0118157	0.600331	922	0.934419
metab_100003169	isoleucylglycine		Peptide	Dipeptide	genus.Bacteroides	-0.00430029	0.00820302	0.600248	922	0.934419
metab_100003397	trimethylamine N-oxide		Lipid	Phospholipid Metabolism	Species.massiliensis.2	0.00980849	0.0187091	0.600225	922	0.934419
metab_100003415	N6-methyllysine		Amino Acid	Lysine Metabolism	family.Ethanoligenenaceae	-0.0296155	0.056469	0.600092	922	0.934419
metab_100003892	lanthionine		Amino Acid	Methionine, Cysteine, SAM and Taurine Metabolism	genus.TM7x	0.00871916	0.0166191	0.599959	922	0.934419
metab_100004046	N-acetylcarnosine		Amino Acid	Histidine Metabolism	Species.crossotus	-0.0042711	0.00814676	0.600222	922	0.934419
metab_100004542	2-aminoheptanoate		Lipid	Fatty Acid, Amino	Species.succinatiphilus	-0.0156005	0.0297707	0.600395	922	0.934419
metab_100004634	3-methoxytyramine sulfate		Amino Acid	Tyrosine Metabolism	genus.Subdoligranulum	-0.00439698	0.00839117	0.600409	922	0.934419
metab_100004634	3-methoxytyramine sulfate		Amino Acid	Tyrosine Metabolism	genus.Victivallis	-0.0087944	0.0167819	0.60038	922	0.934419
metab_100005403	etiocholanolone glucuronide		Lipid	Androgenic Steroids	class.Bacteroidia	-0.0124049	0.0236537	0.600104	922	0.934419
metab_100005418	17alpha-hydroxypregnanolone glucuronide		Lipid	Pregnenolone Steroids	Species.provencensis	-0.0196843	0.0375354	0.600118	922	0.934419
metab_100005717	1-palmitoyl-GPG (16:0)*		Lipid	Lysophospholipid	family.Desulfovibrionaceae	0.00404405	0.00770764	0.599936	922	0.934419
metab_100005850	3-methylglutarylcarnitine (2)		Amino Acid	Leucine, Isoleucine and Valine Metabolism	genus.UBA1819	-0.00599784	0.0114436	0.600324	922	0.934419
metab_100005985	sphingomyelin (d18:2/14:0, d18:1/14:1)*		Lipid	Sphingomyelins	Species.massiliensis.6	-0.0151305	0.0288417	0.599988	922	0.934419
metab_100006115	arabonate/xylonate		Carbohydrate	Pentose Metabolism	genus.Faecalicoccus	0.0182783	0.0348681	0.600261	922	0.934419
metab_100006115	arabonate/xylonate		Carbohydrate	Pentose Metabolism	Species.fastidiosa	-0.0251571	0.0479507	0.599961	922	0.934419
metab_100006126	4-vinylguaiacol sulfate		Xenobiotics	Food Component/Plant	order.Christensenellales	-0.0113966	0.0217425	0.600297	922	0.934419
metab_100006126	4-vinylguaiacol sulfate		Xenobiotics	Food Component/Plant	family.Clostridiaceae	0.00790757	0.0150911	0.600417	922	0.934419
metab_100006171	eugenol sulfate		Xenobiotics	Food Component/Plant	genus.Lachnospiraceae.NK4A136.group	-0.0113952	0.0217363	0.600238	922	0.934419
metab_100006260	6-hydroxyindole sulfate		Xenobiotics	Chemical	family.Sutterellaceae	0.00507576	0.00967877	0.600116	922	0.934419
metab_100006361	dopamine 3-O-sulfate		Amino Acid	Tyrosine Metabolism	family.Pseudomonadaceae	-0.0143628	0.0274007	0.600287	922	0.934419
metab_100006430	arabitol/xylitol		Carbohydrate	Pentose Metabolism	family.Victivallaceae	0.00939272	0.0179168	0.600242	922	0.934419
metab_100008903	1,2-dilinoleoyl-GPC (18:2/18:2)		Lipid	Phosphatidylcholine (PC)	Species.tayi	0.00712926	0.0135946	0.600119	922	0.934419
metab_100008985	1-palmitoyl-2-dihomo-linolenoyl-GPC (16:0/20:3n3 or 6)*		Lipid	Phosphatidylcholine (PC)	class.Clostridia	0.0107867	0.0205642	0.600037	922	0.934419
metab_100008985	1-palmitoyl-2-dihomo-linolenoyl-GPC (16:0/20:3n3 or 6)*		Lipid	Phosphatidylcholine (PC)	family.Bacteroidaceae	0.00466334	0.00889343	0.600161	922	0.934419
metab_100008993	1-palmitoyl-2-arachidonoyl-GPI (16:0/20:4)*		Lipid	Phosphatidylinositol (PI)	genus.Granulicatella	0.0168759	0.0321798	0.600113	922	0.934419
metab_100009002	1-(1-enyl-palmitoyl)-2-arachidonoyl-GPE (P-16:0/20:4)*		Lipid	Plasmalogen	order.Victivallales	-0.00997339	0.019026	0.600271	922	0.934419
metab_100009014	1-(1-enyl-palmitoyl)-2-arachidonoyl-GPC (P-16:0/20:4)*		Lipid	Plasmalogen	Species.copri	0.00294702	0.00561791	0.600009	922	0.934419
metab_100009026	behenoyl dihydrosphingomyelin (d18:0/22:0)*		Lipid	Dihydrosphingomyelins	order.Flavobacteriales	-0.0102028	0.0194556	0.60012	922	0.934419
metab_100009026	behenoyl dihydrosphingomyelin (d18:0/22:0)*		Lipid	Dihydrosphingomyelins	Species.johnsonii	-0.00879437	0.0167784	0.600305	922	0.934419
metab_100009028	N-palmitoyl-sphinganine (d18:0/16:0)		Lipid	Dihydroceramides	family..Clostridium..methylpentosum.group	-0.00551703	0.0105255	0.600299	922	0.934419
metab_100009160	1-(1-enyl-palmitoyl)-2-palmitoleoyl-GPC (P-16:0/16:1)*		Lipid	Plasmalogen	genus.Succiniclasticum	-0.00632846	0.0120776	0.600422	922	0.934419
metab_100009406	palmitoleoylcarnitine (C16:1)*		Lipid	Fatty Acid Metabolism (Acyl Carnitine, Monounsaturated)	Species.evryensis	-0.0152076	0.0289873	0.599973	922	0.934419
metab_100010895	2'-O-methylcytidine		Nucleotide	Pyrimidine Metabolism, Cytidine containing	Species.bacterium	0.00314697	0.0060007	0.600108	922	0.934419
metab_100010917	palmitoyl-oleoyl-glycerol (16:0/18:1) [2]*		Lipid	Diacylglycerol	phylum.Firmicutes	-0.0200957	0.0383395	0.600304	922	0.934419
metab_100010918	oleoyl-oleoyl-glycerol (18:1/18:1) [1]*		Lipid	Diacylglycerol	genus.Butyricimonas	0.00713737	0.013612	0.600171	922	0.934419
metab_100010937	oleoyl-arachidonoyl-glycerol (18:1/20:4) [2]*		Lipid	Diacylglycerol	family.Streptococcaceae	0.00520378	0.00992589	0.600226	922	0.934419
metab_100010941	linoleoyl-linoleoyl-glycerol (18:2/18:2) [1]*		Lipid	Diacylglycerol	family.Hungateiclostridiaceae	-0.0190626	0.0363674	0.600293	922	0.934419
metab_100010949	stearoyl-arachidonoyl-glycerol (18:0/20:4) [1]*		Lipid	Diacylglycerol	Species.bacterium.1	-0.0037849	0.00722162	0.600335	922	0.934419
metab_100015620	lactosyl-N-nervonoyl-sphingosine (d18:1/24:1)*		Lipid	Lactosylceramides (LCER)	family.Hydrogenoanaerobacterium	0.0091611	0.0174668	0.600072	922	0.934419
metab_100015623	lactosyl-N-behenoyl-sphingosine (d18:1/22:0)*		Lipid	Lactosylceramides (LCER)	genus.Faecalibacterium	-0.00514179	0.00980821	0.600248	922	0.934419
metab_100015640	N-palmitoylserine		Lipid	Endocannabinoid	family.Anaerofustaceae	-0.00943781	0.0180077	0.600341	922	0.934419
metab_100015681	palmitoleoyl-arachidonoyl-glycerol (16:1/20:4) [2]*		Lipid	Diacylglycerol	genus.Paludicola	0.00742873	0.014167	0.600152	922	0.934419
metab_100015723	hexadecasphingosine (d16:1)*		Lipid	Sphingosines	Species.muciniphila	0.00268482	0.00512071	0.600196	922	0.934419
metab_100015745	glycosyl ceramide (d18:2/24:1, d18:1/24:2)*		Lipid	Hexosylceramides (HCER)	family.Muribaculaceae	0.00386678	0.00737409	0.600149	922	0.934419
metab_100015745	glycosyl ceramide (d18:2/24:1, d18:1/24:2)*		Lipid	Hexosylceramides (HCER)	genus.Lachnospira	-0.00382262	0.00729348	0.600329	922	0.934419
metab_100015745	glycosyl ceramide (d18:2/24:1, d18:1/24:2)*		Lipid	Hexosylceramides (HCER)	Species.isoflavoniconvertens	0.0060087	0.0114606	0.600208	922	0.934419
metab_100015788	sphingomyelin (d18:2/18:1)*		Lipid	Sphingomyelins	Species.luti	-0.00691813	0.0131914	0.600101	922	0.934419
metab_100015835	cerotoylcarnitine (C26)*		Lipid	Fatty Acid Metabolism (Acyl Carnitine, Long Chain Saturated)	Species.scindens	0.0197481	0.0376591	0.600136	922	0.934419
metab_100015836	ximenoylcarnitine (C26:1)*		Lipid	Fatty Acid Metabolism (Acyl Carnitine, Monounsaturated)	genus.UCG.009	0.00592045	0.0112987	0.600414	922	0.934419
metab_100015882	glycosyl ceramide (d18:1/20:0, d16:1/22:0)*		Lipid	Hexosylceramides (HCER)	Species.putredinis	0.00291158	0.00554972	0.599968	922	0.934419
metab_100015965	ethyl alpha-glucopyranoside		Xenobiotics	Food Component/Plant	Species.putredinis	-0.00844966	0.0161197	0.600283	922	0.934419
metab_100015965	ethyl alpha-glucopyranoside		Xenobiotics	Food Component/Plant	Species.filiformis	-0.0204756	0.0390701	0.600358	922	0.934419
metab_100015971	cortolone glucuronide (1)		Lipid	Corticosteroids	class.Desulfovibrionia	-0.00423787	0.00808601	0.60034	922	0.934419
metab_100016038	(N(1) + N(8))-acetylspermidine		Amino Acid	Polyamine Metabolism	order.Erysipelotrichales	-0.00506589	0.00966842	0.600435	922	0.934419
metab_100016038	(N(1) + N(8))-acetylspermidine		Amino Acid	Polyamine Metabolism	genus.Slackia	0.00518809	0.00989041	0.600022	922	0.934419
metab_100019794	hydroxy-CMPF*		Lipid	Fatty Acid, Dicarboxylate	Species.bacterium	0.00800513	0.0152595	0.599993	922	0.934419
metab_100019978	octadecenedioate (C18:1-DC)		Lipid	Fatty Acid, Dicarboxylate	class.Coriobacteriia	-0.00532025	0.0101492	0.600267	922	0.934419
metab_100019981	heptenedioate (C7:1-DC)*		Lipid	Fatty Acid, Dicarboxylate	order.Lactobacillales	0.00427736	0.00815892	0.600232	922	0.934419
metab_100020211	3-hydroxybutyroylglycine**		Lipid	Fatty Acid Metabolism (Acyl Glycine)	family..Clostridium..methylpentosum.group	-0.0086643	0.0165243	0.600174	922	0.934419
metab_100020259	glutamine conjugate of C7H12O2*		Partially Characterized Molecules	Partially Characterized Molecules	genus.Haemophilus	-0.0110435	0.0210529	0.600021	922	0.934419
metab_100020343	tetradecadienoate (14:2)*		Lipid	Long Chain Polyunsaturated Fatty Acid (n3 and n6)	genus.Fusicatenibacter	0.00645324	0.0123149	0.600396	922	0.934419
metab_100020371	N,N-dimethylalanine		Amino Acid	Alanine and Aspartate Metabolism	genus.Eisenbergiella	-0.0103355	0.0197007	0.599975	922	0.934419
metab_100020417	N6,N6-dimethyllysine		Amino Acid	Lysine Metabolism	Species.merdae	0.00533534	0.0101803	0.600349	922	0.934419
metab_100020419	1-carboxyethylphenylalanine	N-lactoyl phenylalanine	Amino Acid	Phenylalanine Metabolism	genus.UC5.1.2E3	-0.00615544	0.0117357	0.600057	922	0.934419
metab_100020478	dodecadienoate (12:2)*		Lipid	Fatty Acid, Dicarboxylate	order.Bifidobacteriales	-0.00386549	0.00737208	0.600171	922	0.934419
metab_100020487	N-acetyl-isoputreanine		Amino Acid	Polyamine Metabolism	genus.Acidaminococcus	-0.00655488	0.0125093	0.600409	922	0.934419
metab_100020492	glucuronide of piperine metabolite C17H21NO3 (4)*		Xenobiotics	Food Component/Plant	Species.intestinalis.2	0.0150668	0.0287329	0.600148	922	0.934419
metab_100020504	sulfate of piperine metabolite C18H21NO3 (3)*		Xenobiotics	Food Component/Plant	order.Bacteroidales	0.0133124	0.0253773	0.600006	922	0.934419
metab_100020578	4-allylcatechol sulfate		Xenobiotics	Benzoate Metabolism	family.Family.XI	0.0287177	0.0547623	0.600126	922	0.934419
metab_100020833	2-ketocaprylate		Amino Acid	Leucine, Isoleucine and Valine Metabolism	family.Oscillospiraceae	-0.0103961	0.0198224	0.600088	922	0.934419
metab_100021104	pregnenetriol disulfate*		Lipid	Pregnenolone Steroids	family.Tannerellaceae	0.0069169	0.0131934	0.600222	922	0.934419
metab_100021131	undecenoylcarnitine (C11:1)		Lipid	Fatty Acid Metabolism (Acyl Carnitine, Monounsaturated)	Species.faecium	0.00462865	0.00882902	0.600233	922	0.934419
metab_100021141	3-hydroxydecanoylcarnitine		Lipid	Fatty Acid Metabolism (Acyl Carnitine, Hydroxy)	genus.Subdoligranulum	-0.00713775	0.0136162	0.600263	922	0.934419
metab_100021141	3-hydroxydecanoylcarnitine		Lipid	Fatty Acid Metabolism (Acyl Carnitine, Hydroxy)	genus.Succinivibrio	-0.0158486	0.0302273	0.600191	922	0.934419
metab_100021324	3,5-dichloro-2,6-dihydroxybenzoic acid		Xenobiotics	Chemical	Species.bacterium	-0.00431607	0.00823364	0.60027	922	0.934419
metab_100021363	vanillic acid glycine		Xenobiotics	Food Component/Plant	Species.hadrus	-0.00982122	0.0187234	0.600032	922	0.934419
metab_100021530	S-carboxyethylcysteine		Amino Acid	Methionine, Cysteine, SAM and Taurine Metabolism	Species.filiformis	0.0134738	0.025683	0.599978	922	0.934419
metab_100021709	branched-chain, straight-chain, or cyclopropyl 12:1 fatty acid*		Partially Characterized Molecules	Partially Characterized Molecules	family.Micrococcaceae	0.0217589	0.0414929	0.600131	922	0.934419
metab_100021727	cis-3,4-methyleneheptanoate		Lipid	Fatty Acid, Branched	class.Cyanobacteriia	0.0214701	0.0409298	0.600021	922	0.934419
metab_100021727	cis-3,4-methyleneheptanoate		Lipid	Fatty Acid, Branched	genus.CAG.56	0.00477195	0.00910326	0.600269	922	0.934419
metab_100021990	3-hydroxyoctanoylcarnitine (1)		Lipid	Fatty Acid Metabolism (Acyl Carnitine, Hydroxy)	Species.paraputrificum	0.0094806	0.0180724	0.6	922	0.934419
metab_100022006	bilirubin degradation product, C17H18N2O4 (2)**		Partially Characterized Molecules	Partially Characterized Molecules	genus.CAG.56	-0.00380887	0.00726274	0.600103	922	0.934419
metab_100022041	N,N-dimethyl-pro-pro		Peptide	Modified Peptides	class.Cyanobacteriia	0.0205483	0.039175	0.600044	922	0.934419
metab_100022041	N,N-dimethyl-pro-pro		Peptide	Modified Peptides	order.Lachnospirales	-0.0184855	0.0352805	0.600439	922	0.934419
metab_100022041	N,N-dimethyl-pro-pro		Peptide	Modified Peptides	Species.senegalensis	-0.0116302	0.0221815	0.600187	922	0.934419
metab_1002	allantoin		Nucleotide	Purine Metabolism, (Hypo)Xanthine/Inosine containing	order.Clostridia.UCG.014	0.00197685	0.00376967	0.600124	922	0.934419
metab_1022	picolinate		Amino Acid	Tryptophan Metabolism	Species.muciniphila	0.0034395	0.00655783	0.60007	922	0.934419
metab_1023	sarcosine		Amino Acid	Glycine, Serine and Threonine Metabolism	genus.Holdemania	-0.00611087	0.0116504	0.600048	922	0.934419
metab_1024	pantothenate		Cofactors and Vitamins	Pantothenate and CoA Metabolism	order.Saccharimonadales	0.00717695	0.0136959	0.600394	922	0.934419
metab_1082	N-acetylleucine		Amino Acid	Leucine, Isoleucine and Valine Metabolism	family.Clostridiaceae	-0.00284769	0.0054292	0.600052	922	0.934419
metab_1105	alpha-tocopherol		Cofactors and Vitamins	Tocopherol Metabolism	genus..Ruminococcus..gauvreauii.group	0.00284267	0.00542394	0.600342	922	0.934419
metab_1105	alpha-tocopherol		Cofactors and Vitamins	Tocopherol Metabolism	Species.senegalensis	-0.00729624	0.0139198	0.600296	922	0.934419
metab_1105	alpha-tocopherol		Cofactors and Vitamins	Tocopherol Metabolism	Species.omnicolens	0.0154969	0.0295611	0.600248	922	0.934419
metab_1231	dihomo-linoleate (20:2n6)		Lipid	Long Chain Polyunsaturated Fatty Acid (n3 and n6)	family.Acholeplasmataceae	0.00945188	0.018039	0.60043	922	0.934419
metab_1256	choline		Lipid	Phospholipid Metabolism	genus.Lachnospiraceae.FCS020.group	-0.00316178	0.00603158	0.600267	922	0.934419
metab_1342	3-methoxytyrosine		Amino Acid	Tyrosine Metabolism	genus.Oxalobacter	0.00574635	0.0109565	0.600082	922	0.934419
metab_1442	beta-hydroxyisovalerate		Amino Acid	Leucine, Isoleucine and Valine Metabolism	genus.Tuzzerella	0.00457171	0.00872343	0.600359	922	0.934419
metab_1538	stearoyl sphingomyelin (d18:1/18:0)		Lipid	Sphingomyelins	Species.caccae	0.00221848	0.00423146	0.600212	922	0.934419
metab_1539	1-palmitoyl-2-oleoyl-GPC (16:0/18:1)		Lipid	Phosphatidylcholine (PC)	genus.Coprococcus	0.00361876	0.00690312	0.600255	922	0.934419
metab_1648	taurocholate		Lipid	Primary Bile Acid Metabolism	genus.Catenisphaera	-0.0178864	0.034127	0.60033	922	0.934419
metab_1668	taurodeoxycholate		Lipid	Secondary Bile Acid Metabolism	genus.Streptococcus	0.00851469	0.0162341	0.600065	922	0.934419
metab_181	laurate (12:0)		Lipid	Medium Chain Fatty Acid	genus..Eubacterium..eligens.group	-0.00457398	0.00872226	0.600129	922	0.934419
metab_181	laurate (12:0)		Lipid	Medium Chain Fatty Acid	genus.Prevotella	-0.0123453	0.0235364	0.600046	922	0.934419
metab_197	S-adenosylhomocysteine (SAH)		Amino Acid	Methionine, Cysteine, SAM and Taurine Metabolism	family.Pseudomonadaceae	-0.00723087	0.0137875	0.600097	922	0.934419
metab_2050	eicosapentaenoate (EPA; 20:5n3)		Lipid	Long Chain Polyunsaturated Fatty Acid (n3 and n6)	order.RF39	-0.00612365	0.0116735	0.600009	922	0.934419
metab_234	aspartate		Amino Acid	Alanine and Aspartate Metabolism	order.Coriobacteriales	-0.00373448	0.00712723	0.600427	922	0.934419
metab_244	beta-alanine		Nucleotide	Pyrimidine Metabolism, Uracil containing	Species.vulgatus	-0.0028096	0.00535907	0.600221	922	0.934419
metab_252	succinate		Energy	TCA Cycle	genus..Eubacterium..brachy.group	-0.00459036	0.0087579	0.600312	922	0.934419
metab_272	corticosterone		Lipid	Corticosteroids	family.Rikenellaceae	-0.00817753	0.0155976	0.600214	922	0.934419
metab_278	cysteinylglycine		Amino Acid	Glutathione Metabolism	family.Coriobacteriales.Incertae.Sedis	0.00478624	0.00913213	0.600333	922	0.934419
metab_297	sphingosine		Lipid	Sphingosines	family.Christensenellaceae	-0.00559082	0.0106669	0.600322	922	0.934419
metab_310	cystathionine		Amino Acid	Methionine, Cysteine, SAM and Taurine Metabolism	genus.Mogibacterium	0.0116061	0.0221434	0.600316	922	0.934419
metab_330	fumarate		Energy	TCA Cycle	genus.Akkermansia	0.00317898	0.00606372	0.600227	922	0.934419
metab_331	gamma-glutamylglutamate		Peptide	Gamma-glutamyl Amino Acid	Species.wadsworthensis	-0.00413864	0.00789055	0.600058	922	0.934419
metab_344	guanidinoacetate		Amino Acid	Creatine Metabolism	genus.Bilophila	-0.00384686	0.00733513	0.600101	922	0.934419
metab_35	S-1-pyrroline-5-carboxylate		Amino Acid	Glutamate Metabolism	genus.TM7x	-0.00561704	0.0107152	0.600261	922	0.934419
metab_355	histidine		Amino Acid	Histidine Metabolism	genus.Oribacterium	0.00384164	0.0073259	0.600136	922	0.934419
metab_355	histidine		Amino Acid	Histidine Metabolism	Species.massiliensis.3	0.00233128	0.00444861	0.600377	922	0.934419
metab_356	cortisol		Lipid	Corticosteroids	Species.minuta	0.0139977	0.026703	0.600269	922	0.934419
metab_358	hypotaurine		Amino Acid	Methionine, Cysteine, SAM and Taurine Metabolism	genus.Holdemania	-0.00580831	0.0110755	0.600113	922	0.934419
metab_363	myo-inositol		Lipid	Inositol Metabolism	genus.Catenisphaera	0.00604215	0.0115247	0.600217	922	0.934419
metab_407	lysine		Amino Acid	Lysine Metabolism	family.Hafniaceae	-0.0105366	0.0201039	0.600333	922	0.934419
metab_424	palmitate (16:0)		Lipid	Long Chain Saturated Fatty Acid	class.Clostridia	-0.0162964	0.0310885	0.600273	922	0.934419
metab_452	palmitoleate (16:1n7)		Lipid	Long Chain Monounsaturated Fatty Acid	Species.massiliensis.2	-0.0100995	0.0192667	0.600275	922	0.934419
metab_466	phytanate		Xenobiotics	Food Component/Plant	genus.UCG.005	0.00645378	0.0123084	0.600172	922	0.934419
metab_480	proline		Amino Acid	Urea cycle; Arginine and Proline Metabolism	order.RF39	-0.00347765	0.00662796	0.599927	922	0.934419
metab_50	spermidine		Amino Acid	Polyamine Metabolism	genus.Succiniclasticum	-0.00610654	0.0116537	0.60041	922	0.934419
metab_811	alanine		Amino Acid	Alanine and Aspartate Metabolism	Species.evryensis	0.0108458	0.020699	0.600424	922	0.934419
metab_827	cytidine		Nucleotide	Pyrimidine Metabolism, Cytidine containing	genus.Holdemanella	-0.00399635	0.00761788	0.599991	922	0.934419
metab_849	caffeine		Xenobiotics	Xanthine Metabolism	Species.ihumii	-0.0278649	0.0531252	0.600052	922	0.934419
metab_891	margarate (17:0)		Lipid	Long Chain Saturated Fatty Acid	genus.Faecalicoccus	-0.0160695	0.0306687	0.600431	922	0.934419
metab_922	N-stearoyl-sphinganine (d18:0/18:0)*		Lipid	Dihydroceramides	family.Tannerellaceae	0.00640803	0.0122276	0.600364	922	0.934419
metab_923	dihydroorotate		Nucleotide	Pyrimidine Metabolism, Orotate containing	order.Erysipelotrichales	-0.00686068	0.013081	0.600078	922	0.934419
metab_923	dihydroorotate		Nucleotide	Pyrimidine Metabolism, Orotate containing	order.Peptococcales	0.00554017	0.0105719	0.600379	922	0.934419
metab_923	dihydroorotate		Nucleotide	Pyrimidine Metabolism, Orotate containing	genus.Eisenbergiella	-0.00662051	0.0126353	0.600431	922	0.934419
metab_999907765	X - 07765		NA	NA	family.Anaerovoracaceae	-0.00851732	0.0162375	0.600031	922	0.934419
metab_999911308	X - 11308		NA	NA	Species.massiliensis.3	0.00642617	0.0122601	0.600304	922	0.934419
metab_999911315	X - 11315		NA	NA	genus.Paludicola	-0.00501457	0.0095628	0.600143	922	0.934419
metab_999911444	X - 11444		NA	NA	genus.Clostridium.sensu.stricto.1	0.00394877	0.00753578	0.600407	922	0.934419
metab_999911847	X - 11847		NA	NA	genus.Parabacteroides	-0.012014	0.0229176	0.600253	922	0.934419
metab_999911849	X - 11849		NA	NA	Species.pectinilyticus	0.0157022	0.0299689	0.600444	922	0.934419
metab_999911880	X - 11880		NA	NA	genus.Marvinbryantia	0.00476588	0.00908752	0.600102	922	0.934419
metab_999912026	X - 12026		NA	NA	order.Victivallales	-0.00897902	0.017123	0.600142	922	0.934419
metab_999912026	X - 12026		NA	NA	family.Erysipelatoclostridiaceae	0.00354859	0.00677277	0.600444	922	0.934419
metab_999912100	X - 12100		NA	NA	genus.Subdoligranulum	0.00471382	0.00898991	0.600169	922	0.934419
metab_999912101	X - 12101		NA	NA	family.Victivallaceae	-0.0157298	0.0299989	0.600169	922	0.934419
metab_999912798	X - 12798		NA	NA	order.Lachnospirales	-0.0194236	0.0370517	0.600251	922	0.934419
metab_999912812	X - 12812		NA	NA	Species.bifidum	0.0136336	0.0259843	0.599932	922	0.934419
metab_999912830	X - 12830		NA	NA	genus.Negativibacillus	0.00859076	0.0163816	0.60012	922	0.934419
metab_999912830	X - 12830		NA	NA	Species.microfusus	0.0323853	0.0618095	0.600441	922	0.934419
metab_999913684	X - 13684		NA	NA	family.Bacillaceae	-0.0219732	0.041925	0.600335	922	0.934419
metab_999913844	X - 13844		NA	NA	class.Bacteroidia	0.0163838	0.0312694	0.600439	922	0.934419
metab_999914939	X - 14939		NA	NA	genus.CAG.873	0.00796168	0.0151864	0.600226	922	0.934419
metab_999915503	X - 15503		NA	NA	genus..Eubacterium..fissicatena.group	0.00623019	0.0118876	0.600344	922	0.934419
metab_999916397	X - 16397		NA	NA	genus.Lacticaseibacillus	-0.0100315	0.0191319	0.600177	922	0.934419
metab_999916576	X - 16576		NA	NA	genus.Shuttleworthia	-0.00422576	0.00806159	0.600281	922	0.934419
metab_999916935	X - 16935		NA	NA	genus.Lachnospiraceae.ND3007.group	0.00741462	0.014139	0.600126	922	0.934419
metab_999916938	X - 16938		NA	NA	genus.Haemophilus	0.00843131	0.0160852	0.600293	922	0.934419
metab_999917654	X - 17654		NA	NA	phylum.Firmicutes	-0.0145648	0.0277921	0.600367	922	0.934419
metab_999917676	X - 17676		NA	NA	family.Enterococcaceae	0.00648555	0.0123781	0.60044	922	0.934419
metab_999917685	X - 17685		NA	NA	genus.Bacteroides	-0.0159208	0.03036	0.60013	922	0.934419
metab_999918899	X - 18899		NA	NA	order.Acidaminococcales	0.00374454	0.00713904	0.600051	922	0.934419
metab_999918901	X - 18901		NA	NA	Species.stercoris.1	-0.00997388	0.0190318	0.600365	922	0.934419
metab_999918913	X - 18913		NA	NA	genus.Ruminiclostridium	-0.0127788	0.0243769	0.600257	922	0.934419
metab_999918921	X - 18921		NA	NA	Species.wadsworthensis	0.00681939	0.0130025	0.600084	922	0.934419
metab_999919141	X - 19141		NA	NA	family.Tannerellaceae	0.006255	0.0119307	0.600215	922	0.934419
metab_999919438	X - 19438		NA	NA	Species.sobrinus	0.0122606	0.0233726	0.600013	922	0.934419
metab_999921286	X - 21286		NA	NA	family.Streptococcaceae	-0.00509582	0.00971973	0.600217	922	0.934419
metab_999921353	X - 21353		NA	NA	order.Peptococcales	0.00625115	0.0119237	0.600228	922	0.934419
metab_999921733	X - 21733		NA	NA	genus.Ruminiclostridium	0.0184045	0.0350781	0.599943	922	0.934419
metab_999921821	X - 21821		NA	NA	genus.Tyzzerella	-0.00678316	0.0129311	0.600018	922	0.934419
metab_999921842	X - 21842		NA	NA	Species.massiliensis	-0.00887339	0.0169336	0.600401	922	0.934419
metab_999923593	X - 23593		NA	NA	genus.FD2005	0.00771895	0.0147321	0.600441	922	0.934419
metab_999923636	X - 23636		NA	NA	genus.Desulfovibrio	-0.00385061	0.00734274	0.600124	922	0.934419
metab_999924418	X - 24418		NA	NA	genus.Coprobacter	0.00629883	0.0120199	0.600386	922	0.934419
metab_999924473	X - 24473		NA	NA	genus.CHKCI001	-0.0296774	0.056576	0.600021	922	0.934419
metab_999924494	X - 24494		NA	NA	phylum.Firmicutes	0.0162005	0.0309001	0.600209	922	0.934419
metab_999924544	X - 24544		NA	NA	genus.Catenibacterium	0.00486255	0.00927069	0.600056	922	0.934419
metab_999924544	X - 24544		NA	NA	Species.longoviformis	-0.0177454	0.0338363	0.600098	922	0.934419
metab_999925265	X - 25265		NA	NA	family.vadinBE97	-0.0125826	0.0240067	0.600319	922	0.934419
metab_999925267	X - 25267		NA	NA	genus.Bilophila	0.0087252	0.0166291	0.599927	922	0.934419
metab_999925790	X - 25790		NA	NA	Species.sedimentorum	-0.0075784	0.0144632	0.600425	922	0.934419
metab_999925957	X - 25957		NA	NA	genus.FD2005	-0.00577244	0.0110066	0.600095	922	0.934419
metab_999926106	X - 26106		NA	NA	genus.Faecalibacterium	0.00674359	0.0128698	0.60042	922	0.934419
metab_999926107	X - 26107		NA	NA	Species.paraputrificum	0.00806649	0.0153936	0.600399	922	0.934419
metab_999926107	X - 26107		NA	NA	Species.pleomorphus	0.0159769	0.0304787	0.600272	922	0.934419
metab_563	glutamine		Amino Acid	Glutamate Metabolism	family.Marinifilaceae	-0.00323219	0.006169	0.60045	922	0.934424
metab_999911852	X - 11852		NA	NA	family.Christensenellaceae	0.0176245	0.0336385	0.600452	922	0.934424
metab_100004634	3-methoxytyramine sulfate		Amino Acid	Tyrosine Metabolism	family.Victivallaceae	-0.00865492	0.0165193	0.600459	922	0.934426
metab_100010916	palmitoyl-oleoyl-glycerol (16:0/18:1) [1]*		Lipid	Diacylglycerol	genus.Negativibacillus	0.00648693	0.0123813	0.600459	922	0.934426
metab_100021457	(2-butoxyethoxy)acetic acid		Xenobiotics	Chemical	order.Desulfovibrionales	-0.00510108	0.00973615	0.600457	922	0.934426
metab_100001502	gamma-glutamyl-2-aminobutyrate		Peptide	Gamma-glutamyl Amino Acid	genus.Subdoligranulum	0.00473619	0.00903983	0.600461	922	0.934427
metab_100001253	N-acetylglutamine		Amino Acid	Glutamate Metabolism	Species.tanakaei	-0.0150051	0.0286404	0.600468	922	0.934433
metab_999926107	X - 26107		NA	NA	family.Prevotellaceae	-0.00272583	0.00520284	0.600469	922	0.934433
metab_100005985	sphingomyelin (d18:2/14:0, d18:1/14:1)*		Lipid	Sphingomyelins	Species.succinatiphilus	0.0133115	0.0254082	0.600474	922	0.934436
metab_100010955	perfluorooctanesulfonate (PFOS)		Xenobiotics	Chemical	genus.Intestinimonas	0.00553739	0.0105697	0.600485	922	0.934442
metab_100021760	N-acetyl-2-aminoadipate		Amino Acid	Lysine Metabolism	genus.Klebsiella	-0.00583619	0.01114	0.600482	922	0.934442
metab_999912906	X - 12906		NA	NA	order.Chloroplast	-0.0142384	0.0271782	0.600485	922	0.934442
metab_999915503	X - 15503		NA	NA	order.Synergistales	-0.00926675	0.0176881	0.600482	922	0.934442
metab_100001561	2-palmitoleoyl-GPC (16:1)*		Lipid	Lysophospholipid	genus.Slackia	0.00709273	0.0135389	0.600494	922	0.934442
metab_100001868	4-allylphenol sulfate		Xenobiotics	Food Component/Plant	Species.comes	0.00864052	0.0164935	0.600496	922	0.934442
metab_100002167	12-HETE		Lipid	Eicosanoid	genus.Lachnospiraceae.AC2044.group	0.00342557	0.00653882	0.600492	922	0.934442
metab_100015966	carotene diol (1)		Cofactors and Vitamins	Vitamin A Metabolism	order.Bacteroidales	0.00905133	0.0172776	0.600495	922	0.934442
metab_999917653	X - 17653		NA	NA	genus.Prevotellaceae.NK3B31.group	-0.00764099	0.0145853	0.60049	922	0.934442
metab_100002784	2-oxoarginine*		Amino Acid	Urea cycle; Arginine and Proline Metabolism	family.Enterococcaceae	0.00804645	0.0153596	0.6005	922	0.934445
metab_100020371	N,N-dimethylalanine		Amino Acid	Alanine and Aspartate Metabolism	order.Coriobacteriales	-0.00805431	0.0153747	0.600502	922	0.934446
metab_100000774	phenyllactate (PLA)		Amino Acid	Phenylalanine Metabolism	order.Chloroplast	-0.0144398	0.0275646	0.600513	922	0.934447
metab_100001145	3-hydroxysebacate		Lipid	Fatty Acid, Monohydroxy	order.Verrucomicrobiales	0.00552817	0.0105528	0.600507	922	0.934447
metab_100001182	docosadienoate (22:2n6)		Lipid	Long Chain Polyunsaturated Fatty Acid (n3 and n6)	Species.bacterium.2	-0.00502721	0.00959673	0.600516	922	0.934447
metab_100001392	laurylcarnitine (C12)		Lipid	Fatty Acid Metabolism (Acyl Carnitine, Medium Chain)	Species.finegoldii	-0.00572691	0.0109329	0.60053	922	0.934447
metab_100002910	1-methyl-5-imidazoleacetate		Amino Acid	Histidine Metabolism	genus.Epulopiscium	0.0226502	0.043239	0.600522	922	0.934447
metab_100020409	ascorbic acid 3-sulfate*		Cofactors and Vitamins	Ascorbate and Aldarate Metabolism	family.Carnobacteriaceae	-0.0177717	0.0339259	0.600521	922	0.934447
metab_1026	phosphoethanolamine		Lipid	Phospholipid Metabolism	genus.UC5.1.2E3	-0.00608777	0.0116216	0.600526	922	0.934447
metab_1053	3-ureidopropionate		Nucleotide	Pyrimidine Metabolism, Uracil containing	phylum.Synergistota	0.00840295	0.0160411	0.600522	922	0.934447
metab_235	2-hydroxyphenylacetate		Amino Acid	Phenylalanine Metabolism	order.Desulfovibrionales	-0.00470722	0.00898621	0.600529	922	0.934447
metab_310	cystathionine		Amino Acid	Methionine, Cysteine, SAM and Taurine Metabolism	order.Erysipelotrichales	-0.00908646	0.0173465	0.600533	922	0.934447
metab_563	glutamine		Amino Acid	Glutamate Metabolism	genus.Bacteroides	-0.00451808	0.00862473	0.600512	922	0.934447
metab_566	valine		Amino Acid	Leucine, Isoleucine and Valine Metabolism	genus.Erysipelotrichaceae.UCG.003	0.00269944	0.00515326	0.600526	922	0.934447
metab_922	N-stearoyl-sphinganine (d18:0/18:0)*		Lipid	Dihydroceramides	Species.minuta	-0.0248114	0.0473659	0.600531	922	0.934447
metab_999911849	X - 11849		NA	NA	Species.invisus	0.00884834	0.016891	0.600515	922	0.934447
metab_999926107	X - 26107		NA	NA	phylum.Bacteroidota	0.00738097	0.0140901	0.60052	922	0.934447
metab_100001868	4-allylphenol sulfate		Xenobiotics	Food Component/Plant	genus.Rothia	-0.0338183	0.0645628	0.600545	922	0.934449
metab_100020377	ethyl beta-glucopyranoside		Xenobiotics	Food Component/Plant	Species.formicigenerans	-0.0127376	0.0243175	0.600546	922	0.934449
metab_100021707	3-bromo-5-chloro-2,6-dihydroxybenzoic acid*		Xenobiotics	Chemical	class.Bacilli	0.00945944	0.0180591	0.600546	922	0.934449
metab_1001	trans-4-hydroxyproline		Amino Acid	Urea cycle; Arginine and Proline Metabolism	genus.Lachnospiraceae.AC2044.group	0.00455508	0.00869614	0.600545	922	0.934449
metab_1082	N-acetylleucine		Amino Acid	Leucine, Isoleucine and Valine Metabolism	Species.parvulum	-0.0137626	0.0262743	0.600545	922	0.934449
metab_999917438	X - 17438		NA	NA	Species.massiliensis.9	0.0213849	0.0408254	0.600538	922	0.934449
metab_100015840	dihomo-linolenoylcarnitine (C20:3n3 or 6)*		Lipid	Fatty Acid Metabolism (Acyl Carnitine, Polyunsaturated)	order.Gastranaerophilales	-0.00446143	0.0085175	0.600551	922	0.934453
metab_100015744	ceramide (d18:2/24:1, d18:1/24:2)*		Lipid	Ceramides	family.Hafniaceae	-0.0125851	0.024027	0.600556	922	0.934457
metab_999912544	X - 12544		NA	NA	genus.Oribacterium	-0.0330264	0.0630535	0.600559	922	0.934459
metab_100000467	3-indoxyl sulfate		Amino Acid	Tryptophan Metabolism	genus.Collinsella	-0.00438985	0.00838114	0.600564	922	0.934462
metab_100002749	S-methylcysteine		Amino Acid	Methionine, Cysteine, SAM and Taurine Metabolism	genus..Clostridium..innocuum.group	-0.00937911	0.0179067	0.600565	922	0.934462
metab_100000011	phenylacetate		Amino Acid	Phenylalanine Metabolism	Species.fragilis	0.00725186	0.0138483	0.600643	922	0.934468
metab_100000039	methionine sulfoxide		Amino Acid	Methionine, Cysteine, SAM and Taurine Metabolism	Species.sedimentorum	0.00394401	0.0075307	0.600601	922	0.934468
metab_100000295	tartarate		Xenobiotics	Food Component/Plant	order.Bacteroidales	-0.0130798	0.0249777	0.600648	922	0.934468
metab_100000551	4-methyl-2-oxopentanoate		Amino Acid	Leucine, Isoleucine and Valine Metabolism	genus.Solobacterium	-0.00513342	0.00980413	0.600689	922	0.934468
metab_100000616	1-stearoyl-2-arachidonoyl-GPI (18:0/20:4)		Lipid	Phosphatidylinositol (PI)	family.UCG.011	0.00730333	0.0139481	0.600681	922	0.934468
metab_100001112	3-hydroxylaurate		Lipid	Fatty Acid, Monohydroxy	genus.Cloacibacillus	-0.0144233	0.0275412	0.600618	922	0.934468
metab_100001300	alpha-hydroxyisovalerate		Amino Acid	Leucine, Isoleucine and Valine Metabolism	family.Bacteroidaceae	0.00737174	0.0140791	0.60069	922	0.934468
metab_100001313	gamma-glutamylmethionine		Peptide	Gamma-glutamyl Amino Acid	family.Flavobacteriaceae	0.00799394	0.0152626	0.600576	922	0.934468
metab_100001391	stearoylcarnitine (C18)		Lipid	Fatty Acid Metabolism (Acyl Carnitine, Long Chain Saturated)	Species.piger	0.0108553	0.0207314	0.600675	922	0.934468
metab_100001567	1-palmitoyl-GPE (16:0)		Lipid	Lysophospholipid	family.Hafniaceae	-0.01188	0.0226886	0.60068	922	0.934468
metab_100001577	N-acetylcitrulline		Amino Acid	Urea cycle; Arginine and Proline Metabolism	family.Bifidobacteriaceae	0.00560474	0.0107035	0.60066	922	0.934468
metab_100001606	cholesterol sulfate		Lipid	Sterol	Species.intestinalis	-0.00249912	0.00477173	0.600594	922	0.934468
metab_100001613	tetradecanedioate (C14-DC)		Lipid	Fatty Acid, Dicarboxylate	genus.Dialister	-0.00360457	0.00688342	0.600645	922	0.934468
metab_100001731	indoleacetylglutamine		Amino Acid	Tryptophan Metabolism	Species.catus	-0.00651577	0.0124446	0.6007	922	0.934468
metab_100001778	1-linoleoyl-GPI (18:2)*		Lipid	Lysophospholipid	Species.paraputrificum	0.00903549	0.0172547	0.60065	922	0.934468
metab_100001951	bilirubin (E,Z or Z,E)*		Cofactors and Vitamins	Hemoglobin and Porphyrin Metabolism	family.Actinomycetaceae	-0.0144152	0.0275248	0.600607	922	0.934468
metab_100001956	N-methylproline		Amino Acid	Urea cycle; Arginine and Proline Metabolism	family.UCG.011	-0.0232821	0.0444545	0.600598	922	0.934468
metab_100001994	androstenediol (3beta,17beta) disulfate (2)		Lipid	Androgenic Steroids	genus.Faecalicoccus	0.019933	0.0380636	0.600634	922	0.934468
metab_100002094	gamma-CEHC		Cofactors and Vitamins	Tocopherol Metabolism	family.Veillonellaceae	-0.00416426	0.00795288	0.600676	922	0.934468
metab_100002106	sphingomyelin (d18:1/18:1, d18:2/18:0)		Lipid	Sphingomyelins	genus.Desulfovibrio	0.00276753	0.00528577	0.6007	922	0.934468
metab_100002126	16a-hydroxy DHEA 3-sulfate		Lipid	Androgenic Steroids	genus.Lactonifactor	-0.0253431	0.0483914	0.60061	922	0.934468
metab_100002284	2S,3R-dihydroxybutyrate		Lipid	Fatty Acid, Dihydroxy	Species.scindens	-0.021088	0.0402628	0.600576	922	0.934468
metab_100002417	2,3-dihydroxyisovalerate		Xenobiotics	Food Component/Plant	genus.Haemophilus	0.0149511	0.0285504	0.600635	922	0.934468
metab_100002951	eicosanedioate (C20-DC)		Lipid	Fatty Acid, Dicarboxylate	genus.Tuzzerella	0.00598606	0.01143	0.600608	922	0.934468
metab_100003001	1-(1-enyl-stearoyl)-GPE (P-18:0)*		Lipid	Lysoplasmalogen	family.Pseudomonadaceae	-0.00993964	0.0189841	0.600703	922	0.934468
metab_100004054	margaroylcarnitine (C17)*		Lipid	Fatty Acid Metabolism (Acyl Carnitine, Long Chain Saturated)	order.Verrucomicrobiales	0.00369977	0.00706469	0.600619	922	0.934468
metab_100004208	guaiacol sulfate		Xenobiotics	Benzoate Metabolism	Species.dentium	-0.0161667	0.030876	0.600688	922	0.934468
metab_100004541	acisoga		Amino Acid	Polyamine Metabolism	genus.Holdemania	-0.00680751	0.0130004	0.600661	922	0.934468
metab_100004601	1H-indole-7-acetic acid		Xenobiotics	Bacterial/Fungal	family.Enterobacteriaceae	0.00407368	0.0077795	0.600657	922	0.934468
metab_100005350	1-linolenoyl-GPC (18:3)*		Lipid	Lysophospholipid	genus.Alloprevotella	-0.00571989	0.0109216	0.600603	922	0.934468
metab_100005383	N-methylpipecolate		Xenobiotics	Bacterial/Fungal	genus.Prevotellaceae.NK3B31.group	-0.0124038	0.0236848	0.600614	922	0.934468
metab_100006108	phenylacetylcarnitine		Peptide	Acetylated Peptides	phylum.Synergistota	0.0202839	0.0387407	0.600701	922	0.934468
metab_100006379	C-glycosyltryptophan		Amino Acid	Tryptophan Metabolism	Species.copri	0.00274095	0.00523377	0.600615	922	0.934468
metab_100006614	adipoylcarnitine (C6-DC)		Lipid	Fatty Acid Metabolism (Acyl Carnitine, Dicarboxylate)	order.Synergistales	0.0147687	0.0281983	0.600588	922	0.934468
metab_100008916	1-stearoyl-2-docosahexaenoyl-GPC (18:0/22:6)		Lipid	Phosphatidylcholine (PC)	Species.hydrogenotrophica	-0.00845181	0.0161394	0.600636	922	0.934468
metab_100008921	1-palmitoyl-2-stearoyl-GPC (16:0/18:0)		Lipid	Phosphatidylcholine (PC)	genus.Tuzzerella	0.00456111	0.00871012	0.600648	922	0.934468
metab_100008992	1-stearoyl-2-docosahexaenoyl-GPE (18:0/22:6)*		Lipid	Phosphatidylethanolamine (PE)	order.Victivallales	0.0121924	0.0232831	0.600647	922	0.934468
metab_100009131	1-linoleoyl-2-arachidonoyl-GPC (18:2/20:4n6)*		Lipid	Phosphatidylcholine (PC)	genus..Eubacterium..ventriosum.group	0.00375689	0.00717473	0.600668	922	0.934468
metab_100009181	1-stearoyl-2-oleoyl-GPI (18:0/18:1)*		Lipid	Phosphatidylinositol (PI)	Species.sanguinis	0.00499855	0.00954423	0.600601	922	0.934468
metab_100010927	linoleoyl-linolenoyl-glycerol (18:2/18:3) [2]*		Lipid	Diacylglycerol	genus.Prevotellaceae.NK3B31.group	0.010095	0.0192808	0.600704	922	0.934468
metab_100015967	carotene diol (2)		Cofactors and Vitamins	Vitamin A Metabolism	Species.caccae	0.00393069	0.00750736	0.600702	922	0.934468
metab_100015968	carotene diol (3)		Cofactors and Vitamins	Vitamin A Metabolism	genus.Prevotellaceae.NK3B31.group	0.00737428	0.0140822	0.600645	922	0.934468
metab_100020204	N-acetyl-2-aminooctanoate*		Lipid	Fatty Acid, Amino	genus.Lachnospiraceae.UCG.003	-0.00963822	0.0184027	0.600591	922	0.934468
metab_100021000	hydroxypalmitoyl sphingomyelin (d18:1/16:0(OH))**		Lipid	Sphingomyelins	genus.Colidextribacter	0.0035396	0.00676035	0.6007	922	0.934468
metab_100021991	3-hydroxyoctanoylcarnitine (2)		Lipid	Fatty Acid Metabolism (Acyl Carnitine, Hydroxy)	genus.Intestinimonas	0.00422772	0.00807201	0.600583	922	0.934468
metab_100022007	bilirubin degradation product, C17H18N2O4 (3)**		Partially Characterized Molecules	Partially Characterized Molecules	genus.Dielma	0.0224251	0.0428167	0.600585	922	0.934468
metab_1001	trans-4-hydroxyproline		Amino Acid	Urea cycle; Arginine and Proline Metabolism	Species.massiliensis.7	0.0107075	0.0204478	0.600651	922	0.934468
metab_1083	N-acetylmethionine		Amino Acid	Methionine, Cysteine, SAM and Taurine Metabolism	Species.catus	0.00289191	0.00552243	0.600641	922	0.934468
metab_1111	vanillylmandelate (VMA)		Amino Acid	Tyrosine Metabolism	Species.coprophilus	0.00695974	0.0132915	0.60067	922	0.934468
metab_1221	creatine		Amino Acid	Creatine Metabolism	class.Alphaproteobacteria	0.00508236	0.00970365	0.600577	922	0.934468
metab_1442	beta-hydroxyisovalerate		Amino Acid	Leucine, Isoleucine and Valine Metabolism	Species.pectinoschiza	-0.00294087	0.00561521	0.600595	922	0.934468
metab_207	adenosine 3',5'-cyclic monophosphate (cAMP)		Nucleotide	Purine Metabolism, Adenine containing	genus.Erysipelotrichaceae.UCG.003	0.00187964	0.00358956	0.600658	922	0.934468
metab_273	cortisone		Lipid	Corticosteroids	Species.longum	-0.00215819	0.00412175	0.60068	922	0.934468
metab_501	salicylate		Xenobiotics	Drug - Topical Agents	Species.provencensis	0.0529429	0.101105	0.600657	922	0.934468
metab_796	alpha-ketobutyrate		Amino Acid	Methionine, Cysteine, SAM and Taurine Metabolism	genus.Lachnoclostridium	0.00587562	0.0112211	0.600672	922	0.934468
metab_999911308	X - 11308		NA	NA	genus.Solobacterium	-0.00898464	0.0171585	0.60067	922	0.934468
metab_999916397	X - 16397		NA	NA	genus.UCG.009	0.00788822	0.0150626	0.600621	922	0.934468
metab_999918899	X - 18899		NA	NA	order.Peptostreptococcales.Tissierellales	0.0072972	0.0139369	0.600695	922	0.934468
metab_999918899	X - 18899		NA	NA	genus.Actinomyces	-0.0137924	0.026335	0.600599	922	0.934468
metab_999918901	X - 18901		NA	NA	genus.Shuttleworthia	0.0109202	0.0208532	0.600638	922	0.934468
metab_999921319	X - 21319		NA	NA	Species.longicatena	0.00496171	0.00947518	0.60065	922	0.934468
metab_999921364	X - 21364		NA	NA	order.Peptostreptococcales.Tissierellales	-0.00733666	0.0140124	0.600699	922	0.934468
metab_999923739	X - 23739		NA	NA	Species.vadensis	-0.014186	0.0270894	0.600636	922	0.934468
metab_999924970	X - 24970		NA	NA	genus.UCG.007	0.0186666	0.0356496	0.600677	922	0.934468
metab_999925371	X - 25371		NA	NA	genus.Ruminiclostridium	-0.00943207	0.0180089	0.600587	922	0.934468
metab_999925520	X - 25520		NA	NA	Species.secundus	-0.0136067	0.0259796	0.600586	922	0.934468
metab_999926107	X - 26107		NA	NA	genus.Prevotella	-0.00909967	0.0173773	0.600651	922	0.934468
metab_999921829	X - 21829		NA	NA	Species.finegoldii	0.00612922	0.0117066	0.600707	922	0.934469
metab_100015882	glycosyl ceramide (d18:1/20:0, d16:1/22:0)*		Lipid	Hexosylceramides (HCER)	class.Desulfovibrionia	-0.00366225	0.00699484	0.600712	922	0.93447
metab_100020542	11beta-hydroxyetiocholanolone glucuronide*		Lipid	Androgenic Steroids	Species.secunda	-0.0165708	0.0316498	0.60071	922	0.93447
metab_100001425	5,6-dihydrouridine		Nucleotide	Pyrimidine Metabolism, Uracil containing	genus.Defluviitaleaceae.UCG.011	-0.00301261	0.0057541	0.600716	922	0.934473
metab_100001511	1-palmitoleoyl-GPC (16:1)*		Lipid	Lysophospholipid	genus.Lachnospiraceae.NK4B4.group	0.0106772	0.0203938	0.60072	922	0.934477
metab_999918886	X - 18886		NA	NA	genus.Prevotella_9	0.00288047	0.00550181	0.600723	922	0.934477
metab_100001397	1,3,7-trimethylurate		Xenobiotics	Xanthine Metabolism	Species.secundus	-0.0203632	0.0388951	0.600727	922	0.934478
metab_100002488	isoursodeoxycholate		Lipid	Secondary Bile Acid Metabolism	Species.caccae	-0.00769991	0.0147074	0.600729	922	0.934478
metab_100015731	N-palmitoyl-heptadecasphingosine (d17:1/16:0)*		Lipid	Ceramides	genus.Subdoligranulum	0.00557799	0.0106544	0.600728	922	0.934478
metab_100001033	beta-sitosterol		Lipid	Sterol	Species.fastidiosa	-0.0265574	0.0507277	0.600737	922	0.934481
metab_100008985	1-palmitoyl-2-dihomo-linolenoyl-GPC (16:0/20:3n3 or 6)*		Lipid	Phosphatidylcholine (PC)	genus.Ruminiclostridium	0.00792802	0.0151433	0.600734	922	0.934481
metab_1538	stearoyl sphingomyelin (d18:1/18:0)		Lipid	Sphingomyelins	genus.Catenisphaera	0.00508769	0.00971806	0.600736	922	0.934481
metab_1024	pantothenate		Cofactors and Vitamins	Pantothenate and CoA Metabolism	Species.comes	-0.00425787	0.00813312	0.600741	922	0.934484
metab_100008999	1-(1-enyl-stearoyl)-2-arachidonoyl-GPE (P-18:0/20:4)*		Lipid	Plasmalogen	phylum.Euryarchaeota	-0.00957106	0.0182823	0.600746	922	0.934485
metab_482	lactate		Carbohydrate	Glycolysis, Gluconeogenesis, and Pyruvate Metabolism	family.Marinifilaceae	-0.00457294	0.00873502	0.600744	922	0.934485
metab_100001121	pyridoxate		Cofactors and Vitamins	Vitamin B6 Metabolism	genus.Family.XIII.UCG.001	0.00658522	0.0125793	0.60076	922	0.934485
metab_100001413	N4-acetylcytidine		Nucleotide	Pyrimidine Metabolism, Cytidine containing	phylum.Bacteroidota	0.00795196	0.0151897	0.60075	922	0.934485
metab_100001485	gamma-glutamylisoleucine*		Peptide	Gamma-glutamyl Amino Acid	genus.Eubacterium	0.00994008	0.018989	0.600782	922	0.934485
metab_100001580	docosapentaenoate (n6 DPA; 22:5n6)		Lipid	Long Chain Polyunsaturated Fatty Acid (n3 and n6)	class.Desulfovibrionia	-0.00646537	0.0123512	0.600784	922	0.934485
metab_100001876	sphinganine-1-phosphate		Lipid	Sphingolipid Synthesis	genus.Peptococcus	0.0030218	0.00577276	0.600786	922	0.934485
metab_100002875	1-(1-enyl-palmitoyl)-GPC (P-16:0)*		Lipid	Lysoplasmalogen	order.Rhodospirillales	-0.00460288	0.00879313	0.600783	922	0.934485
metab_100003151	linoleoylcarnitine (C18:2)*		Lipid	Fatty Acid Metabolism (Acyl Carnitine, Polyunsaturated)	family.Methanobacteriaceae	-0.00940233	0.017961	0.600766	922	0.934485
metab_100003901	2-stearoyl-GPE (18:0)*		Lipid	Lysophospholipid	order.Saccharimonadales	0.00757536	0.0144712	0.600772	922	0.934485
metab_100004295	2-piperidinone		Xenobiotics	Food Component/Plant	order.Pseudomonadales	0.0241242	0.0460847	0.600774	922	0.934485
metab_100006260	6-hydroxyindole sulfate		Xenobiotics	Chemical	Species.succinatiphilus	0.0172607	0.0329718	0.600758	922	0.934485
metab_100006641	glycochenodeoxycholate 3-sulfate		Lipid	Primary Bile Acid Metabolism	family.Family.XI	-0.0237105	0.0452946	0.600775	922	0.934485
metab_100010937	oleoyl-arachidonoyl-glycerol (18:1/20:4) [2]*		Lipid	Diacylglycerol	Species.tayi	0.0106088	0.0202653	0.600761	922	0.934485
metab_100015837	arachidonoylcarnitine (C20:4)		Lipid	Fatty Acid Metabolism (Acyl Carnitine, Polyunsaturated)	genus.Hafnia.Obesumbacterium	-0.0113265	0.0216373	0.600777	922	0.934485
metab_1004	xanthine		Nucleotide	Purine Metabolism, (Hypo)Xanthine/Inosine containing	Species.anginosus	-0.0172236	0.0329032	0.600782	922	0.934485
metab_144	4-hydroxyphenylacetate		Amino Acid	Phenylalanine Metabolism	Species.filiformis	0.0114974	0.0219628	0.600759	922	0.934485
metab_254	3-hydroxybutyrate (BHBA)		Lipid	Ketone Bodies	genus.Lachnospiraceae.UCG.009	0.0177633	0.0339337	0.600777	922	0.934485
metab_811	alanine		Amino Acid	Alanine and Aspartate Metabolism	family.Ethanoligenenaceae	0.0109602	0.0209378	0.600783	922	0.934485
metab_999912740	X - 12740		NA	NA	Species.anginosus	0.0579291	0.110662	0.600772	922	0.934485
metab_999921364	X - 21364		NA	NA	genus.Holdemanella	-0.00362357	0.00692235	0.600785	922	0.934485
metab_999921471	X - 21471		NA	NA	order.Chloroplast	0.0206492	0.0394446	0.600757	922	0.934485
metab_100006092	tyramine O-sulfate		Amino Acid	Tyrosine Metabolism	Species.clarus	-0.0106707	0.0203855	0.600793	922	0.934485
metab_100008914	1-palmitoyl-2-arachidonoyl-GPC (16:0/20:4n6)		Lipid	Phosphatidylcholine (PC)	class.Gammaproteobacteria	0.0025321	0.00483733	0.600791	922	0.934485
metab_100021727	cis-3,4-methyleneheptanoate		Lipid	Fatty Acid, Branched	Species.salivarius	-0.0137184	0.0262077	0.600792	922	0.934485
metab_100002018	5alpha-androstan-3alpha,17beta-diol monosulfate (1)		Lipid	Androgenic Steroids	Species.senegalensis	0.0157905	0.0301666	0.600796	922	0.934487
metab_100001034	indoleacetate		Amino Acid	Tryptophan Metabolism	order.Bifidobacteriales	-0.00475793	0.00908996	0.600808	922	0.934487
metab_100008976	1-stearoyl-2-linoleoyl-GPE (18:0/18:2)*		Lipid	Phosphatidylethanolamine (PE)	Species.bacterium	-0.00412884	0.00788807	0.600806	922	0.934487
metab_275	creatinine		Amino Acid	Creatine Metabolism	genus.Lactococcus	-0.00354783	0.00677796	0.600801	922	0.934487
metab_358	hypotaurine		Amino Acid	Methionine, Cysteine, SAM and Taurine Metabolism	class.Bacteroidia	0.00684607	0.0130793	0.600808	922	0.934487
metab_999924518	X - 24518		NA	NA	genus.Peptococcus	-0.00416789	0.00796269	0.600808	922	0.934487
metab_999924812	X - 24812		NA	NA	genus.CAG.352	-0.00342952	0.006552	0.600805	922	0.934487
metab_100001620	glycerophosphoethanolamine		Lipid	Phospholipid Metabolism	Species.minuta	-0.0141141	0.0269657	0.60082	922	0.934503
metab_2051	methylsuccinate		Amino Acid	Leucine, Isoleucine and Valine Metabolism	class.Saccharimonadia	-0.00583874	0.0111553	0.600823	922	0.934504
metab_100000054	5-hydroxylysine		Amino Acid	Lysine Metabolism	Species.fermentans	0.00736097	0.0140645	0.600847	922	0.934506
metab_100000282	N-acetylglutamate		Amino Acid	Glutamate Metabolism	family..Clostridium..methylpentosum.group	-0.00546197	0.0104362	0.60085	922	0.934506
metab_100001126	gamma-glutamylvaline		Peptide	Gamma-glutamyl Amino Acid	genus.Odoribacter	-0.00429221	0.0082008	0.600834	922	0.934506
metab_100002106	sphingomyelin (d18:1/18:1, d18:2/18:0)		Lipid	Sphingomyelins	genus.Mitsuokella	0.00486871	0.00930235	0.600837	922	0.934506
metab_100004046	N-acetylcarnosine		Amino Acid	Histidine Metabolism	family.Pseudomonadaceae	0.0126541	0.0241777	0.600841	922	0.934506
metab_100006282	umbelliferone sulfate		Xenobiotics	Food Component/Plant	Species.dispar	-0.0165359	0.0315946	0.600844	922	0.934506
metab_100019975	hexadecenedioate (C16:1-DC)*		Lipid	Fatty Acid, Dicarboxylate	family.Family.XI	0.0143964	0.0275057	0.600829	922	0.934506
metab_100021100	tetradecadienedioate (C14:2-DC)*		Lipid	Fatty Acid, Dicarboxylate	genus.Caproiciproducens	-0.0137071	0.0261902	0.600849	922	0.934506
metab_100022127	tetrahydrocortisone glucuronide (5)		Lipid	Corticosteroids	order.Actinomycetales	0.0137984	0.0263638	0.600838	922	0.934506
metab_1105	alpha-tocopherol		Cofactors and Vitamins	Tocopherol Metabolism	Species.evryensis	-0.0122086	0.0233261	0.600835	922	0.934506
metab_460	phenylalanine		Amino Acid	Phenylalanine Metabolism	family.Muribaculaceae	0.002667	0.00509583	0.600848	922	0.934506
metab_999912411	X - 12411		NA	NA	genus.Lachnospiraceae.UCG.003	-0.0103284	0.0197344	0.600847	922	0.934506
metab_999923782	X - 23782		NA	NA	family..Eubacterium..coprostanoligenes.group	-0.00641682	0.0122605	0.600843	922	0.934506
metab_100019981	heptenedioate (C7:1-DC)*		Lipid	Fatty Acid, Dicarboxylate	genus.UCG.003	-0.00413522	0.00790141	0.60086	922	0.934516
metab_100020487	N-acetyl-isoputreanine		Amino Acid	Polyamine Metabolism	order.Bifidobacteriales	0.00378438	0.00723113	0.600865	922	0.934516
metab_100020833	2-ketocaprylate		Amino Acid	Leucine, Isoleucine and Valine Metabolism	genus.Lactiplantibacillus	0.014473	0.0276545	0.600861	922	0.934516
metab_849	caffeine		Xenobiotics	Xanthine Metabolism	Species.tayi	0.0215219	0.0411238	0.600865	922	0.934516
metab_999917325	X - 17325		NA	NA	order.RF39	0.0102466	0.0195794	0.600872	922	0.934524
metab_100000039	methionine sulfoxide		Amino Acid	Methionine, Cysteine, SAM and Taurine Metabolism	phylum.Cyanobacteria	-0.0038068	0.00727479	0.600905	922	0.934525
metab_100000616	1-stearoyl-2-arachidonoyl-GPI (18:0/20:4)		Lipid	Phosphatidylinositol (PI)	genus.Lactobacillus	0.00397417	0.00759577	0.600959	922	0.934525
metab_100000657	1,2-dipalmitoyl-GPC (16:0/16:0)		Lipid	Phosphatidylcholine (PC)	genus.Cloacibacillus	-0.00638694	0.0122057	0.600913	922	0.934525
metab_100000961	homoarginine		Amino Acid	Urea cycle; Arginine and Proline Metabolism	genus.Akkermansia	0.00413506	0.00790235	0.600917	922	0.934525
metab_100001121	pyridoxate		Cofactors and Vitamins	Vitamin B6 Metabolism	Species.hadrus	0.00912779	0.0174429	0.600899	922	0.934525
metab_100001294	gamma-glutamylglycine		Peptide	Gamma-glutamyl Amino Acid	Species.scindens	0.0184477	0.0352579	0.60095	922	0.934525
metab_100001335	eicosenoate (20:1)		Lipid	Long Chain Monounsaturated Fatty Acid	Species.minuta	0.0232014	0.0443453	0.600967	922	0.934525
metab_100001396	7-methylxanthine		Xenobiotics	Xanthine Metabolism	class.Actinobacteria	0.00715451	0.0136722	0.600903	922	0.934525
metab_100001416	orotidine		Nucleotide	Pyrimidine Metabolism, Orotate containing	Species.scindens	0.0248003	0.0473924	0.600897	922	0.934525
metab_100001541	2-hydroxy-3-methylvalerate		Amino Acid	Leucine, Isoleucine and Valine Metabolism	genus.Barnesiella	-0.0044351	0.00847708	0.600974	922	0.934525
metab_100001755	4-vinylphenol sulfate		Xenobiotics	Benzoate Metabolism	Species.parvulum	-0.0363067	0.0693933	0.600964	922	0.934525
metab_100001870	1-palmitoyl-2-linoleoyl-GPE (16:0/18:2)		Lipid	Phosphatidylethanolamine (PE)	family.Defluviitaleaceae	-0.00730493	0.013961	0.600939	922	0.934525
metab_100002027	androstenediol (3alpha, 17alpha) monosulfate (3)		Lipid	Androgenic Steroids	genus.Frisingicoccus	-0.0089709	0.0171421	0.600878	922	0.934525
metab_100002070	2-hydroxyglutarate		Lipid	Fatty Acid, Dicarboxylate	genus..Ruminococcus..torques.group	0.00560344	0.0107088	0.600925	922	0.934525
metab_100002129	pregnenolone sulfate		Lipid	Pregnenolone Steroids	genus.Enterorhabdus	0.00775032	0.014813	0.600959	922	0.934525
metab_100002951	eicosanedioate (C20-DC)		Lipid	Fatty Acid, Dicarboxylate	family.Family.XI	-0.0127595	0.0243852	0.600932	922	0.934525
metab_100003641	valylglycine		Peptide	Dipeptide	genus.Acidaminococcus	-0.0053432	0.0102121	0.600952	922	0.934525
metab_100004328	sphingomyelin (d18:1/14:0, d16:1/16:0)*		Lipid	Sphingomyelins	genus.CAG.56	-0.00278422	0.00532147	0.600962	922	0.934525
metab_100006115	arabonate/xylonate		Carbohydrate	Pentose Metabolism	genus..Ruminococcus..torques.group	-0.00752967	0.0143925	0.60099	922	0.934525
metab_100006129	vanillactate		Amino Acid	Tyrosine Metabolism	Species.bromii	-0.0023222	0.00443806	0.600932	922	0.934525
metab_100006260	6-hydroxyindole sulfate		Xenobiotics	Chemical	family.Carnobacteriaceae	-0.0166722	0.0318618	0.60092	922	0.934525
metab_100006293	sphingomyelin (d18:1/20:2, d18:2/20:1, d16:1/22:2)*		Lipid	Sphingomyelins	order.Izemoplasmatales	0.00789209	0.0150852	0.600989	922	0.934525
metab_100006294	behenoyl sphingomyelin (d18:1/22:0)*		Lipid	Sphingomyelins	order.Enterobacterales	0.00304132	0.00581234	0.600928	922	0.934525
metab_100006296	sphingomyelin (d18:1/22:2, d18:2/22:1, d16:1/24:2)*		Lipid	Sphingomyelins	class.Bacilli	-0.00649093	0.0124058	0.600952	922	0.934525
metab_100006644	taurodeoxycholic acid 3-sulfate		Lipid	Secondary Bile Acid Metabolism	Species.ndongoniae	0.0200858	0.0383817	0.600884	922	0.934525
metab_100009028	N-palmitoyl-sphinganine (d18:0/16:0)		Lipid	Dihydroceramides	genus.NK4A214.group	-0.00359193	0.0068652	0.600959	922	0.934525
metab_100009055	palmitoyl-linoleoyl-glycerol (16:0/18:2) [2]*		Lipid	Diacylglycerol	family.Prevotellaceae	-0.00410312	0.00784095	0.6009	922	0.934525
metab_100010850	4-hydroxyphenylacetylglutamine		Peptide	Acetylated Peptides	genus.Romboutsia	0.00456805	0.00872989	0.60092	922	0.934525
metab_100015789	sphingomyelin (d18:2/24:2)*		Lipid	Sphingomyelins	genus.Ruminococcus	0.00397634	0.00759857	0.600895	922	0.934525
metab_100015797	heneicosapentaenoate (21:5n3)		Lipid	Long Chain Polyunsaturated Fatty Acid (n3 and n6)	order.DTU014	-0.0255015	0.0487406	0.600959	922	0.934525
metab_100019794	hydroxy-CMPF*		Lipid	Fatty Acid, Dicarboxylate	family.Lactobacillaceae	-0.00904657	0.017289	0.600926	922	0.934525
metab_100020204	N-acetyl-2-aminooctanoate*		Lipid	Fatty Acid, Amino	Species.delbrueckii	-0.00702594	0.0134297	0.60099	922	0.934525
metab_100020208	perfluorooctanoate (PFOA)		Xenobiotics	Chemical	genus.Peptococcus	0.00569398	0.0108837	0.600989	922	0.934525
metab_100020211	3-hydroxybutyroylglycine**		Lipid	Fatty Acid Metabolism (Acyl Glycine)	Species.copri	-0.00574637	0.0109831	0.600966	922	0.934525
metab_100020545	N2-acetyl,N6,N6-dimethyllysine		Amino Acid	Lysine Metabolism	Species.thetaiotaomicron	0.00804881	0.0153848	0.60099	922	0.934525
metab_100020550	deoxycholic acid glucuronide		Lipid	Secondary Bile Acid Metabolism	order.Christensenellales	-0.0110484	0.021115	0.600931	922	0.934525
metab_100021141	3-hydroxydecanoylcarnitine		Lipid	Fatty Acid Metabolism (Acyl Carnitine, Hydroxy)	genus.Faecalicoccus	0.0189712	0.0362604	0.600971	922	0.934525
metab_100021162	palmitoyl-sphingosine-phosphoethanolamine (d18:1/16:0)		Lipid	Ceramide PEs	order.Synergistales	0.00647636	0.0123787	0.600976	922	0.934525
metab_1002	allantoin		Nucleotide	Purine Metabolism, (Hypo)Xanthine/Inosine containing	genus.Succinivibrio	-0.00748681	0.0143062	0.600876	922	0.934525
metab_1162	N-acetylneuraminate		Carbohydrate	Aminosugar Metabolism	Species.succinatiphilus	-0.0128413	0.0245396	0.600903	922	0.934525
metab_1256	choline		Lipid	Phospholipid Metabolism	Species.longicatena	-0.00286258	0.0054716	0.600987	922	0.934525
metab_1538	stearoyl sphingomyelin (d18:1/18:0)		Lipid	Sphingomyelins	Species.senegalensis	0.00561512	0.0107326	0.600977	922	0.934525
metab_1539	1-palmitoyl-2-oleoyl-GPC (16:0/18:1)		Lipid	Phosphatidylcholine (PC)	Species.parainfluenzae	0.00561097	0.0107237	0.600944	922	0.934525
metab_297	sphingosine		Lipid	Sphingosines	genus.Enterobacter	-0.015148	0.0289465	0.60089	922	0.934525
metab_297	sphingosine		Lipid	Sphingosines	genus.Tuzzerella	0.00661585	0.012642	0.600881	922	0.934525
metab_512	taurine		Amino Acid	Methionine, Cysteine, SAM and Taurine Metabolism	Species.obesi	-0.00317592	0.00607014	0.600963	922	0.934525
metab_533	urea		Amino Acid	Urea cycle; Arginine and Proline Metabolism	order.Veillonellales.Selenomonadales	0.00266529	0.00509378	0.600935	922	0.934525
metab_806	dimethylglycine		Amino Acid	Glycine, Serine and Threonine Metabolism	genus.Coprobacter	-0.00505442	0.00965922	0.600914	922	0.934525
metab_999912680	X - 12680		NA	NA	genus.Solobacterium	-0.0112363	0.0214767	0.600977	922	0.934525
metab_999912849	X - 12849		NA	NA	genus.Oscillibacter	0.0108748	0.020782	0.60091	922	0.934525
metab_999913553	X - 13553		NA	NA	Species.copri	0.00370166	0.0070739	0.600907	922	0.934525
metab_999914939	X - 14939		NA	NA	family.Acholeplasmataceae	-0.00940051	0.017966	0.600939	922	0.934525
metab_999916576	X - 16576		NA	NA	genus.Mogibacterium	-0.0069643	0.0133083	0.600892	922	0.934525
metab_999923782	X - 23782		NA	NA	class.Clostridia	-0.0173838	0.0332245	0.600949	922	0.934525
metab_999924328	X - 24328		NA	NA	Species.tanakaei	-0.0162818	0.0311147	0.600908	922	0.934525
metab_999924422	X - 24422		NA	NA	family.Lactobacillaceae	-0.00404086	0.0077227	0.600934	922	0.934525
metab_999924544	X - 24544		NA	NA	Species.hadrus	0.0068265	0.0130484	0.600988	922	0.934525
metab_999926111	X - 26111		NA	NA	Species.edouardi	-0.00894773	0.0171002	0.600929	922	0.934525
metab_100001454	3-hydroxydodecanedioate*		Lipid	Fatty Acid, Dicarboxylate	family.Lachnospiraceae	-0.0223863	0.0427907	0.600995	922	0.934526
metab_100001597	tiglylcarnitine (C5:1-DC)		Amino Acid	Leucine, Isoleucine and Valine Metabolism	Species.ndongoniae	0.0123753	0.0236549	0.600994	922	0.934526
metab_100001229	stearidonate (18:4n3)		Lipid	Long Chain Polyunsaturated Fatty Acid (n3 and n6)	genus.Agathobacter	-0.00740771	0.0141611	0.601033	922	0.934535
metab_100002014	5alpha-pregnan-3beta,20alpha-diol monosulfate (2)		Lipid	Progestin Steroids	family..Clostridium..methylpentosum.group	-0.0099828	0.0190832	0.601021	922	0.934535
metab_100002227	4-cholesten-3-one		Lipid	Sterol	Species.succinatiphilus	0.0114122	0.0218166	0.601035	922	0.934535
metab_100002356	(16 or 17)-methylstearate (a19:0 or i19:0)		Lipid	Fatty Acid, Branched	genus.Escherichia.Shigella	0.00292461	0.00559101	0.601041	922	0.934535
metab_100002679	gamma-carboxyglutamate		Amino Acid	Glutamate Metabolism	genus..Eubacterium..ruminantium.group	-0.00284838	0.00544538	0.601047	922	0.934535
metab_100003169	isoleucylglycine		Peptide	Dipeptide	Species.xylaniphila	0.00868811	0.016609	0.601038	922	0.934535
metab_100004328	sphingomyelin (d18:1/14:0, d16:1/16:0)*		Lipid	Sphingomyelins	family.Flavobacteriaceae	0.00753974	0.0144134	0.601031	922	0.934535
metab_100005391	3-(3-hydroxyphenyl)propionate sulfate		Xenobiotics	Benzoate Metabolism	Species.succinatiphilus	0.02949	0.0563706	0.601004	922	0.934535
metab_100005717	1-palmitoyl-GPG (16:0)*		Lipid	Lysophospholipid	Species.intestinalis.2	0.00651518	0.0124545	0.601022	922	0.934535
metab_100010937	oleoyl-arachidonoyl-glycerol (18:1/20:4) [2]*		Lipid	Diacylglycerol	order.Peptococcales	-0.00668099	0.0127722	0.601042	922	0.934535
metab_100015609	N-palmitoyl-sphingadienine (d18:2/16:0)*		Lipid	Ceramides	genus.Alistipes	0.00466083	0.00890942	0.601011	922	0.934535
metab_100020893	2,3-dihydroxy-5-methylthio-4-pentenoate (DMTPA)*		Amino Acid	Methionine, Cysteine, SAM and Taurine Metabolism	Species.mayombei	0.00868747	0.0166079	0.60104	922	0.934535
metab_100021162	palmitoyl-sphingosine-phosphoethanolamine (d18:1/16:0)		Lipid	Ceramide PEs	Species.edouardi	-0.0020558	0.00392992	0.601024	922	0.934535
metab_1137	oleoyl ethanolamide		Lipid	Endocannabinoid	family.Victivallaceae	0.0119638	0.0228696	0.601015	922	0.934535
metab_1539	1-palmitoyl-2-oleoyl-GPC (16:0/18:1)		Lipid	Phosphatidylcholine (PC)	family.Peptostreptococcaceae	0.00237466	0.00453935	0.601016	922	0.934535
metab_254	3-hydroxybutyrate (BHBA)		Lipid	Ketone Bodies	Species.wadsworthia	0.0097766	0.0186903	0.601047	922	0.934535
metab_466	phytanate		Xenobiotics	Food Component/Plant	Species.cutis	0.0194711	0.0372231	0.601041	922	0.934535
metab_811	alanine		Amino Acid	Alanine and Aspartate Metabolism	genus.UBA1819	-0.00307916	0.00588613	0.601021	922	0.934535
metab_815	tyrosine		Amino Acid	Tyrosine Metabolism	genus.Latilactobacillus	0.00488516	0.00933913	0.601045	922	0.934535
metab_892	nonadecanoate (19:0)		Lipid	Long Chain Saturated Fatty Acid	genus.Intestinimonas	0.00302289	0.00577834	0.601006	922	0.934535
metab_999911849	X - 11849		NA	NA	order.Peptococcales	-0.0132019	0.0252362	0.60101	922	0.934535
metab_999915728	X - 15728		NA	NA	genus.Parasutterella	0.0113128	0.0216271	0.601045	922	0.934535
metab_999918913	X - 18913		NA	NA	Species.dentium	0.0122128	0.0233469	0.601032	922	0.934535
metab_100003151	linoleoylcarnitine (C18:2)*		Lipid	Fatty Acid Metabolism (Acyl Carnitine, Polyunsaturated)	family.Saccharimonadaceae	-0.00689908	0.0131894	0.601052	922	0.934536
metab_999913684	X - 13684		NA	NA	phylum.Actinobacteriota	0.0073554	0.0140619	0.601053	922	0.934536
metab_999924307	X - 24307		NA	NA	order.Acidaminococcales	-0.00377403	0.00721512	0.601054	922	0.934536
metab_999923644	X - 23644		NA	NA	family.Lactobacillaceae	0.0129385	0.0247364	0.601066	922	0.934551
metab_100001295	gamma-glutamyltryptophan		Peptide	Gamma-glutamyl Amino Acid	order.Opitutales	0.0106365	0.0203355	0.601069	922	0.934553
metab_100005986	sphingomyelin (d18:1/24:1, d18:2/24:0)*		Lipid	Sphingomyelins	genus.Mitsuokella	0.00681112	0.0130221	0.601074	922	0.934554
metab_100021208	4-vinylcatechol sulfate		Xenobiotics	Benzoate Metabolism	Species.plebeius	-0.0102268	0.0195526	0.601076	922	0.934554
metab_244	beta-alanine		Nucleotide	Pyrimidine Metabolism, Uracil containing	genus.Parasutterella	0.00370793	0.0070891	0.601072	922	0.934554
metab_100004328	sphingomyelin (d18:1/14:0, d16:1/16:0)*		Lipid	Sphingomyelins	genus.Ruminococcus	-0.00385965	0.0073794	0.601084	922	0.934564
metab_100010895	2'-O-methylcytidine		Nucleotide	Pyrimidine Metabolism, Cytidine containing	Species.cutis	-0.0122805	0.0234801	0.601091	922	0.934569
metab_999911372	X - 11372		NA	NA	Species.justesenii	-0.021005	0.040161	0.60109	922	0.934569
metab_100001257	N-acetylasparagine		Amino Acid	Alanine and Aspartate Metabolism	Species.fairfieldensis	-0.0207695	0.0397126	0.601108	922	0.93457
metab_100002749	S-methylcysteine		Amino Acid	Methionine, Cysteine, SAM and Taurine Metabolism	class.Gammaproteobacteria	-0.00443478	0.0084794	0.6011	922	0.93457
metab_100008904	1-stearoyl-2-oleoyl-GPC (18:0/18:1)		Lipid	Phosphatidylcholine (PC)	order.Rhodospirillales	-0.00375787	0.00718519	0.601103	922	0.93457
metab_100015632	N-stearoyl-sphingadienine (d18:2/18:0)*		Lipid	Ceramides	family.Succinivibrionaceae	0.0149174	0.028523	0.601107	922	0.93457
metab_340	glycine		Amino Acid	Glycine, Serine and Threonine Metabolism	Species.massiliensis.6	-0.0129133	0.0246911	0.601108	922	0.93457
metab_566	valine		Amino Acid	Leucine, Isoleucine and Valine Metabolism	order.Chloroplast	0.0127519	0.0243816	0.601097	922	0.93457
metab_893	arachidate (20:0)		Lipid	Long Chain Saturated Fatty Acid	Species.massiliensis.9	-0.0106413	0.0203467	0.601108	922	0.93457
metab_922	N-stearoyl-sphinganine (d18:0/18:0)*		Lipid	Dihydroceramides	genus.Lactobacillus	-0.00629416	0.0120345	0.601098	922	0.93457
metab_100001257	N-acetylasparagine		Amino Acid	Alanine and Aspartate Metabolism	order.Christensenellales	0.00625441	0.0119589	0.601111	922	0.934572
metab_999918899	X - 18899		NA	NA	family.Flavobacteriaceae	-0.0102547	0.0196079	0.601113	922	0.934572
metab_100002094	gamma-CEHC		Cofactors and Vitamins	Tocopherol Metabolism	family..Clostridium..methylpentosum.group	-0.00812597	0.0155384	0.601131	922	0.934573
metab_100004523	N-delta-acetylornithine		Amino Acid	Urea cycle; Arginine and Proline Metabolism	phylum.Synergistota	0.0174422	0.0333516	0.60112	922	0.934573
metab_100006190	2-acetamidophenol sulfate		Xenobiotics	Food Component/Plant	genus.Slackia	0.0135617	0.0259325	0.601132	922	0.934573
metab_100009394	hexadecadienoate (16:2n6)		Lipid	Long Chain Polyunsaturated Fatty Acid (n3 and n6)	genus.Ruminiclostridium	0.0146284	0.0279714	0.60112	922	0.934573
metab_100015838	eicosenoylcarnitine (C20:1)*		Lipid	Fatty Acid Metabolism (Acyl Carnitine, Monounsaturated)	Species.longicatena	-0.00335472	0.00641506	0.601143	922	0.934573
metab_111	3-hydroxyisobutyrate		Amino Acid	Leucine, Isoleucine and Valine Metabolism	family.Lactobacillaceae	-0.00418351	0.00799972	0.601134	922	0.934573
metab_1137	oleoyl ethanolamide		Lipid	Endocannabinoid	phylum.Desulfobacterota	0.00479977	0.00917839	0.601145	922	0.934573
metab_2050	eicosapentaenoate (EPA; 20:5n3)		Lipid	Long Chain Polyunsaturated Fatty Acid (n3 and n6)	Species.justesenii	-0.0241274	0.0461377	0.601145	922	0.934573
metab_376	isoleucine		Amino Acid	Leucine, Isoleucine and Valine Metabolism	genus.Mogibacterium	-0.0050956	0.00974403	0.601142	922	0.934573
metab_796	alpha-ketobutyrate		Amino Acid	Methionine, Cysteine, SAM and Taurine Metabolism	family.Eubacteriaceae	0.0133601	0.0255466	0.601126	922	0.934573
metab_893	arachidate (20:0)		Lipid	Long Chain Saturated Fatty Acid	genus.Incertae.Sedis	-0.00469739	0.00898217	0.601127	922	0.934573
metab_999916580	X - 16580		NA	NA	Species.copri	0.0048667	0.00930606	0.601132	922	0.934573
metab_999917654	X - 17654		NA	NA	order.DTU014	0.0141874	0.0271295	0.601139	922	0.934573
metab_999918887	X - 18887		NA	NA	Species.ihumii	-0.00980514	0.0187496	0.601139	922	0.934573
metab_999918921	X - 18921		NA	NA	order.Desulfovibrionales	-0.00654013	0.0125063	0.601142	922	0.934573
metab_100004322	2-aminophenol sulfate		Xenobiotics	Food Component/Plant	genus.Phascolarctobacterium	0.00656315	0.0125505	0.601147	922	0.934574
metab_100002749	S-methylcysteine		Amino Acid	Methionine, Cysteine, SAM and Taurine Metabolism	genus.Howardella	0.00492331	0.00941482	0.601152	922	0.934575
metab_100015786	sphingomyelin (d18:0/20:0, d16:0/22:0)*		Lipid	Dihydrosphingomyelins	Species.minuta	-0.0202736	0.038769	0.601151	922	0.934575
metab_100020496	sulfate of piperine metabolite C16H19NO3 (2)*		Xenobiotics	Food Component/Plant	family.Family.XI	-0.0253395	0.0484571	0.601156	922	0.934575
metab_999907765	X - 07765		NA	NA	phylum.Synergistota	0.0125215	0.023945	0.601154	922	0.934575
metab_100009272	glycosyl-N-palmitoyl-sphingosine (d18:1/16:0)		Lipid	Hexosylceramides (HCER)	family.Bacteroidaceae	-0.00620966	0.011875	0.601162	922	0.934582
metab_999924518	X - 24518		NA	NA	genus.Lachnospiraceae.AC2044.group	-0.00423656	0.00810185	0.601165	922	0.934583
metab_999925419	X - 25419		NA	NA	Species.massiliensis.7	0.0258906	0.0495126	0.601167	922	0.934583
metab_100000011	phenylacetate		Amino Acid	Phenylalanine Metabolism	genus.Anaeroplasma	-0.0120982	0.0231444	0.601295	922	0.934589
metab_100000015	xanthurenate		Amino Acid	Tryptophan Metabolism	Species.funiformis	-0.0104814	0.0200461	0.601197	922	0.934589
metab_100000258	glycerol 3-phosphate		Lipid	Glycerolipid Metabolism	Species.eggerthii	0.00281159	0.00537818	0.60126	922	0.934589
metab_100000672	1-myristoyl-2-palmitoyl-GPC (14:0/16:0)		Lipid	Phosphatidylcholine (PC)	genus.Lactonifactor	-0.0169694	0.0324585	0.601241	922	0.934589
metab_100000840	tartronate (hydroxymalonate)		Xenobiotics	Food Component/Plant	family.Acholeplasmataceae	-0.00759624	0.0145298	0.60124	922	0.934589
metab_100000841	oxalate (ethanedioate)		Cofactors and Vitamins	Ascorbate and Aldarate Metabolism	genus.Citrobacter	-0.0112593	0.0215373	0.601259	922	0.934589
metab_100001064	glycolithocholate		Lipid	Secondary Bile Acid Metabolism	genus.Alloprevotella	0.00898906	0.0171931	0.601223	922	0.934589
metab_100001121	pyridoxate		Cofactors and Vitamins	Vitamin B6 Metabolism	genus.Latilactobacillus	-0.0108147	0.0206883	0.601283	922	0.934589
metab_100001170	3-hydroxy-2-ethylpropionate		Amino Acid	Leucine, Isoleucine and Valine Metabolism	Species.mayombei	0.0112265	0.0214742	0.601252	922	0.934589
metab_100001208	1-methyl-4-imidazoleacetate		Amino Acid	Histidine Metabolism	Species.muciniphila	0.00338609	0.00647572	0.601181	922	0.934589
metab_100001254	N-acetyltryptophan		Amino Acid	Tryptophan Metabolism	Species.tertium	0.00900852	0.0172301	0.601218	922	0.934589
metab_100001416	orotidine		Nucleotide	Pyrimidine Metabolism, Orotate containing	Species.callidus	0.00584413	0.0111789	0.601256	922	0.934589
metab_100001423	4-hydroxyhippurate		Xenobiotics	Benzoate Metabolism	order.Micrococcales	0.0244162	0.0467068	0.601276	922	0.934589
metab_100001757	thymol sulfate		Xenobiotics	Food Component/Plant	family.Barnesiellaceae	0.0131046	0.0250621	0.601183	922	0.934589
metab_100001869	1-stearoyl-2-arachidonoyl-GPC (18:0/20:4)		Lipid	Phosphatidylcholine (PC)	order.Actinomycetales	0.00855415	0.0163639	0.601282	922	0.934589
metab_100002028	androstenediol (3beta,17beta) monosulfate (1)		Lipid	Androgenic Steroids	Species.atypica	0.0175975	0.0336544	0.601182	922	0.934589
metab_100002102	N-acetyl-beta-alanine		Nucleotide	Pyrimidine Metabolism, Uracil containing	genus.Coprobacillus	0.00490568	0.00938474	0.601292	922	0.934589
metab_100002113	cysteine sulfinic acid		Amino Acid	Methionine, Cysteine, SAM and Taurine Metabolism	genus.Solobacterium	-0.00614703	0.0117568	0.601208	922	0.934589
metab_100002196	13-HODE + 9-HODE		Lipid	Fatty Acid, Monohydroxy	family.Christensenellaceae	-0.00582624	0.0111458	0.601292	922	0.934589
metab_100002199	tridecenedioate (C13:1-DC)*		Lipid	Fatty Acid, Dicarboxylate	Species.obesi	-0.00586619	0.0112193	0.601199	922	0.934589
metab_100002284	2S,3R-dihydroxybutyrate		Lipid	Fatty Acid, Dihydroxy	genus.Leuconostoc	-0.0153474	0.0293607	0.601299	922	0.934589
metab_100002679	gamma-carboxyglutamate		Amino Acid	Glutamate Metabolism	order.Methanobacteriales	0.00885561	0.0169371	0.601207	922	0.934589
metab_100002679	gamma-carboxyglutamate		Amino Acid	Glutamate Metabolism	Species.urinimassiliense	-0.0160239	0.0306489	0.601228	922	0.934589
metab_100003240	N-stearoyltaurine		Lipid	Endocannabinoid	Species.hydrogenotrophica	0.00876627	0.0167675	0.601234	922	0.934589
metab_100004111	4-methylcatechol sulfate		Xenobiotics	Benzoate Metabolism	genus.Succiniclasticum	0.0141038	0.026975	0.60121	922	0.934589
metab_100004326	3-acetylphenol sulfate		Xenobiotics	Chemical	genus.Hungatella	-0.0105939	0.0202607	0.601188	922	0.934589
metab_100004329	sphingomyelin (d18:2/16:0, d18:1/16:1)*		Lipid	Sphingomyelins	family.Methanobacteriaceae	-0.00758122	0.0145022	0.601269	922	0.934589
metab_100005391	3-(3-hydroxyphenyl)propionate sulfate		Xenobiotics	Benzoate Metabolism	genus.Victivallis	-0.0248674	0.0475709	0.601283	922	0.934589
metab_100005717	1-palmitoyl-GPG (16:0)*		Lipid	Lysophospholipid	genus.Lactiplantibacillus	0.0115628	0.0221144	0.601199	922	0.934589
metab_100006129	vanillactate		Amino Acid	Tyrosine Metabolism	Species.inulinivorans	-0.00285309	0.00545811	0.601295	922	0.934589
metab_100006293	sphingomyelin (d18:1/20:2, d18:2/20:1, d16:1/22:2)*		Lipid	Sphingomyelins	genus.Monoglobus	-0.00494936	0.00946681	0.601236	922	0.934589
metab_100006369	N-carbamoylalanine		Amino Acid	Alanine and Aspartate Metabolism	genus.Lachnospiraceae.AC2044.group	0.00507854	0.00971246	0.601182	922	0.934589
metab_100006370	3beta-hydroxy-5-cholestenoate		Lipid	Sterol	Species.putredinis	0.00350406	0.00670275	0.601258	922	0.934589
metab_100006644	taurodeoxycholic acid 3-sulfate		Lipid	Secondary Bile Acid Metabolism	genus.Cloacibacillus	0.018926	0.0361999	0.60123	922	0.934589
metab_100008915	1-palmitoyl-2-docosahexaenoyl-GPC (16:0/22:6)		Lipid	Phosphatidylcholine (PC)	genus.Catenisphaera	0.00583733	0.0111637	0.601185	922	0.934589
metab_100008980	1-stearoyl-2-linoleoyl-GPC (18:0/18:2)*		Lipid	Phosphatidylcholine (PC)	genus.Lactococcus	0.00331701	0.00634456	0.601235	922	0.934589
metab_100009406	palmitoleoylcarnitine (C16:1)*		Lipid	Fatty Acid Metabolism (Acyl Carnitine, Monounsaturated)	Species.excrementihominis	-0.00619487	0.0118492	0.601237	922	0.934589
metab_100015609	N-palmitoyl-sphingadienine (d18:2/16:0)*		Lipid	Ceramides	family.UCG.010	-0.00408263	0.00780846	0.601211	922	0.934589
metab_100015731	N-palmitoyl-heptadecasphingosine (d17:1/16:0)*		Lipid	Ceramides	genus.Faecalitalea	-0.00895711	0.017133	0.601244	922	0.934589
metab_100015882	glycosyl ceramide (d18:1/20:0, d16:1/22:0)*		Lipid	Hexosylceramides (HCER)	Species.champanellensis	-0.0043555	0.00833176	0.601272	922	0.934589
metab_100020262	glutamine conjugate of C6H10O2 (2)*		Partially Characterized Molecules	Partially Characterized Molecules	family.UCG.010	0.00780813	0.0149352	0.601243	922	0.934589
metab_100020478	dodecadienoate (12:2)*		Lipid	Fatty Acid, Dicarboxylate	genus.Victivallis	0.0133431	0.0255234	0.601257	922	0.934589
metab_100021103	pregnenetriol sulfate*		Lipid	Pregnenolone Steroids	Species.shahii	-0.00523272	0.01001	0.601279	922	0.934589
metab_100021666	branched-chain, straight-chain, or cyclopropyl 10:1 fatty acid (1)*		Partially Characterized Molecules	Partially Characterized Molecules	genus.Tuzzerella	-0.00740237	0.01416	0.601268	922	0.934589
metab_1143	butyrate/isobutyrate (4:0)		Lipid	Short Chain Fatty Acid	genus.Latilactobacillus	0.00537724	0.0102859	0.60126	922	0.934589
metab_1547	N-stearoyl-sphingosine (d18:1/18:0)*		Lipid	Ceramides	genus.Granulicatella	-0.0142901	0.027336	0.601273	922	0.934589
metab_182	quinolinate		Cofactors and Vitamins	Nicotinate and Nicotinamide Metabolism	genus.Colidextribacter	-0.00497759	0.00952138	0.601258	922	0.934589
metab_197	S-adenosylhomocysteine (SAH)		Amino Acid	Methionine, Cysteine, SAM and Taurine Metabolism	genus.Howardella	-0.00270363	0.00517162	0.601257	922	0.934589
metab_266	cholesterol		Lipid	Sterol	genus.Anaerofilum	-0.00787189	0.0150557	0.601208	922	0.934589
metab_344	guanidinoacetate		Amino Acid	Creatine Metabolism	Species.stercoris	-0.00302338	0.00578241	0.601203	922	0.934589
metab_498	retinol (Vitamin A)		Cofactors and Vitamins	Vitamin A Metabolism	order.Opitutales	-0.0151342	0.028952	0.601291	922	0.934589
metab_501	salicylate		Xenobiotics	Drug - Topical Agents	Species.stercoris	-0.0143647	0.0274761	0.601238	922	0.934589
metab_503	serine		Amino Acid	Glycine, Serine and Threonine Metabolism	Species.senegalensis	0.00618286	0.011828	0.601291	922	0.934589
metab_55	1-methylnicotinamide		Cofactors and Vitamins	Nicotinate and Nicotinamide Metabolism	genus.Caproiciproducens	0.0109577	0.0209602	0.601252	922	0.934589
metab_823	pyruvate		Carbohydrate	Glycolysis, Gluconeogenesis, and Pyruvate Metabolism	family.Erysipelotrichaceae	-0.00393996	0.00753603	0.601233	922	0.934589
metab_881	cytosine		Nucleotide	Pyrimidine Metabolism, Cytidine containing	Species.timonensis	-0.023227	0.0444242	0.601212	922	0.934589
metab_891	margarate (17:0)		Lipid	Long Chain Saturated Fatty Acid	genus.UCG.005	0.00449754	0.00860307	0.601256	922	0.934589
metab_999913728	X - 13728		NA	NA	family.Micrococcaceae	-0.0298467	0.0570881	0.601231	922	0.934589
metab_999916964	X - 16964		NA	NA	family.Defluviitaleaceae	0.00637609	0.0121979	0.6013	922	0.934589
metab_999917438	X - 17438		NA	NA	genus..Eubacterium..brachy.group	0.0089409	0.0171045	0.601297	922	0.934589
metab_999918901	X - 18901		NA	NA	Species.virosa	-0.0168865	0.0323026	0.601271	922	0.934589
metab_999921842	X - 21842		NA	NA	genus.Caproiciproducens	-0.0164812	0.0315272	0.60127	922	0.934589
metab_999924544	X - 24544		NA	NA	order.Clostridia.vadinBB60.group	0.00621079	0.0118784	0.601198	922	0.934589
metab_999925420	X - 25420		NA	NA	genus..Ruminococcus..gauvreauii.group	0.00477562	0.00913548	0.601275	922	0.934589
metab_100001081	2-pyrrolidinone		Amino Acid	Glutamate Metabolism	Species.massiliensis.9	-0.0137235	0.0262548	0.60131	922	0.934591
metab_100020004	3-carboxy-4-methyl-5-pentyl-2-furanpropionate (3-CMPFP)**		Lipid	Fatty Acid, Dicarboxylate	class.Actinobacteria	-0.00370344	0.00708513	0.601309	922	0.934591
metab_182	quinolinate		Cofactors and Vitamins	Nicotinate and Nicotinamide Metabolism	order.Pseudomonadales	-0.0127703	0.024431	0.601308	922	0.934591
metab_999923593	X - 23593		NA	NA	Species.parainfluenzae	0.00846531	0.0161952	0.60131	922	0.934591
metab_999924344	X - 24344		NA	NA	family.Acidaminococcaceae	-0.00662226	0.0126696	0.60132	922	0.934604
metab_100009054	palmitoleoyl-oleoyl-glycerol (16:1/18:1) [2]*		Lipid	Diacylglycerol	order.Flavobacteriales	0.0142049	0.0271769	0.601324	922	0.934606
metab_100015745	glycosyl ceramide (d18:2/24:1, d18:1/24:2)*		Lipid	Hexosylceramides (HCER)	family.Pasteurellaceae	0.00590241	0.0112925	0.601326	922	0.934606
metab_999911787	X - 11787		NA	NA	genus.HT002	-0.0103346	0.0197725	0.601329	922	0.934609
metab_100001612	N-acetyl-aspartyl-glutamate (NAAG)		Amino Acid	Glutamate Metabolism	genus.GCA.900066755	-0.0115246	0.0220494	0.601333	922	0.934609
metab_100002784	2-oxoarginine*		Amino Acid	Urea cycle; Arginine and Proline Metabolism	order.Acholeplasmatales	-0.00917307	0.0175506	0.601338	922	0.934609
metab_100002990	oleoyl-linoleoyl-glycerol (18:1/18:2) [2]		Lipid	Diacylglycerol	genus.Hafnia.Obesumbacterium	0.0165276	0.0316217	0.601337	922	0.934609
metab_477	pristanate		Lipid	Fatty Acid, Branched	genus.Rikenellaceae.RC9.gut.group	-0.0179791	0.0343989	0.601338	922	0.934609
metab_100001051	1-methylhistidine		Amino Acid	Histidine Metabolism	family.UCG.011	0.00769024	0.0147137	0.601343	922	0.934614
metab_100006171	eugenol sulfate		Xenobiotics	Food Component/Plant	Species.pectinoschiza	-0.00967835	0.018518	0.601352	922	0.934617
metab_100015971	cortolone glucuronide (1)		Lipid	Corticosteroids	Species.callidus	-0.00451592	0.00864042	0.601348	922	0.934617
metab_100021711	decadienedioic acid (C10:2-DC)**		Lipid	Fatty Acid, Dicarboxylate	Species.caccae	-0.00631941	0.0120911	0.601349	922	0.934617
metab_1134	urate		Nucleotide	Purine Metabolism, (Hypo)Xanthine/Inosine containing	genus.Monoglobus	-0.00311829	0.00596642	0.601355	922	0.934617
metab_999917654	X - 17654		NA	NA	genus.Olsenella	0.00833096	0.0159402	0.601355	922	0.934617
metab_100000936	3-methyl-2-oxobutyrate		Amino Acid	Leucine, Isoleucine and Valine Metabolism	order.Enterobacterales	0.00197692	0.00378265	0.601364	922	0.934622
metab_100001550	homostachydrine*		Xenobiotics	Food Component/Plant	Species.secundus	-0.0141251	0.027027	0.601363	922	0.934622
metab_100006191	p-cresol glucuronide*		Amino Acid	Tyrosine Metabolism	genus.Slackia	-0.0172611	0.0330275	0.601364	922	0.934622
metab_100006298	lignoceroyl sphingomyelin (d18:1/24:0)		Lipid	Sphingomyelins	family.Oscillospiraceae	-0.00735493	0.0140731	0.601367	922	0.934624
metab_100004326	3-acetylphenol sulfate		Xenobiotics	Chemical	Species.isoflavoniconvertens	0.0107235	0.0205189	0.60137	922	0.934625
metab_100020479	indoleacetoylcarnitine*		Amino Acid	Tryptophan Metabolism	genus.Collinsella	-0.00651138	0.0124593	0.601376	922	0.934626
metab_1024	pantothenate		Cofactors and Vitamins	Pantothenate and CoA Metabolism	Species.champanellensis	0.00524987	0.0100455	0.601377	922	0.934626
metab_999912812	X - 12812		NA	NA	Species.caccae.1	0.0372037	0.0711881	0.601375	922	0.934626
metab_229	arachidonate (20:4n6)		Lipid	Long Chain Polyunsaturated Fatty Acid (n3 and n6)	genus.Collinsella	0.00523665	0.0100204	0.601384	922	0.934634
metab_999923587	X - 23587		NA	NA	genus.Catenisphaera	0.0140632	0.0269104	0.601387	922	0.934636
metab_100002018	5alpha-androstan-3alpha,17beta-diol monosulfate (1)		Lipid	Androgenic Steroids	family.Atopobiaceae	-0.0133493	0.0255449	0.601396	922	0.934643
metab_100002989	oleoyl-linoleoyl-glycerol (18:1/18:2) [1]		Lipid	Diacylglycerol	genus.Eggerthella	-0.00805287	0.0154097	0.601394	922	0.934643
metab_100001102	dodecanedioate (C12-DC)		Lipid	Fatty Acid, Dicarboxylate	order.Izemoplasmatales	-0.0118443	0.0226659	0.601411	922	0.934653
metab_100004112	3-methyl catechol sulfate (1)		Xenobiotics	Benzoate Metabolism	phylum.Euryarchaeota	-0.0192612	0.0368593	0.601411	922	0.934653
metab_100006376	3-methoxycatechol sulfate (2)		Xenobiotics	Benzoate Metabolism	genus.NK4A214.group	0.00638861	0.0122257	0.601413	922	0.934653
metab_504	serotonin		Amino Acid	Tryptophan Metabolism	Species.sedimentorum	0.0105788	0.0202442	0.601412	922	0.934653
metab_999924811	X - 24811		NA	NA	Species.evryensis	-0.0236105	0.0451822	0.601409	922	0.934653
metab_100001612	N-acetyl-aspartyl-glutamate (NAAG)		Amino Acid	Glutamate Metabolism	Species.sanguinis	0.00289461	0.00553942	0.601419	922	0.934654
metab_100002014	5alpha-pregnan-3beta,20alpha-diol monosulfate (2)		Lipid	Progestin Steroids	order.Methanobacteriales	-0.0158976	0.0304232	0.601419	922	0.934654
metab_999923782	X - 23782		NA	NA	family.Coriobacteriaceae	-0.00504733	0.00965899	0.601416	922	0.934654
metab_100000039	methionine sulfoxide		Amino Acid	Methionine, Cysteine, SAM and Taurine Metabolism	Species.coprophilus	-0.00541973	0.0103724	0.601443	922	0.93466
metab_100001733	hexanoylglutamine		Lipid	Fatty Acid Metabolism (Acyl Glutamine)	genus.Actinomyces	-0.0198748	0.0380358	0.601431	922	0.93466
metab_100002094	gamma-CEHC		Cofactors and Vitamins	Tocopherol Metabolism	genus.Enterococcus	0.00794473	0.0152051	0.601448	922	0.93466
metab_100002761	androsterone glucuronide		Lipid	Androgenic Steroids	genus.Parabacteroides	0.00653188	0.0125006	0.601434	922	0.93466
metab_100005402	11-ketoetiocholanolone glucuronide		Lipid	Androgenic Steroids	family.Anaerovoracaceae	0.00874147	0.0167299	0.601449	922	0.93466
metab_100009025	sphingomyelin (d18:1/21:0, d17:1/22:0, d16:1/23:0)*		Lipid	Sphingomyelins	Species.ndongoniae	0.011005	0.0210622	0.601453	922	0.93466
metab_100009045	phenylacetylglutamate		Peptide	Acetylated Peptides	Species.massiliensis.3	0.00894867	0.0171261	0.601442	922	0.93466
metab_100009130	1-oleoyl-2-docosahexaenoyl-GPC (18:1/22:6)*		Lipid	Phosphatidylcholine (PC)	family.Hungateiclostridiaceae	-0.00971354	0.0185896	0.601434	922	0.93466
metab_100010937	oleoyl-arachidonoyl-glycerol (18:1/20:4) [2]*		Lipid	Diacylglycerol	class.Actinobacteria	-0.00479157	0.00917048	0.601453	922	0.93466
metab_100020545	N2-acetyl,N6,N6-dimethyllysine		Amino Acid	Lysine Metabolism	Species.urinimassiliense	0.0398664	0.0762987	0.60145	922	0.93466
metab_100021728	cis-3,4-methyleneheptanoylcarnitine		Lipid	Fatty Acid Metabolism (Acyl Carnitine, Medium Chain)	Species.obeum	-0.00625159	0.0119648	0.601452	922	0.93466
metab_1648	taurocholate		Lipid	Primary Bile Acid Metabolism	genus.Anaerosporobacter	0.0270941	0.0518521	0.601434	922	0.93466
metab_892	nonadecanoate (19:0)		Lipid	Long Chain Saturated Fatty Acid	genus.Incertae.Sedis	-0.00480955	0.00920461	0.601442	922	0.93466
metab_923	dihydroorotate		Nucleotide	Pyrimidine Metabolism, Orotate containing	Species.obeum	0.00529902	0.0101415	0.601447	922	0.93466
metab_999921829	X - 21829		NA	NA	family.Anaerovoracaceae	-0.00930806	0.0178142	0.601447	922	0.93466
metab_100000657	1,2-dipalmitoyl-GPC (16:0/16:0)		Lipid	Phosphatidylcholine (PC)	order.Eubacteriales	-0.0054242	0.0103817	0.601469	922	0.934665
metab_100001466	3-methylcytidine		Nucleotide	Pyrimidine Metabolism, Cytidine containing	Species.vadensis	0.0137187	0.0262586	0.601491	922	0.934665
metab_100001541	2-hydroxy-3-methylvalerate		Amino Acid	Leucine, Isoleucine and Valine Metabolism	genus.Rikenella	-0.0177333	0.0339435	0.601498	922	0.934665
metab_100001620	glycerophosphoethanolamine		Lipid	Phospholipid Metabolism	Species.magna	-0.0144528	0.0276645	0.601499	922	0.934665
metab_100002356	(16 or 17)-methylstearate (a19:0 or i19:0)		Lipid	Fatty Acid, Branched	Species.hydrogenotrophica	0.00999754	0.0191363	0.601495	922	0.934665
metab_100005384	O-sulfo-L-tyrosine		Xenobiotics	Chemical	Species.parasanguinis	-0.00843074	0.0161359	0.601464	922	0.934665
metab_100008980	1-stearoyl-2-linoleoyl-GPC (18:0/18:2)*		Lipid	Phosphatidylcholine (PC)	genus.Limosilactobacillus	0.00433194	0.00829127	0.601473	922	0.934665
metab_100009272	glycosyl-N-palmitoyl-sphingosine (d18:1/16:0)		Lipid	Hexosylceramides (HCER)	genus.Pseudomonas	-0.0107787	0.0206297	0.601464	922	0.934665
metab_100009406	palmitoleoylcarnitine (C16:1)*		Lipid	Fatty Acid Metabolism (Acyl Carnitine, Monounsaturated)	order.Christensenellales	0.00534899	0.0102383	0.601489	922	0.934665
metab_100015620	lactosyl-N-nervonoyl-sphingosine (d18:1/24:1)*		Lipid	Lactosylceramides (LCER)	genus.Limosilactobacillus	-0.00701031	0.0134178	0.601476	922	0.934665
metab_100015789	sphingomyelin (d18:2/24:2)*		Lipid	Sphingomyelins	genus.Bifidobacterium	0.00269735	0.00516301	0.601496	922	0.934665
metab_100015971	cortolone glucuronide (1)		Lipid	Corticosteroids	genus.Parasutterella	-0.00410497	0.0078567	0.601466	922	0.934665
metab_100016038	(N(1) + N(8))-acetylspermidine		Amino Acid	Polyamine Metabolism	genus.Frisingicoccus	0.00559987	0.0107185	0.601487	922	0.934665
metab_100021093	taurochenodeoxycholic acid 3-sulfate		Lipid	Secondary Bile Acid Metabolism	Species.ihumii	-0.0199183	0.0381244	0.601484	922	0.934665
metab_342	glycocholate		Lipid	Primary Bile Acid Metabolism	family.Defluviitaleaceae	-0.0138769	0.0265619	0.601495	922	0.934665
metab_35	S-1-pyrroline-5-carboxylate		Amino Acid	Glutamate Metabolism	family.Anaerofustaceae	-0.00898739	0.0172025	0.60149	922	0.934665
metab_999911315	X - 11315		NA	NA	family.Saccharimonadaceae	-0.00796905	0.0152536	0.601496	922	0.934665
metab_999911470	X - 11470		NA	NA	genus..Eubacterium..brachy.group	-0.00791475	0.0151482	0.60146	922	0.934665
metab_999912844	X - 12844		NA	NA	genus.Coriobacteriaceae.UCG.002	-0.0137287	0.0262771	0.60148	922	0.934665
metab_999917653	X - 17653		NA	NA	genus..Eubacterium..nodatum.group	-0.0119455	0.0228645	0.601488	922	0.934665
metab_999926107	X - 26107		NA	NA	Species.aerofaciens	0.00401102	0.00767706	0.601474	922	0.934665
metab_100015833	arachidoylcarnitine (C20)*		Lipid	Fatty Acid Metabolism (Acyl Carnitine, Long Chain Saturated)	genus.Caproiciproducens	-0.00745312	0.0142668	0.601514	922	0.934666
metab_100021198	picolinoylglycine		Lipid	Fatty Acid Metabolism (Acyl Glycine)	class.Bacteroidia	0.00746699	0.0142933	0.601514	922	0.934666
metab_1052	glycerate		Carbohydrate	Glycolysis, Gluconeogenesis, and Pyruvate Metabolism	Species.intestini	-0.00796849	0.0152531	0.60151	922	0.934666
metab_1143	butyrate/isobutyrate (4:0)		Lipid	Short Chain Fatty Acid	order.RF39	0.00340338	0.00651457	0.601504	922	0.934666
metab_267	choline phosphate		Lipid	Phospholipid Metabolism	Species.omnicolens	-0.00980448	0.0187673	0.601506	922	0.934666
metab_498	retinol (Vitamin A)		Cofactors and Vitamins	Vitamin A Metabolism	family.Actinomycetaceae	-0.0111814	0.0214032	0.60151	922	0.934666
metab_999917367	X - 17367		NA	NA	Species.pleomorphus	0.0346889	0.0663999	0.601505	922	0.934666
metab_297	sphingosine		Lipid	Sphingosines	order.DTU014	-0.0143524	0.0274739	0.601521	922	0.934674
metab_100001294	gamma-glutamylglycine		Peptide	Gamma-glutamyl Amino Acid	order.Bifidobacteriales	-0.00309914	0.00593254	0.601525	922	0.934676
metab_999912117	X - 12117		NA	NA	family..Clostridium..methylpentosum.group	0.00824359	0.0157804	0.601527	922	0.934677
metab_100019801	3-hydroxyoleoylcarnitine		Lipid	Fatty Acid Metabolism (Acyl Carnitine, Hydroxy)	phylum.Cyanobacteria	0.00622602	0.0119183	0.601529	922	0.934677
metab_100001657	glycolithocholate sulfate*		Lipid	Secondary Bile Acid Metabolism	genus.Anaerostipes	0.0122806	0.023509	0.601537	922	0.934683
metab_999923739	X - 23739		NA	NA	Species.obeum	0.00342535	0.00655719	0.601536	922	0.934683
metab_1114	3-aminoisobutyrate		Nucleotide	Pyrimidine Metabolism, Thymine containing	genus.Roseburia	-0.00742332	0.0142109	0.601543	922	0.934684
metab_132	3-phosphoglycerate		Carbohydrate	Glycolysis, Gluconeogenesis, and Pyruvate Metabolism	Species.hadrus	0.00593009	0.0113523	0.601542	922	0.934684
metab_821	pseudouridine		Nucleotide	Pyrimidine Metabolism, Uracil containing	Species.dentium	0.00479661	0.00918242	0.601544	922	0.934684
metab_100000961	homoarginine		Amino Acid	Urea cycle; Arginine and Proline Metabolism	genus.Alistipes	0.00571321	0.0109376	0.601559	922	0.934689
metab_100001462	1-stearoyl-GPG (18:0)		Lipid	Lysophospholipid	family..Eubacterium..coprostanoligenes.group	0.00536324	0.0102676	0.601559	922	0.934689
metab_100020259	glutamine conjugate of C7H12O2*		Partially Characterized Molecules	Partially Characterized Molecules	Species.paraputrificum	0.0165983	0.0317763	0.601558	922	0.934689
metab_100020487	N-acetyl-isoputreanine		Amino Acid	Polyamine Metabolism	order.Victivallales	-0.0123597	0.0236617	0.601556	922	0.934689
metab_273	cortisone		Lipid	Corticosteroids	genus.Catenisphaera	0.00553619	0.0105984	0.601549	922	0.934689
metab_566	valine		Amino Acid	Leucine, Isoleucine and Valine Metabolism	genus.Marvinbryantia	-0.00289193	0.00553634	0.601554	922	0.934689
metab_100004208	guaiacol sulfate		Xenobiotics	Benzoate Metabolism	family.Acidaminococcaceae	-0.00504044	0.00964977	0.601566	922	0.934694
metab_999910458	X - 10458		NA	NA	order.Peptococcales	-0.0047325	0.00906035	0.60157	922	0.934694
metab_999912101	X - 12101		NA	NA	genus.Catenisphaera	-0.010508	0.0201176	0.601571	922	0.934694
metab_999917335	X - 17335		NA	NA	genus.Mitsuokella	0.00691517	0.013239	0.601568	922	0.934694
metab_229	arachidonate (20:4n6)		Lipid	Long Chain Polyunsaturated Fatty Acid (n3 and n6)	genus.Holdemania	-0.00846613	0.0162085	0.601573	922	0.934696
metab_100019978	octadecenedioate (C18:1-DC)		Lipid	Fatty Acid, Dicarboxylate	Species.pectinilyticus	0.00680187	0.0130224	0.601577	922	0.934698
metab_999921441	X - 21441		NA	NA	Species.finegoldii	-0.00728863	0.0139545	0.601582	922	0.934702
metab_100001064	glycolithocholate		Lipid	Secondary Bile Acid Metabolism	genus.Lachnospiraceae.UCG.003	0.0143493	0.0274731	0.601589	922	0.934708
metab_100015838	eicosenoylcarnitine (C20:1)*		Lipid	Fatty Acid Metabolism (Acyl Carnitine, Monounsaturated)	genus.Sellimonas	-0.00427331	0.00818177	0.601594	922	0.934708
metab_2050	eicosapentaenoate (EPA; 20:5n3)		Lipid	Long Chain Polyunsaturated Fatty Acid (n3 and n6)	genus.Holdemanella	-0.00440227	0.00842864	0.601592	922	0.934708
metab_999923782	X - 23782		NA	NA	Species.succinatutens	-0.00568668	0.0108878	0.601593	922	0.934708
metab_100009130	1-oleoyl-2-docosahexaenoyl-GPC (18:1/22:6)*		Lipid	Phosphatidylcholine (PC)	family.Peptococcaceae	0.00396122	0.00758429	0.601596	922	0.934709
metab_100010930	palmitoleoyl-linoleoyl-glycerol (16:1/18:2) [1]*		Lipid	Diacylglycerol	genus.Anaerosporobacter	0.0196598	0.0376415	0.601599	922	0.934711
metab_100000491	gamma-glutamylphenylalanine		Peptide	Gamma-glutamyl Amino Acid	genus.Barnesiella	0.00249929	0.00478534	0.601605	922	0.934714
metab_100015797	heneicosapentaenoate (21:5n3)		Lipid	Long Chain Polyunsaturated Fatty Acid (n3 and n6)	genus.Catenisphaera	-0.0154562	0.0295938	0.601607	922	0.934714
metab_1021	5-oxoproline		Amino Acid	Glutathione Metabolism	genus.Barnesiella	0.00251368	0.00481291	0.601607	922	0.934714
metab_100001988	5alpha-pregnan-3beta,20alpha-diol disulfate		Lipid	Progestin Steroids	family.Flavobacteriaceae	0.0158094	0.0302703	0.60161	922	0.934714
metab_100003260	carboxyethyl-GABA		Amino Acid	Glutamate Metabolism	genus.Lachnospiraceae.UCG.001	-0.00271261	0.00519388	0.601613	922	0.934716
metab_100015640	N-palmitoylserine		Lipid	Endocannabinoid	order.Rhodospirillales	0.00382633	0.0073264	0.601615	922	0.934716
metab_100020578	4-allylcatechol sulfate		Xenobiotics	Benzoate Metabolism	Species.intestinalis.1	-0.0132079	0.0252896	0.601617	922	0.934716
metab_100015835	cerotoylcarnitine (C26)*		Lipid	Fatty Acid Metabolism (Acyl Carnitine, Long Chain Saturated)	Species.parvulum	-0.0166062	0.031797	0.601621	922	0.934716
metab_999923787	X - 23787		NA	NA	family.Sutterellaceae	0.00560744	0.0107369	0.60162	922	0.934716
metab_100000776	palmitoylcarnitine (C16)		Lipid	Fatty Acid Metabolism (Acyl Carnitine, Long Chain Saturated)	order.RF39	-0.00380011	0.00727656	0.601634	922	0.934716
metab_100001279	hyocholate		Lipid	Secondary Bile Acid Metabolism	Species.delbrueckii	-0.00857867	0.0164268	0.601635	922	0.934716
metab_100008998	gamma-tocopherol/beta-tocopherol		Cofactors and Vitamins	Tocopherol Metabolism	family.Marinifilaceae	-0.00544672	0.0104295	0.601632	922	0.934716
metab_100015967	carotene diol (2)		Cofactors and Vitamins	Vitamin A Metabolism	class.Saccharimonadia	-0.00830863	0.0159094	0.601628	922	0.934716
metab_100020502	sulfate of piperine metabolite C18H21NO3 (1)*		Xenobiotics	Food Component/Plant	genus.Collinsella	0.00770206	0.0147481	0.601632	922	0.934716
metab_999911470	X - 11470		NA	NA	genus.Flavonifractor	-0.00615354	0.0117827	0.601624	922	0.934716
metab_999921319	X - 21319		NA	NA	genus..Eubacterium..ventriosum.group	0.00572908	0.0109702	0.601633	922	0.934716
metab_100002024	5alpha-androstan-3beta,17beta-diol monosulfate (2)		Lipid	Androgenic Steroids	family.Bacillaceae	-0.0287701	0.055091	0.601642	922	0.934723
metab_100021198	picolinoylglycine		Lipid	Fatty Acid Metabolism (Acyl Glycine)	Species.fairfieldensis	-0.0163328	0.0312754	0.601644	922	0.934723
metab_100001040	1-linoleoylglycerol (18:2)		Lipid	Monoacylglycerol	Species.aerofaciens	0.00601799	0.011524	0.601651	922	0.934725
metab_100015723	hexadecasphingosine (d16:1)*		Lipid	Sphingosines	family.Akkermansiaceae	0.00280985	0.00538064	0.601651	922	0.934725
metab_881	cytosine		Nucleotide	Pyrimidine Metabolism, Cytidine containing	Species.inulinivorans	-0.0050699	0.0097084	0.601649	922	0.934725
metab_100001569	1-oleoyl-GPE (18:1)		Lipid	Lysophospholipid	genus.Lactonifactor	0.0161183	0.0308659	0.601659	922	0.934732
metab_100002028	androstenediol (3beta,17beta) monosulfate (1)		Lipid	Androgenic Steroids	genus.Barnesiella	-0.00577936	0.0110673	0.601659	922	0.934732
metab_100000039	methionine sulfoxide		Amino Acid	Methionine, Cysteine, SAM and Taurine Metabolism	genus.Tuzzerella	-0.00379577	0.0072705	0.601746	922	0.934738
metab_100000580	1,5-anhydroglucitol (1,5-AG)		Carbohydrate	Glycolysis, Gluconeogenesis, and Pyruvate Metabolism	family.Eubacteriaceae	-0.0110529	0.0211712	0.601751	922	0.934738
metab_100000846	erythritol		Xenobiotics	Food Component/Plant	Species.longicatena	-0.00358068	0.00685743	0.601689	922	0.934738
metab_100000963	homocitrulline		Amino Acid	Urea cycle; Arginine and Proline Metabolism	genus.Senegalimassilia	0.0055127	0.0105591	0.601746	922	0.934738
metab_100001051	1-methylhistidine		Amino Acid	Histidine Metabolism	genus.Fenollaria	0.0135109	0.025874	0.601674	922	0.934738
metab_100001162	propionylcarnitine (C3)		Lipid	Fatty Acid Metabolism (also BCAA Metabolism)	order.Lactobacillales	0.00398091	0.00762507	0.601743	922	0.934738
metab_100001335	eicosenoate (20:1)		Lipid	Long Chain Monounsaturated Fatty Acid	phylum.Cyanobacteria	0.00785581	0.015046	0.601717	922	0.934738
metab_100001469	N1-Methyl-4-pyridone-3-carboxamide		Cofactors and Vitamins	Nicotinate and Nicotinamide Metabolism	Species.urinimassiliense	-0.0214558	0.0410937	0.601717	922	0.934738
metab_100001806	o-cresol sulfate		Xenobiotics	Benzoate Metabolism	class.Bacilli	-0.0181052	0.0346744	0.601697	922	0.934738
metab_100001950	bilirubin (E,E)*		Cofactors and Vitamins	Hemoglobin and Porphyrin Metabolism	family.Acidaminococcaceae	-0.00427518	0.00818752	0.60169	922	0.934738
metab_100002356	(16 or 17)-methylstearate (a19:0 or i19:0)		Lipid	Fatty Acid, Branched	genus.Eubacterium	-0.0117204	0.0224486	0.60173	922	0.934738
metab_100002784	2-oxoarginine*		Amino Acid	Urea cycle; Arginine and Proline Metabolism	Species.massiliensis.2	-0.00780558	0.0149486	0.601689	922	0.934738
metab_100002910	1-methyl-5-imidazoleacetate		Amino Acid	Histidine Metabolism	Species.succinatutens	0.0111416	0.0213367	0.601676	922	0.934738
metab_100003470	pregnanediol-3-glucuronide		Lipid	Progestin Steroids	Species.fragilis	-0.00621751	0.0119078	0.601704	922	0.934738
metab_100004523	N-delta-acetylornithine		Amino Acid	Urea cycle; Arginine and Proline Metabolism	genus.Succiniclasticum	-0.0115099	0.0220435	0.601701	922	0.934738
metab_100006108	phenylacetylcarnitine		Peptide	Acetylated Peptides	genus.Fenollaria	-0.026714	0.0511627	0.601704	922	0.934738
metab_100009042	5-hydroxyindole sulfate		Amino Acid	Tryptophan Metabolism	genus.Shuttleworthia	0.00619963	0.011875	0.601748	922	0.934738
metab_100015618	palmitoyl-docosahexaenoyl-glycerol (16:0/22:6) [1]*		Lipid	Diacylglycerol	genus..Bacteroides..pectinophilus.group	-0.0127376	0.0243976	0.601741	922	0.934738
metab_100015632	N-stearoyl-sphingadienine (d18:2/18:0)*		Lipid	Ceramides	Species.dentium	0.011905	0.0228007	0.60171	922	0.934738
metab_100019981	heptenedioate (C7:1-DC)*		Lipid	Fatty Acid, Dicarboxylate	Species.fermentans	-0.00859657	0.0164656	0.601735	922	0.934738
metab_100020361	3-amino-2-piperidone		Amino Acid	Urea cycle; Arginine and Proline Metabolism	order.Bifidobacteriales	0.0028507	0.00545939	0.601686	922	0.934738
metab_100020417	N6,N6-dimethyllysine		Amino Acid	Lysine Metabolism	Species.massiliensis.9	-0.0214676	0.0411171	0.601724	922	0.934738
metab_100020478	dodecadienoate (12:2)*		Lipid	Fatty Acid, Dicarboxylate	family.Tannerellaceae	0.00507564	0.00972086	0.601704	922	0.934738
metab_100020504	sulfate of piperine metabolite C18H21NO3 (3)*		Xenobiotics	Food Component/Plant	genus.Limosilactobacillus	-0.0135486	0.0259514	0.601747	922	0.934738
metab_100020823	lithocholate sulfate (1)		Lipid	Secondary Bile Acid Metabolism	genus.Butyrivibrio	-0.00757392	0.0145064	0.601725	922	0.934738
metab_100022013	tetrahydrocortisol glucuronide		Lipid	Corticosteroids	genus.Christensenella	-0.00965339	0.0184901	0.601741	922	0.934738
metab_1022	picolinate		Amino Acid	Tryptophan Metabolism	genus.Coprococcus	0.00550944	0.010551	0.601682	922	0.934738
metab_1105	alpha-tocopherol		Cofactors and Vitamins	Tocopherol Metabolism	Species.paraputrificum	-0.00722883	0.0138436	0.601677	922	0.934738
metab_1134	urate		Nucleotide	Purine Metabolism, (Hypo)Xanthine/Inosine containing	family.Puniceicoccaceae	0.0100468	0.0192435	0.601739	922	0.934738
metab_207	adenosine 3',5'-cyclic monophosphate (cAMP)		Nucleotide	Purine Metabolism, Adenine containing	Species.eggerthii	-0.00207886	0.00398122	0.601685	922	0.934738
metab_235	2-hydroxyphenylacetate		Amino Acid	Phenylalanine Metabolism	order.Monoglobales	-0.00612318	0.0117277	0.601722	922	0.934738
metab_275	creatinine		Amino Acid	Creatine Metabolism	family.Marinifilaceae	-0.00276275	0.00529188	0.60175	922	0.934738
metab_338	gluconate		Xenobiotics	Food Component/Plant	family.Hafniaceae	-0.0136848	0.0262114	0.601734	922	0.934738
metab_358	hypotaurine		Amino Acid	Methionine, Cysteine, SAM and Taurine Metabolism	family.Anaerovoracaceae	0.00648195	0.0124137	0.601689	922	0.934738
metab_482	lactate		Carbohydrate	Glycolysis, Gluconeogenesis, and Pyruvate Metabolism	genus.Odoribacter	-0.00419695	0.00803855	0.601729	922	0.934738
metab_999907765	X - 07765		NA	NA	family.Actinomycetaceae	0.0144093	0.027597	0.601708	922	0.934738
metab_999907765	X - 07765		NA	NA	Species.massiliensis.7	0.0125081	0.0239544	0.601688	922	0.934738
metab_999911852	X - 11852		NA	NA	family.Peptostreptococcaceae	0.013402	0.025671	0.601752	922	0.934738
metab_999915461	X - 15461		NA	NA	family.Carnobacteriaceae	0.0143992	0.0275775	0.601705	922	0.934738
metab_999918886	X - 18886		NA	NA	genus.Methanobrevibacter	-0.00959102	0.0183692	0.601712	922	0.934738
metab_999923644	X - 23644		NA	NA	Species.parvulum	-0.0572306	0.109613	0.60172	922	0.934738
metab_999924344	X - 24344		NA	NA	Species.stercoris.1	-0.00846215	0.0162082	0.601738	922	0.934738
metab_999924947	X - 24947		NA	NA	genus.Alloprevotella	-0.00877774	0.0168133	0.601752	922	0.934738
metab_999926109	X - 26109		NA	NA	genus..Eubacterium..fissicatena.group	0.0117122	0.0224338	0.601744	922	0.934738
metab_100006298	lignoceroyl sphingomyelin (d18:1/24:0)		Lipid	Sphingomyelins	class.Cyanobacteriia	0.0127529	0.0244278	0.601755	922	0.934739
metab_100009232	thioproline		Xenobiotics	Chemical	order.Veillonellales.Selenomonadales	0.00289035	0.00553641	0.601757	922	0.934739
metab_100001055	isobutyrylcarnitine (C4)		Amino Acid	Leucine, Isoleucine and Valine Metabolism	genus.Negativibacillus	0.00592814	0.0113555	0.601765	922	0.934739
metab_100001594	beta-hydroxyisovaleroylcarnitine		Amino Acid	Leucine, Isoleucine and Valine Metabolism	Species.hominis	0.00287422	0.00550572	0.601771	922	0.934739
metab_100004111	4-methylcatechol sulfate		Xenobiotics	Benzoate Metabolism	Species.salivarius	-0.0191643	0.0367111	0.60178	922	0.934739
metab_100006126	4-vinylguaiacol sulfate		Xenobiotics	Food Component/Plant	genus.Akkermansia	-0.00780103	0.0149434	0.601774	922	0.934739
metab_100006375	3-methoxycatechol sulfate (1)		Xenobiotics	Benzoate Metabolism	Species.scindens	-0.056382	0.108001	0.601766	922	0.934739
metab_100009275	methylsuccinoylcarnitine		Amino Acid	Leucine, Isoleucine and Valine Metabolism	Species.xylaniphila	-0.0157471	0.0301646	0.601773	922	0.934739
metab_100015790	sphingomyelin (d18:2/21:0, d16:2/23:0)*		Lipid	Sphingomyelins	Species.paraputrificum	-0.00911778	0.0174652	0.601762	922	0.934739
metab_100020496	sulfate of piperine metabolite C16H19NO3 (2)*		Xenobiotics	Food Component/Plant	order.Coriobacteriales	0.00909332	0.0174187	0.60177	922	0.934739
metab_100021141	3-hydroxydecanoylcarnitine		Lipid	Fatty Acid Metabolism (Acyl Carnitine, Hydroxy)	genus.Finegoldia	-0.0197265	0.0377887	0.601785	922	0.934739
metab_100021709	branched-chain, straight-chain, or cyclopropyl 12:1 fatty acid*		Partially Characterized Molecules	Partially Characterized Molecules	genus.Lacticaseibacillus	0.0119734	0.0229362	0.601779	922	0.934739
metab_100021727	cis-3,4-methyleneheptanoate		Lipid	Fatty Acid, Branched	genus.Butyricicoccus	0.006608	0.0126585	0.601785	922	0.934739
metab_999912411	X - 12411		NA	NA	Species.salivarius	-0.0131475	0.025186	0.601788	922	0.934739
metab_999912462	X - 12462		NA	NA	genus.Sellimonas	-0.00535619	0.0102602	0.601776	922	0.934739
metab_999913866	X - 13866		NA	NA	family.Streptococcaceae	-0.00647841	0.0124098	0.601772	922	0.934739
metab_999923739	X - 23739		NA	NA	genus..Eubacterium..ruminantium.group	0.00236214	0.00452501	0.601788	922	0.934739
metab_100015965	ethyl alpha-glucopyranoside		Xenobiotics	Food Component/Plant	Species.tanakaei	-0.032027	0.0613529	0.601791	922	0.934741
metab_100001502	gamma-glutamyl-2-aminobutyrate		Peptide	Gamma-glutamyl Amino Acid	order.Micrococcales	-0.0122656	0.0234971	0.601795	922	0.934745
metab_100001263	1-palmitoyl-GPC (16:0)		Lipid	Lysophospholipid	genus.Streptococcus	0.00268302	0.00513986	0.601799	922	0.934746
metab_100001415	N6-carbamoylthreonyladenosine		Nucleotide	Purine Metabolism, Adenine containing	family.Coriobacteriaceae	0.00300137	0.00574975	0.6018	922	0.934746
metab_100001334	N-acetylproline		Amino Acid	Urea cycle; Arginine and Proline Metabolism	order.Bacteroidales	-0.00728892	0.013964	0.601815	922	0.934756
metab_100004111	4-methylcatechol sulfate		Xenobiotics	Benzoate Metabolism	family.Barnesiellaceae	-0.00807619	0.0154722	0.601814	922	0.934756
metab_100008990	1-palmitoyl-2-arachidonoyl-GPE (16:0/20:4)*		Lipid	Phosphatidylethanolamine (PE)	genus.Lachnospiraceae.UCG.003	-0.0085528	0.0163852	0.601811	922	0.934756
metab_100015632	N-stearoyl-sphingadienine (d18:2/18:0)*		Lipid	Ceramides	Species.timonensis	0.0169442	0.0324615	0.601815	922	0.934756
metab_100021478	1-methyl-5-imidazolelactate		Amino Acid	Histidine Metabolism	family.Coriobacteriales.Incertae.Sedis	-0.0083701	0.0160356	0.60182	922	0.93476
metab_796	alpha-ketobutyrate		Amino Acid	Methionine, Cysteine, SAM and Taurine Metabolism	order.Coriobacteriales	0.00533689	0.0102245	0.601821	922	0.93476
metab_100002049	4-hydroxycoumarin		Xenobiotics	Drug - Cardiovascular	genus.Megamonas	-0.0185263	0.0354933	0.601824	922	0.934761
metab_234	aspartate		Amino Acid	Alanine and Aspartate Metabolism	genus.Sanguibacteroides	0.0136045	0.0260642	0.601827	922	0.934761
metab_376	isoleucine		Amino Acid	Leucine, Isoleucine and Valine Metabolism	genus.Enterobacter	-0.00896718	0.0171798	0.601828	922	0.934761
metab_100001197	10-undecenoate (11:1n1)		Lipid	Medium Chain Fatty Acid	Species.luti	0.00841532	0.016123	0.601838	922	0.934763
metab_100004299	N-acetyl-1-methylhistidine*		Amino Acid	Histidine Metabolism	genus.Megamonas	0.0148673	0.028484	0.601834	922	0.934763
metab_100005996	octadecenedioylcarnitine (C18:1-DC)*		Lipid	Fatty Acid Metabolism (Acyl Carnitine, Dicarboxylate)	family.Prevotellaceae	0.00326901	0.00626308	0.601835	922	0.934763
metab_231	arginine		Amino Acid	Urea cycle; Arginine and Proline Metabolism	Species.urinimassiliense	0.0150167	0.0287705	0.601836	922	0.934763
metab_100000551	4-methyl-2-oxopentanoate		Amino Acid	Leucine, Isoleucine and Valine Metabolism	order.Coriobacteriales	-0.00310263	0.00594442	0.601842	922	0.934763
metab_100000961	homoarginine		Amino Acid	Urea cycle; Arginine and Proline Metabolism	family.Akkermansiaceae	0.00444938	0.00852509	0.601859	922	0.934763
metab_100002367	2R,3R-dihydroxybutyrate		Lipid	Fatty Acid, Dihydroxy	genus..Ruminococcus..gnavus.group	0.00365285	0.00699892	0.601859	922	0.934763
metab_100004054	margaroylcarnitine (C17)*		Lipid	Fatty Acid Metabolism (Acyl Carnitine, Long Chain Saturated)	Species.hadrus	0.00566098	0.0108466	0.60186	922	0.934763
metab_100004542	2-aminoheptanoate		Lipid	Fatty Acid, Amino	order.Erysipelotrichales	-0.00667349	0.0127866	0.60186	922	0.934763
metab_100009007	1-(1-enyl-palmitoyl)-2-oleoyl-GPC (P-16:0/18:1)*		Lipid	Plasmalogen	genus.Weissella	-0.012443	0.0238401	0.601847	922	0.934763
metab_100009026	behenoyl dihydrosphingomyelin (d18:0/22:0)*		Lipid	Dihydrosphingomyelins	Species.parainfluenzae	0.00980842	0.0187927	0.601851	922	0.934763
metab_100015790	sphingomyelin (d18:2/21:0, d16:2/23:0)*		Lipid	Sphingomyelins	genus.Phascolarctobacterium	-0.00333939	0.00639818	0.60185	922	0.934763
metab_823	pyruvate		Carbohydrate	Glycolysis, Gluconeogenesis, and Pyruvate Metabolism	class.Bacilli	0.00748754	0.0143464	0.601862	922	0.934763
metab_999911315	X - 11315		NA	NA	family.Anaerovoracaceae	0.00799383	0.0153159	0.601849	922	0.934763
metab_999911483	X - 11483		NA	NA	genus.Merdibacter	0.016653	0.031907	0.601854	922	0.934763
metab_999918913	X - 18913		NA	NA	family.Hungateiclostridiaceae	-0.0136225	0.0261001	0.601847	922	0.934763
metab_100001658	taurolithocholate 3-sulfate		Lipid	Secondary Bile Acid Metabolism	genus.Lachnospiraceae.NK4B4.group	0.0205252	0.0393277	0.601868	922	0.934765
metab_212	5-methylthioadenosine (MTA)		Amino Acid	Polyamine Metabolism	family.Actinomycetaceae	0.00913033	0.0174944	0.601869	922	0.934765
metab_999924243	X - 24243		NA	NA	Species.jalaludinii	0.0158965	0.0304586	0.601866	922	0.934765
metab_100000463	indolelactate		Amino Acid	Tryptophan Metabolism	family.Marinifilaceae	-0.00422128	0.0080884	0.601874	922	0.934768
metab_100001579	2-hydroxypalmitate		Lipid	Fatty Acid, Monohydroxy	genus..Ruminococcus..gauvreauii.group	-0.00256134	0.00490788	0.601881	922	0.934768
metab_100009264	glycochenodeoxycholate glucuronide (1)		Lipid	Primary Bile Acid Metabolism	genus.Mitsuokella	0.0138761	0.0265884	0.601879	922	0.934768
metab_100020377	ethyl beta-glucopyranoside		Xenobiotics	Food Component/Plant	Species.prausnitzii	0.0143671	0.027529	0.601878	922	0.934768
metab_212	5-methylthioadenosine (MTA)		Amino Acid	Polyamine Metabolism	Species.virosa	-0.00526922	0.0100965	0.601881	922	0.934768
metab_100021141	3-hydroxydecanoylcarnitine		Lipid	Fatty Acid Metabolism (Acyl Carnitine, Hydroxy)	Species.bicirculans	0.00378699	0.00725646	0.601885	922	0.934771
metab_100015638	2-hydroxynervonate*		Lipid	Fatty Acid, Monohydroxy	Species.finegoldii.1	-0.0064929	0.0124415	0.601888	922	0.934772
metab_330	fumarate		Energy	TCA Cycle	family.Erysipelotrichaceae	-0.00365104	0.00699612	0.601893	922	0.934777
metab_100001267	piperine		Xenobiotics	Food Component/Plant	Species.inulinivorans	-0.0091017	0.0174408	0.601897	922	0.934779
metab_100020417	N6,N6-dimethyllysine		Amino Acid	Lysine Metabolism	genus.Butyricimonas	0.00780859	0.014963	0.601899	922	0.934779
metab_100004208	guaiacol sulfate		Xenobiotics	Benzoate Metabolism	family.Erysipelotrichaceae	-0.00613697	0.01176	0.601905	922	0.934786
metab_999924418	X - 24418		NA	NA	family.Peptostreptococcaceae	0.00404021	0.0077423	0.601914	922	0.934798
metab_100002018	5alpha-androstan-3alpha,17beta-diol monosulfate (1)		Lipid	Androgenic Steroids	genus.Clostridium.sensu.stricto.1	0.00607112	0.0116343	0.601921	922	0.934798
metab_100002122	3-hydroxyhippurate		Xenobiotics	Benzoate Metabolism	Species.bacterium.1	-0.00865278	0.0165816	0.601919	922	0.934798
metab_340	glycine		Amino Acid	Glycine, Serine and Threonine Metabolism	Species.longoviformis	0.0124729	0.0239022	0.601917	922	0.934798
metab_100002024	5alpha-androstan-3beta,17beta-diol monosulfate (2)		Lipid	Androgenic Steroids	Species.anginosus	0.0281362	0.0539199	0.601929	922	0.934805
metab_100009131	1-linoleoyl-2-arachidonoyl-GPC (18:2/20:4n6)*		Lipid	Phosphatidylcholine (PC)	genus.Rikenella	-0.0125632	0.0240759	0.601928	922	0.934805
metab_100000096	4-guanidinobutanoate		Amino Acid	Guanidino and Acetamido Metabolism	Species.mutans	-0.0100618	0.0192837	0.601955	922	0.934813
metab_100000776	palmitoylcarnitine (C16)		Lipid	Fatty Acid Metabolism (Acyl Carnitine, Long Chain Saturated)	order.Monoglobales	-0.00480066	0.00920048	0.601951	922	0.934813
metab_100001295	gamma-glutamyltryptophan		Peptide	Gamma-glutamyl Amino Acid	genus.Barnesiella	0.00232119	0.00444851	0.601946	922	0.934813
metab_100001300	alpha-hydroxyisovalerate		Amino Acid	Leucine, Isoleucine and Valine Metabolism	family.Erysipelatoclostridiaceae	0.00498533	0.00955449	0.601955	922	0.934813
metab_100001541	2-hydroxy-3-methylvalerate		Amino Acid	Leucine, Isoleucine and Valine Metabolism	Species.inulinivorans	0.00395507	0.00758023	0.601967	922	0.934813
metab_100002761	androsterone glucuronide		Lipid	Androgenic Steroids	family.Prevotellaceae	0.0046342	0.00888184	0.601967	922	0.934813
metab_100005383	N-methylpipecolate		Xenobiotics	Bacterial/Fungal	genus.TM7x	0.0138141	0.026474	0.60194	922	0.934813
metab_100009345	1-palmitoleoyl-2-linolenoyl-GPC (16:1/18:3)*		Lipid	Phosphatidylcholine (PC)	Species.succinatutens	-0.00594764	0.011399	0.601962	922	0.934813
metab_100021104	pregnenetriol disulfate*		Lipid	Pregnenolone Steroids	genus.Lachnospiraceae.UCG.010	-0.0059804	0.0114616	0.601957	922	0.934813
metab_1869	2-hydroxyhippurate (salicylurate)		Xenobiotics	Benzoate Metabolism	genus.Alloscardovia	0.058404	0.111932	0.601952	922	0.934813
metab_62	12,13-DiHOME		Lipid	Fatty Acid, Dihydroxy	Species.finegoldii.1	-0.00615623	0.011798	0.601939	922	0.934813
metab_999912026	X - 12026		NA	NA	genus.Ruminiclostridium	-0.0088669	0.0169936	0.601954	922	0.934813
metab_999912283	X - 12283		NA	NA	Species.timonensis	-0.0242947	0.0465628	0.601965	922	0.934813
metab_999912462	X - 12462		NA	NA	genus.Pygmaiobacter	-0.0136057	0.0260754	0.60195	922	0.934813
metab_999913684	X - 13684		NA	NA	family.Puniceicoccaceae	-0.0225681	0.0432517	0.60195	922	0.934813
metab_999923665	X - 23665		NA	NA	genus.Oxalobacter	-0.00918113	0.0175961	0.601959	922	0.934813
metab_100001392	laurylcarnitine (C12)		Lipid	Fatty Acid Metabolism (Acyl Carnitine, Medium Chain)	family.Hafniaceae	-0.014964	0.0286805	0.601976	922	0.934821
metab_100015835	cerotoylcarnitine (C26)*		Lipid	Fatty Acid Metabolism (Acyl Carnitine, Long Chain Saturated)	order.Verrucomicrobiales	0.00374362	0.00717519	0.601978	922	0.934821
metab_980	pentadecanoate (15:0)		Lipid	Long Chain Saturated Fatty Acid	genus.Faecalitalea	-0.0107147	0.0205362	0.601977	922	0.934821
metab_1538	stearoyl sphingomyelin (d18:1/18:0)		Lipid	Sphingomyelins	Species.tertium	0.00923491	0.0177002	0.601981	922	0.934822
metab_100021992	cis-3,4-methyleneheptanoylglycine		Lipid	Fatty Acid Metabolism (Acyl Glycine)	Species.parainfluenzae	-0.0122234	0.0234282	0.601983	922	0.934822
metab_100000706	alpha-hydroxyisocaproate		Amino Acid	Leucine, Isoleucine and Valine Metabolism	Species.intestinihominis	-0.00641462	0.012295	0.60199	922	0.934824
metab_100000776	palmitoylcarnitine (C16)		Lipid	Fatty Acid Metabolism (Acyl Carnitine, Long Chain Saturated)	Species.bifidum	0.00503128	0.00964421	0.602017	922	0.934824
metab_100001081	2-pyrrolidinone		Amino Acid	Glutamate Metabolism	Species.edouardi	-0.00338504	0.00648818	0.601992	922	0.934824
metab_100001810	dimethylarginine (SDMA + ADMA)		Amino Acid	Urea cycle; Arginine and Proline Metabolism	family.Bacteroidaceae	-0.00556495	0.0106664	0.601989	922	0.934824
metab_100002049	4-hydroxycoumarin		Xenobiotics	Drug - Cardiovascular	genus.CAG.873	-0.0125431	0.0240431	0.602014	922	0.934824
metab_100006294	behenoyl sphingomyelin (d18:1/22:0)*		Lipid	Sphingomyelins	genus.Lactobacillus	0.00433734	0.00831405	0.602018	922	0.934824
metab_100009007	1-(1-enyl-palmitoyl)-2-oleoyl-GPC (P-16:0/18:1)*		Lipid	Plasmalogen	Species.microfusus	-0.0137668	0.0263883	0.60201	922	0.934824
metab_100009407	pimeloylcarnitine/3-methyladipoylcarnitine (C7-DC)		Lipid	Fatty Acid Metabolism (Acyl Carnitine, Dicarboxylate)	Species.provencensis	-0.0171414	0.032857	0.602011	922	0.934824
metab_100010937	oleoyl-arachidonoyl-glycerol (18:1/20:4) [2]*		Lipid	Diacylglycerol	genus.Akkermansia	0.00480399	0.00920858	0.602018	922	0.934824
metab_100021457	(2-butoxyethoxy)acetic acid		Xenobiotics	Chemical	Species.massiliensis	0.00587106	0.0112538	0.602012	922	0.934824
metab_100022127	tetrahydrocortisone glucuronide (5)		Lipid	Corticosteroids	Species.disporicum	-0.00782717	0.0150032	0.602008	922	0.934824
metab_1256	choline		Lipid	Phospholipid Metabolism	Species.justesenii	0.0132097	0.0253209	0.602014	922	0.934824
metab_194	N-formylmethionine		Amino Acid	Methionine, Cysteine, SAM and Taurine Metabolism	Species.bacterium	0.0020933	0.00401248	0.602012	922	0.934824
metab_460	phenylalanine		Amino Acid	Phenylalanine Metabolism	Species.plebeius	-0.00283544	0.00543483	0.601997	922	0.934824
metab_999917354	X - 17354		NA	NA	genus.Bilophila	0.0107151	0.0205387	0.602007	922	0.934824
metab_999921470	X - 21470		NA	NA	genus.Pseudomonas	0.0198511	0.0380492	0.601995	922	0.934824
metab_999926111	X - 26111		NA	NA	genus.Hafnia.Obesumbacterium	-0.0319661	0.0612694	0.601988	922	0.934824
metab_1023	sarcosine		Amino Acid	Glycine, Serine and Threonine Metabolism	Species.biformis	0.00617057	0.0118282	0.602022	922	0.934825
metab_1231	dihomo-linoleate (20:2n6)		Lipid	Long Chain Polyunsaturated Fatty Acid (n3 and n6)	Species.sobrinus	0.0138113	0.0264746	0.602023	922	0.934825
metab_100002107	palmitoyl sphingomyelin (d18:1/16:0)		Lipid	Sphingomyelins	Species.fastidiosa	0.0127575	0.0244553	0.602033	922	0.934828
metab_100005418	17alpha-hydroxypregnanolone glucuronide		Lipid	Pregnenolone Steroids	Species.obesi	-0.00580175	0.0111215	0.60203	922	0.934828
metab_100020497	sulfate of piperine metabolite C16H19NO3 (3)*		Xenobiotics	Food Component/Plant	family.Puniceicoccaceae	-0.035854	0.0687296	0.602032	922	0.934828
metab_1114	3-aminoisobutyrate		Nucleotide	Pyrimidine Metabolism, Thymine containing	Species.atypica	-0.0127599	0.0244602	0.602037	922	0.934828
metab_999917654	X - 17654		NA	NA	genus.Anaerosporobacter	0.013056	0.0250276	0.602035	922	0.934828
metab_999924970	X - 24970		NA	NA	Species.urinimassiliense	-0.0452012	0.0866487	0.602037	922	0.934828
metab_100009005	1-(1-enyl-palmitoyl)-2-oleoyl-GPE (P-16:0/18:1)*		Lipid	Plasmalogen	Species.inulinivorans	-0.00310688	0.00595581	0.60204	922	0.934829
metab_100002113	cysteine sulfinic acid		Amino Acid	Methionine, Cysteine, SAM and Taurine Metabolism	Species.massiliensis.6	-0.013037	0.024992	0.602044	922	0.934833
metab_100001277	10-nonadecenoate (19:1n9)		Lipid	Long Chain Monounsaturated Fatty Acid	class.Verrucomicrobiae	0.0051005	0.0097789	0.602091	922	0.934838
metab_100001296	stachydrine		Xenobiotics	Food Component/Plant	genus.UBA1819	0.0120763	0.0231517	0.602067	922	0.934838
metab_100001392	laurylcarnitine (C12)		Lipid	Fatty Acid Metabolism (Acyl Carnitine, Medium Chain)	class.Saccharimonadia	-0.00850481	0.0163046	0.602065	922	0.934838
metab_100001405	1-methylxanthine		Xenobiotics	Xanthine Metabolism	Species.dispar	-0.0145879	0.0279657	0.602053	922	0.934838
metab_100001580	docosapentaenoate (n6 DPA; 22:5n6)		Lipid	Long Chain Polyunsaturated Fatty Acid (n3 and n6)	order.Peptococcales	-0.00699332	0.0134073	0.602075	922	0.934838
metab_100001755	4-vinylphenol sulfate		Xenobiotics	Benzoate Metabolism	Species.catus	-0.00848047	0.0162592	0.602094	922	0.934838
metab_100002199	tridecenedioate (C13:1-DC)*		Lipid	Fatty Acid, Dicarboxylate	Species.sobrinus	-0.0138808	0.0266109	0.602064	922	0.934838
metab_100002769	argininate*		Amino Acid	Urea cycle; Arginine and Proline Metabolism	class.Lentisphaeria	0.0149608	0.0286809	0.602059	922	0.934838
metab_100006293	sphingomyelin (d18:1/20:2, d18:2/20:1, d16:1/22:2)*		Lipid	Sphingomyelins	Species.delbrueckii	0.00509371	0.00976558	0.60208	922	0.934838
metab_100008976	1-stearoyl-2-linoleoyl-GPE (18:0/18:2)*		Lipid	Phosphatidylethanolamine (PE)	genus.Citrobacter	-0.0156921	0.0300833	0.602063	922	0.934838
metab_100009131	1-linoleoyl-2-arachidonoyl-GPC (18:2/20:4n6)*		Lipid	Phosphatidylcholine (PC)	genus.Mitsuokella	0.00605308	0.0116047	0.602073	922	0.934838
metab_100009275	methylsuccinoylcarnitine		Amino Acid	Leucine, Isoleucine and Valine Metabolism	Species.distasonis	-0.00462216	0.00886186	0.602094	922	0.934838
metab_100015618	palmitoyl-docosahexaenoyl-glycerol (16:0/22:6) [1]*		Lipid	Diacylglycerol	genus.Granulicatella	-0.0214265	0.0410787	0.602081	922	0.934838
metab_100015792	sphingomyelin (d18:1/25:0, d19:0/24:1, d20:1/23:0, d19:1/24:0)*		Lipid	Sphingomyelins	phylum.Firmicutes	-0.0146089	0.0280079	0.60208	922	0.934838
metab_100019794	hydroxy-CMPF*		Lipid	Fatty Acid, Dicarboxylate	order.Clostridia.vadinBB60.group	0.012604	0.0241624	0.602053	922	0.934838
metab_100020541	11beta-hydroxyandrosterone glucuronide		Lipid	Androgenic Steroids	Species.paraputrificum	-0.0106985	0.0205103	0.602068	922	0.934838
metab_100021457	(2-butoxyethoxy)acetic acid		Xenobiotics	Chemical	order.Enterobacterales	0.00364157	0.00698162	0.602083	922	0.934838
metab_1239	2-hydroxystearate		Lipid	Fatty Acid, Monohydroxy	family.Pasteurellaceae	0.00485582	0.00930925	0.60207	922	0.934838
metab_376	isoleucine		Amino Acid	Leucine, Isoleucine and Valine Metabolism	genus..Ruminococcus..gauvreauii.group	0.00222218	0.00426049	0.602095	922	0.934838
metab_999912283	X - 12283		NA	NA	Species.coprocola	0.00661391	0.0126805	0.602091	922	0.934838
metab_999925371	X - 25371		NA	NA	Species.mutans	-0.00616953	0.0118286	0.602093	922	0.934838
metab_999925420	X - 25420		NA	NA	family.Akkermansiaceae	-0.00536644	0.0102887	0.602089	922	0.934838
metab_999925957	X - 25957		NA	NA	Species.massiliensis.2	0.00445942	0.00854976	0.60209	922	0.934838
metab_100002544	4-hydroxyglutamate		Amino Acid	Glutamate Metabolism	Species.finegoldii.1	0.00788747	0.0151227	0.602104	922	0.934844
metab_100005834	9-hydroxystearate		Lipid	Fatty Acid, Monohydroxy	order.Izemoplasmatales	0.0108321	0.0207684	0.602103	922	0.934844
metab_999911372	X - 11372		NA	NA	genus.Alloscardovia	0.0200876	0.0385139	0.602102	922	0.934844
metab_100020254	glycine conjugate of C10H14O2 (1)*		Partially Characterized Molecules	Partially Characterized Molecules	genus.Lactiplantibacillus	0.0173752	0.033314	0.602108	922	0.934846
metab_100001657	glycolithocholate sulfate*		Lipid	Secondary Bile Acid Metabolism	genus.Collinsella	-0.00784462	0.015041	0.602115	922	0.934849
metab_999921733	X - 21733		NA	NA	Species.cateniformis	-0.0132613	0.0254267	0.602114	922	0.934849
metab_999924241	X - 24241		NA	NA	Species.bouchesdurhonensis	0.0189636	0.0363598	0.602112	922	0.934849
metab_100001567	1-palmitoyl-GPE (16:0)		Lipid	Lysophospholipid	genus.Parabacteroides	0.00380901	0.0073034	0.602121	922	0.934849
metab_100002070	2-hydroxyglutarate		Lipid	Fatty Acid, Dicarboxylate	Species.johnsonii	-0.00690409	0.0132379	0.602121	922	0.934849
metab_100008994	1-stearoyl-2-linoleoyl-GPI (18:0/18:2)		Lipid	Phosphatidylinositol (PI)	genus.Prevotella	-0.0107233	0.0205609	0.602122	922	0.934849
metab_1113	4-acetamidobutanoate		Amino Acid	Polyamine Metabolism	phylum.Cyanobacteria	-0.00578894	0.0110998	0.602124	922	0.934849
metab_100001121	pyridoxate		Cofactors and Vitamins	Vitamin B6 Metabolism	genus.Alloprevotella	-0.00732374	0.0140428	0.602128	922	0.934852
metab_100000096	4-guanidinobutanoate		Amino Acid	Guanidino and Acetamido Metabolism	Species.plebeius	-0.00585567	0.011228	0.602131	922	0.934854
metab_100020851	3-ethylcatechol sulfate (1)		Xenobiotics	Food Component/Plant	Species.evryensis	-0.0282345	0.0541389	0.602134	922	0.934856
metab_536	2'-deoxyuridine		Nucleotide	Pyrimidine Metabolism, Uracil containing	genus.Papillibacter	0.00966961	0.0185415	0.602141	922	0.934863
metab_100008999	1-(1-enyl-stearoyl)-2-arachidonoyl-GPE (P-18:0/20:4)*		Lipid	Plasmalogen	Species.hydrogenotrophica	-0.00952679	0.0182678	0.602143	922	0.934863
metab_100001315	p-cresol sulfate		Xenobiotics	Benzoate Metabolism	Species.callidus	0.00790305	0.0151545	0.602149	922	0.934868
metab_100001392	laurylcarnitine (C12)		Lipid	Fatty Acid Metabolism (Acyl Carnitine, Medium Chain)	genus.Agathobacter	-0.00608609	0.0116705	0.602151	922	0.934868
metab_100021478	1-methyl-5-imidazolelactate		Amino Acid	Histidine Metabolism	Species.succinatutens	0.00990471	0.0189931	0.602155	922	0.934868
metab_803	mannose		Carbohydrate	Fructose, Mannose and Galactose Metabolism	family.Anaerovoracaceae	-0.006205	0.0118986	0.602156	922	0.934868
metab_999923787	X - 23787		NA	NA	genus.Intestinibacter	-0.00420931	0.0080717	0.602155	922	0.934868
metab_100001270	myristoylcarnitine (C14)		Lipid	Fatty Acid Metabolism (Acyl Carnitine, Long Chain Saturated)	genus.Lacticaseibacillus	-0.00840278	0.0161134	0.602163	922	0.934869
metab_100006435	N-acetylglucosamine/N-acetylgalactosamine		Carbohydrate	Aminosugar Metabolism	family.Selenomonadaceae	-0.0048667	0.00933249	0.602163	922	0.934869
metab_1518	N-palmitoyl-sphingosine (d18:1/16:0)		Lipid	Ceramides	genus.Family.XIII.AD3011.group	0.00497105	0.00953259	0.602163	922	0.934869
metab_999912411	X - 12411		NA	NA	class.Bacilli	0.010377	0.0198994	0.602165	922	0.93487
metab_999917325	X - 17325		NA	NA	order.Victivallales	0.0255826	0.0490587	0.60217	922	0.934874
metab_563	glutamine		Amino Acid	Glutamate Metabolism	genus.Ligilactobacillus	-0.00389527	0.00746989	0.602174	922	0.934878
metab_100002769	argininate*		Amino Acid	Urea cycle; Arginine and Proline Metabolism	genus.Bifidobacterium	0.00429678	0.00823999	0.60218	922	0.934883
metab_460	phenylalanine		Amino Acid	Phenylalanine Metabolism	genus.Colidextribacter	-0.00295205	0.00566123	0.602184	922	0.934886
metab_100000580	1,5-anhydroglucitol (1,5-AG)		Carbohydrate	Glycolysis, Gluconeogenesis, and Pyruvate Metabolism	family.Barnesiellaceae	-0.00400151	0.00767393	0.602189	922	0.934888
metab_100001590	isobutyrylglycine		Amino Acid	Leucine, Isoleucine and Valine Metabolism	Species.piger	0.0118628	0.0227506	0.6022	922	0.934888
metab_100015745	glycosyl ceramide (d18:2/24:1, d18:1/24:2)*		Lipid	Hexosylceramides (HCER)	order.Verrucomicrobiales	0.00373899	0.00717068	0.602198	922	0.934888
metab_100021991	3-hydroxyoctanoylcarnitine (2)		Lipid	Fatty Acid Metabolism (Acyl Carnitine, Hydroxy)	genus.Holdemania	0.00691089	0.0132537	0.602198	922	0.934888
metab_444	ornithine		Amino Acid	Urea cycle; Arginine and Proline Metabolism	genus.Monoglobus	0.00474675	0.0091033	0.602196	922	0.934888
metab_501	salicylate		Xenobiotics	Drug - Topical Agents	genus.Turicibacter	0.0125866	0.0241387	0.602199	922	0.934888
metab_565	tryptophan		Amino Acid	Tryptophan Metabolism	family.Streptococcaceae	0.00280337	0.00537627	0.602194	922	0.934888
metab_100000708	isovalerate (i5:0)		Amino Acid	Leucine, Isoleucine and Valine Metabolism	order.Rhodospirillales	0.00337723	0.00647735	0.602225	922	0.934893
metab_100001054	butyrylcarnitine (C4)		Lipid	Fatty Acid Metabolism (also BCAA Metabolism)	order.Chloroplast	0.0234507	0.0449764	0.602218	922	0.934893
metab_100001251	decanoylcarnitine (C10)		Lipid	Fatty Acid Metabolism (Acyl Carnitine, Medium Chain)	genus.Succiniclasticum	-0.00937519	0.017981	0.602221	922	0.934893
metab_100001577	N-acetylcitrulline		Amino Acid	Urea cycle; Arginine and Proline Metabolism	Species.ramosum	0.0112831	0.0216403	0.602225	922	0.934893
metab_100002875	1-(1-enyl-palmitoyl)-GPC (P-16:0)*		Lipid	Lysoplasmalogen	genus.Roseburia	0.00659365	0.0126466	0.602233	922	0.934893
metab_100004054	margaroylcarnitine (C17)*		Lipid	Fatty Acid Metabolism (Acyl Carnitine, Long Chain Saturated)	Species.minuta	0.0166155	0.031868	0.602227	922	0.934893
metab_100005391	3-(3-hydroxyphenyl)propionate sulfate		Xenobiotics	Benzoate Metabolism	genus..Eubacterium..xylanophilum.group	-0.00787811	0.01511	0.602229	922	0.934893
metab_100005834	9-hydroxystearate		Lipid	Fatty Acid, Monohydroxy	family.Desulfovibrionaceae	0.00536352	0.0102867	0.602214	922	0.934893
metab_100006190	2-acetamidophenol sulfate		Xenobiotics	Food Component/Plant	class.Lentisphaeria	0.0243906	0.0467798	0.602224	922	0.934893
metab_100020215	N-methylhydroxyproline**		Amino Acid	Urea cycle; Arginine and Proline Metabolism	Species.indistinctus	-0.0150699	0.0289023	0.602213	922	0.934893
metab_197	S-adenosylhomocysteine (SAH)		Amino Acid	Methionine, Cysteine, SAM and Taurine Metabolism	genus.Enterorhabdus	-0.00322809	0.00619147	0.602235	922	0.934893
metab_340	glycine		Amino Acid	Glycine, Serine and Threonine Metabolism	Species.evryensis	-0.0116927	0.0224252	0.602214	922	0.934893
metab_999921441	X - 21441		NA	NA	Species.justesenii	-0.0265568	0.0509358	0.602233	922	0.934893
metab_999923739	X - 23739		NA	NA	class.Cyanobacteriia	0.0111561	0.0213966	0.602221	922	0.934893
metab_999923780	X - 23780		NA	NA	genus.Cloacibacillus	0.0157874	0.0302796	0.602227	922	0.934893
metab_999926109	X - 26109		NA	NA	genus.Lachnospiraceae.UCG.007	-0.0174294	0.0334297	0.602235	922	0.934893
metab_100001198	myristoleate (14:1n5)		Lipid	Long Chain Monounsaturated Fatty Acid	Species.anginosus	0.0223284	0.0428289	0.60226	922	0.9349
metab_100001468	N1-Methyl-2-pyridone-5-carboxamide		Cofactors and Vitamins	Nicotinate and Nicotinamide Metabolism	Species.massiliensis.2	0.00669881	0.0128492	0.602259	922	0.9349
metab_100001611	3beta,7alpha-dihydroxy-5-cholestenoate		Lipid	Sterol	order.Izemoplasmatales	-0.00853913	0.0163788	0.60225	922	0.9349
metab_100001870	1-palmitoyl-2-linoleoyl-GPE (16:0/18:2)		Lipid	Phosphatidylethanolamine (PE)	genus.Prevotella_9	-0.00331892	0.00636615	0.60226	922	0.9349
metab_100015745	glycosyl ceramide (d18:2/24:1, d18:1/24:2)*		Lipid	Hexosylceramides (HCER)	order.Izemoplasmatales	-0.00832373	0.0159656	0.60225	922	0.9349
metab_100020421	1-carboxyethyltyrosine	N-lactoyl tyrosine	Amino Acid	Tyrosine Metabolism	Species.massiliensis.5	0.0098312	0.0188572	0.602253	922	0.9349
metab_100020578	4-allylcatechol sulfate		Xenobiotics	Benzoate Metabolism	genus.GCA.900066755	-0.033121	0.0635313	0.602264	922	0.9349
metab_100021707	3-bromo-5-chloro-2,6-dihydroxybenzoic acid*		Xenobiotics	Chemical	order.Eubacteriales	-0.0107529	0.0206249	0.602248	922	0.9349
metab_117	homovanillate (HVA)		Amino Acid	Tyrosine Metabolism	class.Bacteroidia	0.00586445	0.0112487	0.602255	922	0.9349
metab_445	orotate		Nucleotide	Pyrimidine Metabolism, Orotate containing	Species.clarus	-0.00562935	0.0107974	0.602245	922	0.9349
metab_999912100	X - 12100		NA	NA	Species.inops	-0.00312052	0.00598528	0.602242	922	0.9349
metab_999924422	X - 24422		NA	NA	genus.Oscillospira	-0.00483977	0.00928339	0.602262	922	0.9349
metab_100001293	N-acetylhistidine		Amino Acid	Histidine Metabolism	family.Prevotellaceae	-0.00252903	0.00485114	0.602269	922	0.934903
metab_100004182	3b-hydroxy-5-cholenoic acid		Lipid	Secondary Bile Acid Metabolism	order.Flavobacteriales	0.00929028	0.0178204	0.602269	922	0.934903
metab_100021372	2-hydroxy-4-(methylthio)butanoic acid		Amino Acid	Methionine, Cysteine, SAM and Taurine Metabolism	class.Lentisphaeria	0.0127147	0.0243894	0.602273	922	0.934905
metab_100001501	oleoylcarnitine (C18:1)		Lipid	Fatty Acid Metabolism (Acyl Carnitine, Monounsaturated)	family.Bacteroidaceae	-0.00604023	0.0115865	0.602276	922	0.934907
metab_100000580	1,5-anhydroglucitol (1,5-AG)		Carbohydrate	Glycolysis, Gluconeogenesis, and Pyruvate Metabolism	Species.inops	0.00383261	0.00735226	0.6023	922	0.934909
metab_100001182	docosadienoate (22:2n6)		Lipid	Long Chain Polyunsaturated Fatty Acid (n3 and n6)	family.Carnobacteriaceae	-0.0152505	0.0292546	0.602285	922	0.934909
metab_100001294	gamma-glutamylglycine		Peptide	Gamma-glutamyl Amino Acid	family.Erysipelotrichaceae	-0.0036635	0.00702785	0.602299	922	0.934909
metab_100001577	N-acetylcitrulline		Amino Acid	Urea cycle; Arginine and Proline Metabolism	family.Marinifilaceae	-0.00758721	0.0145549	0.602299	922	0.934909
metab_100001756	4-ethylphenylsulfate		Xenobiotics	Benzoate Metabolism	Species.magna	-0.0410826	0.0788121	0.602306	922	0.934909
metab_100001994	androstenediol (3beta,17beta) disulfate (2)		Lipid	Androgenic Steroids	Species.timonensis	0.0190585	0.0365609	0.602301	922	0.934909
metab_100002122	3-hydroxyhippurate		Xenobiotics	Benzoate Metabolism	Species.massiliensis.9	-0.037734	0.0723874	0.602303	922	0.934909
metab_100003271	beta-citrylglutamate		Amino Acid	Glutamate Metabolism	Species.provencensis	-0.0140247	0.0269031	0.602284	922	0.934909
metab_100004054	margaroylcarnitine (C17)*		Lipid	Fatty Acid Metabolism (Acyl Carnitine, Long Chain Saturated)	Species.obesi	-0.00437517	0.00839294	0.602293	922	0.934909
metab_100005402	11-ketoetiocholanolone glucuronide		Lipid	Androgenic Steroids	genus.Bilophila	-0.00634337	0.0121689	0.602302	922	0.934909
metab_100022006	bilirubin degradation product, C17H18N2O4 (2)**		Partially Characterized Molecules	Partially Characterized Molecules	Species.virosa	-0.00805986	0.0154615	0.602298	922	0.934909
metab_999918913	X - 18913		NA	NA	family.Erysipelatoclostridiaceae	-0.00506442	0.00971543	0.602304	922	0.934909
metab_999921471	X - 21471		NA	NA	Species.omnicolens	0.0227896	0.0437191	0.602306	922	0.934909
metab_999924334	X - 24334		NA	NA	genus.Butyricimonas	0.00429588	0.00824068	0.602286	922	0.934909
metab_55	1-methylnicotinamide		Cofactors and Vitamins	Nicotinate and Nicotinamide Metabolism	genus.Tyzzerella	-0.00480623	0.00922023	0.602308	922	0.93491
metab_537	trans-urocanate		Amino Acid	Histidine Metabolism	class.Negativicutes	0.00457837	0.00878331	0.602317	922	0.934916
metab_999923787	X - 23787		NA	NA	family.Desulfovibrionaceae	0.00580325	0.0111331	0.602315	922	0.934916
metab_100021711	decadienedioic acid (C10:2-DC)**		Lipid	Fatty Acid, Dicarboxylate	Species.finegoldii.1	-0.0109356	0.0209797	0.602324	922	0.934925
metab_100001278	10-heptadecenoate (17:1n7)		Lipid	Long Chain Monounsaturated Fatty Acid	genus..Ruminococcus..torques.group	0.00923778	0.0177231	0.602337	922	0.934929
metab_100005383	N-methylpipecolate		Xenobiotics	Bacterial/Fungal	genus.Oscillospira	0.00922949	0.0177071	0.602336	922	0.934929
metab_100008998	gamma-tocopherol/beta-tocopherol		Cofactors and Vitamins	Tocopherol Metabolism	genus.Lachnospiraceae.ND3007.group	0.00511186	0.00980731	0.602337	922	0.934929
metab_100009264	glycochenodeoxycholate glucuronide (1)		Lipid	Primary Bile Acid Metabolism	genus.Intestinimonas	0.00775848	0.0148847	0.60233	922	0.934929
metab_100020425	1-carboxyethylleucine	N-lactoyl leucine	Amino Acid	Leucine, Isoleucine and Valine Metabolism	Species.finegoldii.1	-0.00570975	0.0109544	0.602336	922	0.934929
metab_100006294	behenoyl sphingomyelin (d18:1/22:0)*		Lipid	Sphingomyelins	class.Actinobacteria	-0.00341421	0.0065505	0.602347	922	0.934935
metab_100015836	ximenoylcarnitine (C26:1)*		Lipid	Fatty Acid Metabolism (Acyl Carnitine, Monounsaturated)	Species.jalaludinii	0.0065908	0.012645	0.602344	922	0.934935
metab_999924811	X - 24811		NA	NA	class.Actinobacteria	0.00569308	0.0109227	0.602345	922	0.934935
metab_100003641	valylglycine		Peptide	Dipeptide	Species.obesi	-0.00413907	0.00794127	0.60235	922	0.934936
metab_100001462	1-stearoyl-GPG (18:0)		Lipid	Lysophospholipid	Species.fermentans	-0.00783552	0.0150336	0.602358	922	0.934944
metab_999917010	X - 17010		NA	NA	genus.Fournierella	-0.00586892	0.0112604	0.602359	922	0.934944
metab_100002927	S-methylcysteine sulfoxide		Amino Acid	Methionine, Cysteine, SAM and Taurine Metabolism	family.Akkermansiaceae	0.0065138	0.012498	0.602367	922	0.934944
metab_100006641	glycochenodeoxycholate 3-sulfate		Lipid	Primary Bile Acid Metabolism	genus.Slackia	-0.0115157	0.022095	0.602362	922	0.934944
metab_100021991	3-hydroxyoctanoylcarnitine (2)		Lipid	Fatty Acid Metabolism (Acyl Carnitine, Hydroxy)	Species.pleomorphus	0.0178825	0.0343113	0.602367	922	0.934944
metab_999918886	X - 18886		NA	NA	genus.Agathobacter	-0.00543676	0.0104315	0.602367	922	0.934944
metab_100002026	androstenediol (3alpha, 17alpha) monosulfate (2)		Lipid	Androgenic Steroids	Species.thetaiotaomicron	-0.00470868	0.00903462	0.60237	922	0.934946
metab_100001247	octanoylcarnitine (C8)		Lipid	Fatty Acid Metabolism (Acyl Carnitine, Medium Chain)	order.RF39	-0.00565115	0.010843	0.602373	922	0.934947
metab_100002769	argininate*		Amino Acid	Urea cycle; Arginine and Proline Metabolism	family.Enterococcaceae	0.00879377	0.016873	0.602375	922	0.934947
metab_100001106	1,3-dimethylurate		Xenobiotics	Xanthine Metabolism	genus.Agathobacter	-0.0101317	0.0194434	0.602434	922	0.934956
metab_100001314	gamma-glutamylthreonine		Peptide	Gamma-glutamyl Amino Acid	class.Vampirivibrionia	0.00531693	0.0102033	0.602427	922	0.934956
metab_100001395	1-linoleoyl-GPC (18:2)		Lipid	Lysophospholipid	phylum.Synergistota	0.0104094	0.0199762	0.602436	922	0.934956
metab_100001509	2-methylbutyrylcarnitine (C5)		Amino Acid	Leucine, Isoleucine and Valine Metabolism	genus.Lachnospira	0.00364339	0.00699092	0.602385	922	0.934956
metab_100001611	3beta,7alpha-dihydroxy-5-cholestenoate		Lipid	Sterol	order.Bacteroidales	0.00746154	0.0143189	0.60243	922	0.934956
metab_100001733	hexanoylglutamine		Lipid	Fatty Acid Metabolism (Acyl Glutamine)	Species.anaerobia	-0.0134182	0.0257508	0.602443	922	0.934956
metab_100002106	sphingomyelin (d18:1/18:1, d18:2/18:0)		Lipid	Sphingomyelins	Species.cateniformis	0.00546365	0.010484	0.602397	922	0.934956
metab_100002199	tridecenedioate (C13:1-DC)*		Lipid	Fatty Acid, Dicarboxylate	Species.intestinalis	-0.00418531	0.00803082	0.602388	922	0.934956
metab_100002514	hydantoin-5-propionate		Amino Acid	Histidine Metabolism	genus.Papillibacter	-0.017361	0.0333161	0.602427	922	0.934956
metab_100005717	1-palmitoyl-GPG (16:0)*		Lipid	Lysophospholipid	class.Alphaproteobacteria	-0.00443147	0.00850401	0.602424	922	0.934956
metab_100005717	1-palmitoyl-GPG (16:0)*		Lipid	Lysophospholipid	genus.Megamonas	0.00872656	0.0167448	0.602392	922	0.934956
metab_100008921	1-palmitoyl-2-stearoyl-GPC (16:0/18:0)		Lipid	Phosphatidylcholine (PC)	genus.Pediococcus	0.0113845	0.0218457	0.602405	922	0.934956
metab_100009225	1-(1-enyl-stearoyl)-2-linoleoyl-GPE (P-18:0/18:2)*		Lipid	Plasmalogen	family.Erysipelotrichaceae	0.00420945	0.00807722	0.602392	922	0.934956
metab_100010901	gamma-glutamyl-alpha-lysine		Peptide	Gamma-glutamyl Amino Acid	Species.jalaludinii	0.0074458	0.0142892	0.602441	922	0.934956
metab_100015618	palmitoyl-docosahexaenoyl-glycerol (16:0/22:6) [1]*		Lipid	Diacylglycerol	family.Desulfovibrionaceae	0.00672258	0.0129013	0.602443	922	0.934956
metab_100015723	hexadecasphingosine (d16:1)*		Lipid	Sphingosines	Species.sobrinus	0.00807731	0.0154995	0.602404	922	0.934956
metab_100015835	cerotoylcarnitine (C26)*		Lipid	Fatty Acid Metabolism (Acyl Carnitine, Long Chain Saturated)	family.Flavobacteriaceae	0.00886728	0.017016	0.602418	922	0.934956
metab_100020378	2-hydroxysebacate		Lipid	Fatty Acid, Dicarboxylate	genus.Catenibacillus	0.00978173	0.0187714	0.602429	922	0.934956
metab_100021141	3-hydroxydecanoylcarnitine		Lipid	Fatty Acid Metabolism (Acyl Carnitine, Hydroxy)	Species.tayi	0.0092618	0.0177727	0.602409	922	0.934956
metab_100021760	N-acetyl-2-aminoadipate		Amino Acid	Lysine Metabolism	genus.Prevotella_9	-0.00237295	0.00455377	0.60243	922	0.934956
metab_1254	glycerol		Lipid	Glycerolipid Metabolism	Species.microfusus	-0.0163713	0.0314159	0.602416	922	0.934956
metab_158	5,6-dihydrothymine		Nucleotide	Pyrimidine Metabolism, Thymine containing	Species.thetaiotaomicron	-0.00266869	0.00512119	0.602422	922	0.934956
metab_197	S-adenosylhomocysteine (SAH)		Amino Acid	Methionine, Cysteine, SAM and Taurine Metabolism	Species.virosa	-0.00447724	0.00859181	0.602423	922	0.934956
metab_235	2-hydroxyphenylacetate		Amino Acid	Phenylalanine Metabolism	order.Veillonellales.Selenomonadales	0.00350773	0.00673174	0.602446	922	0.934956
metab_339	glutarate (C5-DC)		Lipid	Fatty Acid, Dicarboxylate	order.Bacteroidales	-0.0102934	0.0197543	0.602444	922	0.934956
metab_344	guanidinoacetate		Amino Acid	Creatine Metabolism	Species.justesenii	-0.0126058	0.0241894	0.602407	922	0.934956
metab_391	citrulline		Amino Acid	Urea cycle; Arginine and Proline Metabolism	order.Gastranaerophilales	-0.00365018	0.00700509	0.602444	922	0.934956
metab_397	leucine		Amino Acid	Leucine, Isoleucine and Valine Metabolism	family.Anaerovoracaceae	-0.00469163	0.00900264	0.6024	922	0.934956
metab_827	cytidine		Nucleotide	Pyrimidine Metabolism, Cytidine containing	Species.colihominis	-0.0120666	0.0231553	0.602415	922	0.934956
metab_999911795	X - 11795		NA	NA	family.Muribaculaceae	0.00533033	0.0102294	0.602441	922	0.934956
metab_999921829	X - 21829		NA	NA	genus.NK4A214.group	-0.00517548	0.0099315	0.602415	922	0.934956
metab_999923593	X - 23593		NA	NA	genus.Family.XIII.UCG.001	0.00401634	0.00770668	0.602392	922	0.934956
metab_100001399	1,7-dimethylurate		Xenobiotics	Xanthine Metabolism	genus.Negativibacillus	-0.00764511	0.014672	0.60245	922	0.934958
metab_100001730	3,4-dihydroxybutyrate		Lipid	Fatty Acid, Dihydroxy	family.Selenomonadaceae	0.00547333	0.0105041	0.602451	922	0.934958
metab_999918922	X - 18922		NA	NA	Species.delbrueckii	0.00619613	0.0118914	0.602454	922	0.93496
metab_100000042	3-methylhistidine		Amino Acid	Histidine Metabolism	class.Desulfovibrionia	-0.0125634	0.024112	0.602466	922	0.934963
metab_100000258	glycerol 3-phosphate		Lipid	Glycerolipid Metabolism	genus.Megasphaera	-0.00539867	0.0103616	0.602478	922	0.934963
metab_100000265	kynurenine		Amino Acid	Tryptophan Metabolism	genus.Intestinimonas	0.00313866	0.00602417	0.602489	922	0.934963
metab_100000743	2-hydroxyoctanoate		Lipid	Fatty Acid, Monohydroxy	Species.massiliensis	0.00566572	0.0108744	0.602486	922	0.934963
metab_100001034	indoleacetate		Amino Acid	Tryptophan Metabolism	Species.eggerthii	0.00536866	0.0103052	0.602519	922	0.934963
metab_100001335	eicosenoate (20:1)		Lipid	Long Chain Monounsaturated Fatty Acid	genus.CAG.56	0.00448446	0.00860749	0.6025	922	0.934963
metab_100001359	aconitate [cis or trans]		Energy	TCA Cycle	Species.pleomorphus	0.0115831	0.0222311	0.602474	922	0.934963
metab_100002018	5alpha-androstan-3alpha,17beta-diol monosulfate (1)		Lipid	Androgenic Steroids	family.Carnobacteriaceae	-0.0246858	0.0473826	0.602505	922	0.934963
metab_100005864	methyl glucopyranoside (alpha + beta)		Xenobiotics	Food Component/Plant	genus.Lachnospiraceae.AC2044.group	0.00934184	0.0179292	0.602468	922	0.934963
metab_100009181	1-stearoyl-2-oleoyl-GPI (18:0/18:1)*		Lipid	Phosphatidylinositol (PI)	Species.ndongoniae	-0.0148236	0.0284523	0.602497	922	0.934963
metab_100009407	pimeloylcarnitine/3-methyladipoylcarnitine (C7-DC)		Lipid	Fatty Acid Metabolism (Acyl Carnitine, Dicarboxylate)	genus.Oribacterium	-0.00971899	0.018655	0.602506	922	0.934963
metab_100015632	N-stearoyl-sphingadienine (d18:2/18:0)*		Lipid	Ceramides	Species.hadrus	0.0066396	0.0127448	0.60252	922	0.934963
metab_100015637	2-hydroxybehenate		Lipid	Fatty Acid, Monohydroxy	genus..Eubacterium..brachy.group	-0.00376591	0.00722876	0.602523	922	0.934963
metab_100019968	lyxonate		Carbohydrate	Pentose Metabolism	Species.longum	0.00347401	0.00666836	0.602518	922	0.934963
metab_100019975	hexadecenedioate (C16:1-DC)*		Lipid	Fatty Acid, Dicarboxylate	genus.Lachnospira	-0.00446687	0.00857317	0.602476	922	0.934963
metab_100019981	heptenedioate (C7:1-DC)*		Lipid	Fatty Acid, Dicarboxylate	Species.nordii	0.0159951	0.030702	0.602511	922	0.934963
metab_100020014	glucuronide of C10H18O2 (7)*		Partially Characterized Molecules	Partially Characterized Molecules	class.Incertae.Sedis	-0.0262833	0.0504486	0.602502	922	0.934963
metab_100020014	glucuronide of C10H18O2 (7)*		Partially Characterized Molecules	Partially Characterized Molecules	genus.Dialister	-0.00644062	0.0123612	0.602471	922	0.934963
metab_100020276	sphingomyelin (d17:1/14:0, d16:1/15:0)*		Lipid	Sphingomyelins	genus.Christensenella	-0.00967783	0.0185765	0.602517	922	0.934963
metab_100020414	6-bromotryptophan		Amino Acid	Tryptophan Metabolism	Species.massiliensis.8	0.00885299	0.0169934	0.60252	922	0.934963
metab_100020419	1-carboxyethylphenylalanine	N-lactoyl phenylalanine	Amino Acid	Phenylalanine Metabolism	class.Actinobacteria	0.00344593	0.00661455	0.602523	922	0.934963
metab_1128	2-aminobutyrate		Amino Acid	Glutathione Metabolism	genus.Candidatus.Soleaferrea	0.00552573	0.0106051	0.602466	922	0.934963
metab_340	glycine		Amino Acid	Glycine, Serine and Threonine Metabolism	Species.funiformis	0.0079018	0.0151661	0.602485	922	0.934963
metab_460	phenylalanine		Amino Acid	Phenylalanine Metabolism	genus.Intestinimonas	-0.00266596	0.00511682	0.602483	922	0.934963
metab_564	threonine		Amino Acid	Glycine, Serine and Threonine Metabolism	Species.senegalensis	0.00687711	0.0132001	0.602505	922	0.934963
metab_849	caffeine		Xenobiotics	Xanthine Metabolism	order.Flavobacteriales	-0.0258641	0.049643	0.602495	922	0.934963
metab_999912798	X - 12798		NA	NA	genus.Clostridium.sensu.stricto.1	0.0046811	0.00898426	0.602473	922	0.934963
metab_999913507	X - 13507		NA	NA	phylum.Cyanobacteria	-0.00898049	0.0172377	0.602511	922	0.934963
metab_999919141	X - 19141		NA	NA	Species.filiformis	0.0118936	0.0228265	0.602468	922	0.934963
metab_999921733	X - 21733		NA	NA	family.Eggerthellaceae	-0.00657397	0.0126181	0.602499	922	0.934963
metab_999922834	X - 22834		NA	NA	Species.vulgatus	-0.00550756	0.0105718	0.602519	922	0.934963
metab_999924328	X - 24328		NA	NA	family.Marinifilaceae	0.00550992	0.0105762	0.602514	922	0.934963
metab_999924970	X - 24970		NA	NA	Species.histaminiformans	-0.0344995	0.0662139	0.602475	922	0.934963
metab_999925172	X - 25172		NA	NA	genus.Granulicatella	-0.0153387	0.0294434	0.602527	922	0.934967
metab_100002009	5alpha-pregnan-3beta,20beta-diol monosulfate (1)		Lipid	Progestin Steroids	genus.Lactonifactor	-0.0206697	0.0396777	0.602538	922	0.934978
metab_100002989	oleoyl-linoleoyl-glycerol (18:1/18:2) [1]		Lipid	Diacylglycerol	genus.Succinivibrio	0.0163906	0.0314636	0.602539	922	0.934978
metab_100003901	2-stearoyl-GPE (18:0)*		Lipid	Lysophospholipid	Species.intestinalis	-0.0034072	0.00654053	0.602541	922	0.934978
metab_100015834	lignoceroylcarnitine (C24)*		Lipid	Fatty Acid Metabolism (Acyl Carnitine, Long Chain Saturated)	Species.porcorum	0.0133347	0.0255977	0.602543	922	0.934978
metab_100000802	acetylcarnitine (C2)		Lipid	Fatty Acid Metabolism (Acyl Carnitine, Short Chain)	Species.biformis	-0.00597355	0.0114672	0.602549	922	0.934979
metab_100001856	1-stearoyl-2-oleoyl-GPE (18:0/18:1)		Lipid	Phosphatidylethanolamine (PE)	family..Eubacterium..coprostanoligenes.group	0.00716912	0.0137623	0.602549	922	0.934979
metab_100001993	pregnenediol disulfate (C21H34O8S2)*		Lipid	Pregnenolone Steroids	Species.lenta	-0.0101834	0.0195486	0.602548	922	0.934979
metab_100015752	glycosyl-N-(2-hydroxynervonoyl)-sphingosine (d18:1/24:1(2OH))*		Lipid	Hexosylceramides (HCER)	genus.Flavonifractor	-0.00511075	0.00981115	0.602557	922	0.934987
metab_999925790	X - 25790		NA	NA	genus.Allisonella	-0.0103209	0.0198132	0.602559	922	0.934987
metab_100002094	gamma-CEHC		Cofactors and Vitamins	Tocopherol Metabolism	genus.Agathobacter	0.00664262	0.0127522	0.602566	922	0.93499
metab_100008992	1-stearoyl-2-docosahexaenoyl-GPE (18:0/22:6)*		Lipid	Phosphatidylethanolamine (PE)	family.Sutterellaceae	0.00446365	0.00856917	0.602568	922	0.93499
metab_100009005	1-(1-enyl-palmitoyl)-2-oleoyl-GPE (P-16:0/18:1)*		Lipid	Plasmalogen	family.Pseudomonadaceae	-0.0108587	0.0208459	0.602565	922	0.93499
metab_100021467	pentose acid*		Partially Characterized Molecules	Partially Characterized Molecules	genus.Eggerthella	0.0105477	0.020249	0.602567	922	0.93499
metab_100009078	1-oleoyl-2-linoleoyl-GPE (18:1/18:2)*		Lipid	Phosphatidylethanolamine (PE)	Species.excrementihominis	-0.00759278	0.0145765	0.602573	922	0.934993
metab_999917653	X - 17653		NA	NA	Species.faecis.1	-0.0173538	0.033316	0.602578	922	0.934998
metab_100002027	androstenediol (3alpha, 17alpha) monosulfate (3)		Lipid	Androgenic Steroids	Species.eggerthii	0.00518187	0.00994848	0.602587	922	0.934999
metab_100009005	1-(1-enyl-palmitoyl)-2-oleoyl-GPE (P-16:0/18:1)*		Lipid	Plasmalogen	order.Gastranaerophilales	-0.00519656	0.00997652	0.602581	922	0.934999
metab_100021711	decadienedioic acid (C10:2-DC)**		Lipid	Fatty Acid, Dicarboxylate	genus.Senegalimassilia	0.00800426	0.0153671	0.602586	922	0.934999
metab_999925790	X - 25790		NA	NA	Species.hadrus	0.00730046	0.0140157	0.602583	922	0.934999
metab_100022013	tetrahydrocortisol glucuronide		Lipid	Corticosteroids	Species.finegoldii.1	-0.00615106	0.0118093	0.602591	922	0.935
metab_999925371	X - 25371		NA	NA	genus.Leuconostoc	0.0125184	0.0240338	0.60259	922	0.935
metab_100000870	saccharin		Xenobiotics	Food Component/Plant	genus..Ruminococcus..gauvreauii.group	-0.00956772	0.0183699	0.602611	922	0.935004
metab_100001033	beta-sitosterol		Lipid	Sterol	family.Saccharimonadaceae	-0.00893129	0.0171478	0.602606	922	0.935004
metab_100001126	gamma-glutamylvaline		Peptide	Gamma-glutamyl Amino Acid	genus.Defluviitaleaceae.UCG.011	-0.00542931	0.0104247	0.602626	922	0.935004
metab_100001232	5-dodecenoate (12:1n7)		Lipid	Medium Chain Fatty Acid	genus..Eubacterium..eligens.group	-0.00465695	0.00894123	0.602608	922	0.935004
metab_100001296	stachydrine		Xenobiotics	Food Component/Plant	genus.Coprococcus	0.0170034	0.0326466	0.602613	922	0.935004
metab_100001313	gamma-glutamylmethionine		Peptide	Gamma-glutamyl Amino Acid	Species.finegoldii	-0.00418593	0.008037	0.602613	922	0.935004
metab_100001412	N2,N2-dimethylguanosine		Nucleotide	Purine Metabolism, Guanine containing	genus.GCA.900066575	-0.00379329	0.00728299	0.602607	922	0.935004
metab_100001593	glutarylcarnitine (C5-DC)		Amino Acid	Lysine Metabolism	Species.hydrogenotrophica	0.0119848	0.0230103	0.602604	922	0.935004
metab_100004088	retinal		Cofactors and Vitamins	Vitamin A Metabolism	family.Desulfovibrionaceae	-0.00336564	0.00646218	0.602621	922	0.935004
metab_100020351	N-carbamoylvaline		Amino Acid	Leucine, Isoleucine and Valine Metabolism	genus.Merdibacter	0.006352	0.0121955	0.602603	922	0.935004
metab_100021000	hydroxypalmitoyl sphingomyelin (d18:1/16:0(OH))**		Lipid	Sphingomyelins	family.Coriobacteriales.Incertae.Sedis	0.00332085	0.0063761	0.602616	922	0.935004
metab_111	3-hydroxyisobutyrate		Amino Acid	Leucine, Isoleucine and Valine Metabolism	Species.caccae	0.00366134	0.00702988	0.602618	922	0.935004
metab_189	N6,N6,N6-trimethyllysine		Amino Acid	Lysine Metabolism	Species.caccae	-0.00448751	0.0086163	0.602625	922	0.935004
metab_355	histidine		Amino Acid	Histidine Metabolism	genus.Sanguibacteroides	-0.0071899	0.0138049	0.602621	922	0.935004
metab_999921834	X - 21834		NA	NA	Species.intestini	0.0163158	0.0313274	0.602626	922	0.935004
metab_999924418	X - 24418		NA	NA	order.Burkholderiales	-0.00449724	0.00863467	0.602611	922	0.935004
metab_999918922	X - 18922		NA	NA	genus.Sanguibacteroides	-0.0184324	0.0353917	0.602629	922	0.935004
metab_100001990	taurocholenate sulfate*		Lipid	Secondary Bile Acid Metabolism	Species.delbrueckii	-0.00875397	0.0168087	0.602636	922	0.93501
metab_100020417	N6,N6-dimethyllysine		Amino Acid	Lysine Metabolism	Species.parvulum	-0.0254681	0.0489019	0.602636	922	0.93501
metab_100000269	glycerophosphorylcholine (GPC)		Lipid	Phospholipid Metabolism	Species.urinimassiliense	-0.0151212	0.0290411	0.602717	922	0.935013
metab_100000551	4-methyl-2-oxopentanoate		Amino Acid	Leucine, Isoleucine and Valine Metabolism	genus.Coriobacteriaceae.UCG.002	-0.00845731	0.0162415	0.60269	922	0.935013
metab_100001208	1-methyl-4-imidazoleacetate		Amino Acid	Histidine Metabolism	genus.GCA.900066755	0.0137142	0.0263346	0.602659	922	0.935013
metab_100001272	1-oleoyl-GPC (18:1)		Lipid	Lysophospholipid	Species.funiformis	0.00924417	0.0177541	0.602721	922	0.935013
metab_100001462	1-stearoyl-GPG (18:0)		Lipid	Lysophospholipid	genus.UCG.005	0.00424832	0.00815918	0.60272	922	0.935013
metab_100001468	N1-Methyl-2-pyridone-5-carboxamide		Cofactors and Vitamins	Nicotinate and Nicotinamide Metabolism	Species.eutactus	-0.00315792	0.00606377	0.602646	922	0.935013
metab_100001550	homostachydrine*		Xenobiotics	Food Component/Plant	Species.bifidum	-0.00918942	0.0176479	0.6027	922	0.935013
metab_100001562	2-palmitoyl-GPC (16:0)*		Lipid	Lysophospholipid	genus.Turicibacter	0.00316806	0.00608364	0.60267	922	0.935013
metab_100001668	1-ribosyl-imidazoleacetate*		Amino Acid	Histidine Metabolism	Species.copri	-0.00451448	0.00867028	0.602717	922	0.935013
metab_100001733	hexanoylglutamine		Lipid	Fatty Acid Metabolism (Acyl Glutamine)	genus.Sellimonas	0.00781105	0.0150019	0.602726	922	0.935013
metab_100001925	cyclo(leu-pro)		Peptide	Dipeptide	genus.Dielma	-0.0308067	0.0591563	0.602658	922	0.935013
metab_100002018	5alpha-androstan-3alpha,17beta-diol monosulfate (1)		Lipid	Androgenic Steroids	family.Veillonellaceae	0.00585906	0.0112511	0.602667	922	0.935013
metab_100002417	2,3-dihydroxyisovalerate		Xenobiotics	Food Component/Plant	genus.Parabacteroides	-0.0106738	0.0204989	0.602704	922	0.935013
metab_100002528	sulfate*		Xenobiotics	Chemical	Species.glucerasea	0.00627078	0.0120417	0.602667	922	0.935013
metab_100002544	4-hydroxyglutamate		Amino Acid	Glutamate Metabolism	genus.Tyzzerella	0.00546201	0.0104903	0.602724	922	0.935013
metab_100002796	cis-4-decenoate (10:1n6)*		Lipid	Medium Chain Fatty Acid	Species.massiliensis.5	-0.0140602	0.0269987	0.602654	922	0.935013
metab_100003397	trimethylamine N-oxide		Lipid	Phospholipid Metabolism	genus.Escherichia.Shigella	0.00419318	0.00805358	0.602733	922	0.935013
metab_100003892	lanthionine		Amino Acid	Methionine, Cysteine, SAM and Taurine Metabolism	Species.provencensis	-0.0193059	0.0370742	0.602679	922	0.935013
metab_100004326	3-acetylphenol sulfate		Xenobiotics	Chemical	genus..Ruminococcus..gnavus.group	-0.00647803	0.0124417	0.602725	922	0.935013
metab_100005985	sphingomyelin (d18:2/14:0, d18:1/14:1)*		Lipid	Sphingomyelins	genus.Alloscardovia	-0.0159649	0.0306553	0.602645	922	0.935013
metab_100005985	sphingomyelin (d18:2/14:0, d18:1/14:1)*		Lipid	Sphingomyelins	Species.massiliensis.4	0.00654267	0.0125644	0.602683	922	0.935013
metab_100008928	2-hydroxybutyrate/2-hydroxyisobutyrate		Amino Acid	Glutathione Metabolism	genus.Intestinibacter	-0.00306578	0.0058883	0.602735	922	0.935013
metab_100008994	1-stearoyl-2-linoleoyl-GPI (18:0/18:2)		Lipid	Phosphatidylinositol (PI)	Species.lenta	-0.00729776	0.0140163	0.60273	922	0.935013
metab_100008998	gamma-tocopherol/beta-tocopherol		Cofactors and Vitamins	Tocopherol Metabolism	genus.Phascolarctobacterium	-0.00370893	0.00712229	0.60267	922	0.935013
metab_100009007	1-(1-enyl-palmitoyl)-2-oleoyl-GPC (P-16:0/18:1)*		Lipid	Plasmalogen	genus.Butyrivibrio	-0.00353395	0.00678708	0.602714	922	0.935013
metab_100009139	1-myristoyl-2-arachidonoyl-GPC (14:0/20:4)*		Lipid	Phosphatidylcholine (PC)	genus.Coprobacillus	-0.00958066	0.0183997	0.602708	922	0.935013
metab_100010930	palmitoleoyl-linoleoyl-glycerol (16:1/18:2) [1]*		Lipid	Diacylglycerol	Species.bouchesdurhonensis	0.0184254	0.0353811	0.602657	922	0.935013
metab_100015620	lactosyl-N-nervonoyl-sphingosine (d18:1/24:1)*		Lipid	Lactosylceramides (LCER)	genus.Subdoligranulum	0.00536643	0.0103053	0.602676	922	0.935013
metab_100015620	lactosyl-N-nervonoyl-sphingosine (d18:1/24:1)*		Lipid	Lactosylceramides (LCER)	Species.equolifaciens	-0.00639287	0.0122772	0.602697	922	0.935013
metab_100016069	5-dodecenoylcarnitine (C12:1)		Lipid	Fatty Acid Metabolism (Acyl Carnitine, Monounsaturated)	Species.bifidum	-0.00929394	0.0178493	0.602712	922	0.935013
metab_100020351	N-carbamoylvaline		Amino Acid	Leucine, Isoleucine and Valine Metabolism	genus.CAG.56	-0.00285688	0.0054868	0.602718	922	0.935013
metab_100020360	8-methoxykynurenate		Amino Acid	Tryptophan Metabolism	family.Defluviitaleaceae	-0.00677843	0.0130163	0.602662	922	0.935013
metab_100021162	palmitoyl-sphingosine-phosphoethanolamine (d18:1/16:0)		Lipid	Ceramide PEs	genus.Methanobrevibacter	0.00521623	0.0100185	0.602735	922	0.935013
metab_100021666	branched-chain, straight-chain, or cyclopropyl 10:1 fatty acid (1)*		Partially Characterized Molecules	Partially Characterized Molecules	Species.excrementihominis	0.00736123	0.0141349	0.602647	922	0.935013
metab_100021839	2-methoxyhydroquinone sulfate (1)		Xenobiotics	Benzoate Metabolism	Species.delbrueckii	-0.011807	0.0226753	0.602707	922	0.935013
metab_1128	2-aminobutyrate		Amino Acid	Glutathione Metabolism	genus.Limosilactobacillus	-0.00597547	0.0114766	0.60273	922	0.935013
metab_1518	N-palmitoyl-sphingosine (d18:1/16:0)		Lipid	Ceramides	Species.muciniphila	0.00318818	0.00612258	0.602688	922	0.935013
metab_194	N-formylmethionine		Amino Acid	Methionine, Cysteine, SAM and Taurine Metabolism	genus.Erysipelatoclostridium	-0.00270363	0.00519235	0.602709	922	0.935013
metab_252	succinate		Energy	TCA Cycle	genus.GCA.900066575	0.00361881	0.00695025	0.602724	922	0.935013
metab_272	corticosterone		Lipid	Corticosteroids	genus.Bifidobacterium	-0.00507262	0.00974096	0.60267	922	0.935013
metab_533	urea		Amino Acid	Urea cycle; Arginine and Proline Metabolism	genus.Subdoligranulum	-0.00484407	0.00930352	0.602726	922	0.935013
metab_536	2'-deoxyuridine		Nucleotide	Pyrimidine Metabolism, Uracil containing	family.Succinivibrionaceae	0.00984027	0.0188976	0.602694	922	0.935013
metab_572	glucose		Carbohydrate	Glycolysis, Gluconeogenesis, and Pyruvate Metabolism	Species.bouchesdurhonensis	-0.00707282	0.0135837	0.602718	922	0.935013
metab_891	margarate (17:0)		Lipid	Long Chain Saturated Fatty Acid	order.Acidaminococcales	-0.00338681	0.00650433	0.602705	922	0.935013
metab_999918886	X - 18886		NA	NA	genus..Eubacterium..ruminantium.group	0.00339207	0.00651496	0.602734	922	0.935013
metab_999921339	X - 21339		NA	NA	genus.Escherichia.Shigella	-0.00375781	0.00721666	0.602696	922	0.935013
metab_999923665	X - 23665		NA	NA	Species.sobrinus	-0.0142611	0.0273895	0.602721	922	0.935013
metab_999925936	X - 25936		NA	NA	genus.Leuconostoc	0.0160629	0.0308508	0.602732	922	0.935013
metab_100001263	1-palmitoyl-GPC (16:0)		Lipid	Lysophospholipid	class.Bacteroidia	0.00590273	0.0113372	0.602738	922	0.935013
metab_100000870	saccharin		Xenobiotics	Food Component/Plant	genus.HT002	0.0507425	0.0974639	0.602755	922	0.935018
metab_100001126	gamma-glutamylvaline		Peptide	Gamma-glutamyl Amino Acid	genus..Ruminococcus..gnavus.group	-0.00378071	0.007262	0.602764	922	0.935018
metab_100001570	1-linoleoyl-GPE (18:2)*		Lipid	Lysophospholipid	Species.stercoris	-0.00433986	0.00833604	0.602765	922	0.935018
metab_100004634	3-methoxytyramine sulfate		Amino Acid	Tyrosine Metabolism	Species.faecium	0.0031866	0.00612083	0.602764	922	0.935018
metab_100006361	dopamine 3-O-sulfate		Amino Acid	Tyrosine Metabolism	Species.anginosus	-0.0203903	0.0391657	0.602763	922	0.935018
metab_100019972	dodecenedioate (C12:1-DC)*		Lipid	Fatty Acid, Dicarboxylate	genus.Catenisphaera	-0.00844684	0.0162247	0.602764	922	0.935018
metab_100021000	hydroxypalmitoyl sphingomyelin (d18:1/16:0(OH))**		Lipid	Sphingomyelins	genus..Ruminococcus..torques.group	0.00517727	0.00994404	0.602747	922	0.935018
metab_100021711	decadienedioic acid (C10:2-DC)**		Lipid	Fatty Acid, Dicarboxylate	family.Anaerovoracaceae	0.0136117	0.0261453	0.602762	922	0.935018
metab_1134	urate		Nucleotide	Purine Metabolism, (Hypo)Xanthine/Inosine containing	Species.massiliensis.4	0.00398303	0.00765042	0.602755	922	0.935018
metab_1221	creatine		Amino Acid	Creatine Metabolism	Species.obeum	-0.0050094	0.00962152	0.602743	922	0.935018
metab_355	histidine		Amino Acid	Histidine Metabolism	Species.evryensis	-0.00625814	0.0120204	0.602757	922	0.935018
metab_999921736	X - 21736		NA	NA	Species.mitsuokai	0.0108993	0.0209344	0.602747	922	0.935018
metab_100001149	3-methylcrotonylglycine		Amino Acid	Leucine, Isoleucine and Valine Metabolism	Species.bicirculans	0.00252718	0.0048544	0.602778	922	0.935019
metab_100001267	piperine		Xenobiotics	Food Component/Plant	order.RF39	0.0122528	0.0235369	0.602792	922	0.935019
metab_100001426	3-(3-amino-3-carboxypropyl)uridine*		Nucleotide	Pyrimidine Metabolism, Uracil containing	genus.CHKCI001	0.0116063	0.0222953	0.602794	922	0.935019
metab_100001540	glutamine_degradant*		Partially Characterized Molecules	Partially Characterized Molecules	Species.biformis	-0.00820806	0.015767	0.602787	922	0.935019
metab_100001856	1-stearoyl-2-oleoyl-GPE (18:0/18:1)		Lipid	Phosphatidylethanolamine (PE)	Species.champanellensis	-0.00687951	0.0132151	0.60279	922	0.935019
metab_100002049	4-hydroxycoumarin		Xenobiotics	Drug - Cardiovascular	class.Actinobacteria	0.00696401	0.0133776	0.602793	922	0.935019
metab_100009042	5-hydroxyindole sulfate		Amino Acid	Tryptophan Metabolism	genus.Prevotellaceae.NK3B31.group	0.00826135	0.0158688	0.602773	922	0.935019
metab_100009329	ascorbic acid 2-sulfate		Cofactors and Vitamins	Ascorbate and Aldarate Metabolism	genus.Streptococcus	-0.0039789	0.00764304	0.602781	922	0.935019
metab_100019794	hydroxy-CMPF*		Lipid	Fatty Acid, Dicarboxylate	family.Coriobacteriaceae	-0.0101899	0.0195737	0.602783	922	0.935019
metab_100019981	heptenedioate (C7:1-DC)*		Lipid	Fatty Acid, Dicarboxylate	class.Bacilli	0.00811281	0.0155839	0.602782	922	0.935019
metab_100021709	branched-chain, straight-chain, or cyclopropyl 12:1 fatty acid*		Partially Characterized Molecules	Partially Characterized Molecules	genus.GCA.900066575	0.00647713	0.0124414	0.602769	922	0.935019
metab_241	phenylpyruvate		Amino Acid	Phenylalanine Metabolism	order.Micrococcales	-0.0107687	0.0206862	0.602794	922	0.935019
metab_999911381	X - 11381		NA	NA	Species.virosa	-0.00732561	0.0140713	0.602772	922	0.935019
metab_999912830	X - 12830		NA	NA	genus.TM7x	0.0145663	0.0279803	0.60278	922	0.935019
metab_100000467	3-indoxyl sulfate		Amino Acid	Tryptophan Metabolism	phylum.Desulfobacterota	-0.00502765	0.00965826	0.602807	922	0.935024
metab_100001274	N-acetylthreonine		Amino Acid	Glycine, Serine and Threonine Metabolism	Species.mayombei	-0.0111056	0.0213348	0.602817	922	0.935024
metab_100001511	1-palmitoleoyl-GPC (16:1)*		Lipid	Lysophospholipid	genus.Acidaminococcus	-0.00633245	0.0121652	0.602817	922	0.935024
metab_100001562	2-palmitoyl-GPC (16:0)*		Lipid	Lysophospholipid	Species.senegalensis	0.00737379	0.0141657	0.602818	922	0.935024
metab_100001593	glutarylcarnitine (C5-DC)		Amino Acid	Lysine Metabolism	Species.pectinoschiza	-0.00486862	0.00935279	0.602808	922	0.935024
metab_100001868	4-allylphenol sulfate		Xenobiotics	Food Component/Plant	family.vadinBE97	0.0320393	0.0615505	0.602819	922	0.935024
metab_100002021	5alpha-androstan-3beta,17alpha-diol disulfate		Lipid	Androgenic Steroids	Species.vadensis	0.0435909	0.0837415	0.602816	922	0.935024
metab_100002873	1-lignoceroyl-GPC (24:0)		Lipid	Lysophospholipid	class.Clostridia	-0.0121684	0.0233753	0.602799	922	0.935024
metab_100003240	N-stearoyltaurine		Lipid	Endocannabinoid	genus.Lactobacillus	0.0041297	0.00793329	0.602807	922	0.935024
metab_100004541	acisoga		Amino Acid	Polyamine Metabolism	Species.coprocola	0.00425068	0.00816581	0.602813	922	0.935024
metab_999921821	X - 21821		NA	NA	Species.sobrinus	-0.0179314	0.0344475	0.602815	922	0.935024
metab_100020833	2-ketocaprylate		Amino Acid	Leucine, Isoleucine and Valine Metabolism	Species.salivarius	0.0114678	0.0220312	0.602828	922	0.93503
metab_1053	3-ureidopropionate		Nucleotide	Pyrimidine Metabolism, Uracil containing	Species.plebeius	-0.00326795	0.00627819	0.602828	922	0.93503
metab_999912101	X - 12101		NA	NA	family.Ethanoligenenaceae	0.0196034	0.0376611	0.60283	922	0.93503
metab_100001876	sphinganine-1-phosphate		Lipid	Sphingolipid Synthesis	genus.Prevotella_7	0.003455	0.00663767	0.602835	922	0.935032
metab_100008952	1-palmitoleoylglycerol (16:1)*		Lipid	Monoacylglycerol	order.Victivallales	0.0177523	0.0341053	0.602833	922	0.935032
metab_100000263	imidazole lactate		Amino Acid	Histidine Metabolism	Species.senegalensis	0.00841281	0.0161678	0.602953	922	0.93504
metab_100000437	theophylline		Xenobiotics	Xanthine Metabolism	Species.mutans	-0.014591	0.0280366	0.602896	922	0.93504
metab_100000707	maleate		Lipid	Fatty Acid, Dicarboxylate	genus.Methanobrevibacter	-0.0148172	0.0284737	0.602926	922	0.93504
metab_100000861	2,3-dihydroxypyridine		Xenobiotics	Food Component/Plant	Species.stercoris	0.00574668	0.0110427	0.60291	922	0.93504
metab_100000997	3-hydroxydecanoate		Lipid	Fatty Acid, Monohydroxy	Species.piger	0.0131144	0.0252018	0.602931	922	0.93504
metab_100001006	N-acetylglycine		Amino Acid	Glycine, Serine and Threonine Metabolism	genus.HT002	-0.0191848	0.036873	0.602987	922	0.93504
metab_100001106	1,3-dimethylurate		Xenobiotics	Xanthine Metabolism	Species.fermentans	0.0159724	0.0306925	0.602914	922	0.93504
metab_100001112	3-hydroxylaurate		Lipid	Fatty Acid, Monohydroxy	Species.merdae	0.00494346	0.0095013	0.602989	922	0.93504
metab_100001254	N-acetyltryptophan		Amino Acid	Tryptophan Metabolism	Species.animalis	0.0054412	0.0104541	0.602855	922	0.93504
metab_100001257	N-acetylasparagine		Amino Acid	Alanine and Aspartate Metabolism	genus.Fusicatenibacter	0.00614544	0.0118112	0.602979	922	0.93504
metab_100001266	N-acetylarginine		Amino Acid	Urea cycle; Arginine and Proline Metabolism	genus.CHKCI001	0.0209107	0.0401913	0.602999	922	0.93504
metab_100001267	piperine		Xenobiotics	Food Component/Plant	Species.microfusus	0.0421635	0.0810299	0.602953	922	0.93504
metab_100001271	1-stearoyl-GPC (18:0)		Lipid	Lysophospholipid	genus.Latilactobacillus	0.0062389	0.0119917	0.603005	922	0.93504
metab_100001279	hyocholate		Lipid	Secondary Bile Acid Metabolism	genus..Ruminococcus..gauvreauii.group	0.00515036	0.00989876	0.602982	922	0.93504
metab_100001295	gamma-glutamyltryptophan		Peptide	Gamma-glutamyl Amino Acid	Species.senegalensis	-0.0053997	0.0103754	0.60289	922	0.93504
metab_100001426	3-(3-amino-3-carboxypropyl)uridine*		Nucleotide	Pyrimidine Metabolism, Uracil containing	genus.Fusicatenibacter	0.00324976	0.00624611	0.602995	922	0.93504
metab_100001456	7-methylguanine		Nucleotide	Purine Metabolism, Guanine containing	genus.GCA.900066575	0.00371861	0.0071472	0.602992	922	0.93504
metab_100001570	1-linoleoyl-GPE (18:2)*		Lipid	Lysophospholipid	Species.urinimassiliense	-0.0186577	0.0358485	0.602874	922	0.93504
metab_100001654	1-arachidonoyl-GPI (20:4)*		Lipid	Lysophospholipid	genus.Candidatus.Soleaferrea	0.006808	0.0130809	0.602878	922	0.93504
metab_100001657	glycolithocholate sulfate*		Lipid	Secondary Bile Acid Metabolism	genus.Hafnia.Obesumbacterium	-0.0246342	0.0473426	0.602957	922	0.93504
metab_100001658	taurolithocholate 3-sulfate		Lipid	Secondary Bile Acid Metabolism	Species.formicigenerans	0.00987863	0.0189827	0.602913	922	0.93504
metab_100001755	4-vinylphenol sulfate		Xenobiotics	Benzoate Metabolism	genus.Anaerofustis	-0.0222396	0.0427439	0.602984	922	0.93504
metab_100002185	indole-3-carboxylate		Amino Acid	Tryptophan Metabolism	Species.obesi	0.00364206	0.00699886	0.602929	922	0.93504
metab_100002910	1-methyl-5-imidazoleacetate		Amino Acid	Histidine Metabolism	Species.ihumii	-0.0224248	0.0430966	0.602958	922	0.93504
metab_100002989	oleoyl-linoleoyl-glycerol (18:1/18:2) [1]		Lipid	Diacylglycerol	family.Lachnospiraceae	0.0184074	0.0353646	0.602842	922	0.93504
metab_100003641	valylglycine		Peptide	Dipeptide	genus.Peptococcus	0.00407668	0.0078328	0.60287	922	0.93504
metab_100004208	guaiacol sulfate		Xenobiotics	Benzoate Metabolism	Species.secundus	-0.0136928	0.0263146	0.60295	922	0.93504
metab_100004575	N2,N5-diacetylornithine		Amino Acid	Urea cycle; Arginine and Proline Metabolism	genus.Mogibacterium	-0.00784887	0.0150859	0.602999	922	0.93504
metab_100005403	etiocholanolone glucuronide		Lipid	Androgenic Steroids	genus..Eubacterium..hallii.group	0.00910249	0.0174927	0.602943	922	0.93504
metab_100005986	sphingomyelin (d18:1/24:1, d18:2/24:0)*		Lipid	Sphingomyelins	genus.GCA.900066575	-0.0045511	0.00874625	0.60295	922	0.93504
metab_100006129	vanillactate		Amino Acid	Tyrosine Metabolism	genus.Ruminococcus	-0.00403555	0.0077546	0.60291	922	0.93504
metab_100006367	3-hydroxyhexanoate		Lipid	Fatty Acid, Monohydroxy	genus.Lachnospiraceae.UCG.007	-0.0107488	0.0206553	0.602921	922	0.93504
metab_100006376	3-methoxycatechol sulfate (2)		Xenobiotics	Benzoate Metabolism	family.Muribaculaceae	-0.00617522	0.0118672	0.602941	922	0.93504
metab_100006376	3-methoxycatechol sulfate (2)		Xenobiotics	Benzoate Metabolism	Species.timonensis	-0.0234855	0.0451267	0.602889	922	0.93504
metab_100006379	C-glycosyltryptophan		Amino Acid	Tryptophan Metabolism	Species.indistinctus	-0.00387584	0.00744881	0.602963	922	0.93504
metab_100008977	1-stearoyl-2-arachidonoyl-GPE (18:0/20:4)		Lipid	Phosphatidylethanolamine (PE)	genus.Prevotella_7	-0.00546653	0.010507	0.603001	922	0.93504
metab_100008977	1-stearoyl-2-arachidonoyl-GPE (18:0/20:4)		Lipid	Phosphatidylethanolamine (PE)	genus.TM7x	0.00729514	0.0140164	0.602864	922	0.93504
metab_100008992	1-stearoyl-2-docosahexaenoyl-GPE (18:0/22:6)*		Lipid	Phosphatidylethanolamine (PE)	family..Clostridium..methylpentosum.group	-0.00681007	0.0130871	0.60294	922	0.93504
metab_100008993	1-palmitoyl-2-arachidonoyl-GPI (16:0/20:4)*		Lipid	Phosphatidylinositol (PI)	order.Flavobacteriales	0.0114862	0.0220759	0.60298	922	0.93504
metab_100009027	sphingomyelin (d18:0/18:0, d19:0/17:0)*		Lipid	Dihydrosphingomyelins	genus.GCA.900066755	0.0175885	0.0337942	0.602874	922	0.93504
metab_100009054	palmitoleoyl-oleoyl-glycerol (16:1/18:1) [2]*		Lipid	Diacylglycerol	phylum.Cyanobacteria	0.00898416	0.0172672	0.602984	922	0.93504
metab_100009131	1-linoleoyl-2-arachidonoyl-GPC (18:2/20:4n6)*		Lipid	Phosphatidylcholine (PC)	Species.merdae	0.00302077	0.00580408	0.602876	922	0.93504
metab_100009160	1-(1-enyl-palmitoyl)-2-palmitoleoyl-GPC (P-16:0/16:1)*		Lipid	Plasmalogen	genus.Alloscardovia	-0.0148336	0.0285042	0.602914	922	0.93504
metab_100009406	palmitoleoylcarnitine (C16:1)*		Lipid	Fatty Acid Metabolism (Acyl Carnitine, Monounsaturated)	genus.GCA.900066575	0.0050037	0.00961419	0.60288	922	0.93504
metab_100010922	linoleoyl-arachidonoyl-glycerol (18:2/20:4) [1]*		Lipid	Diacylglycerol	Species.ndongoniae	0.0159258	0.0306084	0.602977	922	0.93504
metab_100010936	oleoyl-arachidonoyl-glycerol (18:1/20:4) [1]*		Lipid	Diacylglycerol	order.Christensenellales	-0.00679733	0.013064	0.602976	922	0.93504
metab_100015787	sphingomyelin (d18:1/19:0, d19:1/18:0)*		Lipid	Sphingomyelins	Species.plebeius	0.00445446	0.00856164	0.602997	922	0.93504
metab_100015793	sphingomyelin (d17:2/16:0, d18:2/15:0)*		Lipid	Sphingomyelins	family.Acidaminococcaceae	-0.00305842	0.00587608	0.602854	922	0.93504
metab_100015797	heneicosapentaenoate (21:5n3)		Lipid	Long Chain Polyunsaturated Fatty Acid (n3 and n6)	family.Saccharimonadaceae	-0.014441	0.0277504	0.602922	922	0.93504
metab_100015840	dihomo-linolenoylcarnitine (C20:3n3 or 6)*		Lipid	Fatty Acid Metabolism (Acyl Carnitine, Polyunsaturated)	genus..Clostridium..innocuum.group	0.00660626	0.012697	0.602982	922	0.93504
metab_100015966	carotene diol (1)		Cofactors and Vitamins	Vitamin A Metabolism	Species.xylaniphila	-0.0155483	0.0298808	0.602953	922	0.93504
metab_100015968	carotene diol (3)		Cofactors and Vitamins	Vitamin A Metabolism	Species.atypica	-0.0132421	0.0254513	0.60299	922	0.93504
metab_100016069	5-dodecenoylcarnitine (C12:1)		Lipid	Fatty Acid Metabolism (Acyl Carnitine, Monounsaturated)	Species.finegoldii.1	-0.00926787	0.017806	0.602851	922	0.93504
metab_100020014	glucuronide of C10H18O2 (7)*		Partially Characterized Molecules	Partially Characterized Molecules	Species.clarus	-0.0120594	0.0231761	0.60296	922	0.93504
metab_100020215	N-methylhydroxyproline**		Amino Acid	Urea cycle; Arginine and Proline Metabolism	family.Hydrogenoanaerobacterium	-0.0253609	0.0487413	0.602973	922	0.93504
metab_100020417	N6,N6-dimethyllysine		Amino Acid	Lysine Metabolism	genus.UCG.007	0.0110694	0.0212746	0.602977	922	0.93504
metab_100021093	taurochenodeoxycholic acid 3-sulfate		Lipid	Secondary Bile Acid Metabolism	genus.Erysipelatoclostridium	-0.00879183	0.0168927	0.602879	922	0.93504
metab_100021198	picolinoylglycine		Lipid	Fatty Acid Metabolism (Acyl Glycine)	family.Streptococcaceae	0.00363154	0.00697727	0.602858	922	0.93504
metab_100021530	S-carboxyethylcysteine		Amino Acid	Methionine, Cysteine, SAM and Taurine Metabolism	family.Hungateiclostridiaceae	0.0184205	0.035397	0.602917	922	0.93504
metab_1082	N-acetylleucine		Amino Acid	Leucine, Isoleucine and Valine Metabolism	Species.massiliensis.7	-0.00865031	0.0166216	0.602896	922	0.93504
metab_1102	gamma-glutamyltyrosine		Peptide	Gamma-glutamyl Amino Acid	Species.filiformis	-0.00772519	0.0148486	0.60301	922	0.93504
metab_1128	2-aminobutyrate		Amino Acid	Glutathione Metabolism	Species.comes	-0.00335237	0.00644194	0.602916	922	0.93504
metab_1134	urate		Nucleotide	Purine Metabolism, (Hypo)Xanthine/Inosine containing	Species.inulinivorans	0.00189876	0.00364923	0.602972	922	0.93504
metab_1239	2-hydroxystearate		Lipid	Fatty Acid, Monohydroxy	family.Bacillaceae	-0.0134376	0.0258226	0.602928	922	0.93504
metab_1256	choline		Lipid	Phospholipid Metabolism	genus..Eubacterium..fissicatena.group	0.00563359	0.010828	0.602998	922	0.93504
metab_1258	anthranilate		Amino Acid	Tryptophan Metabolism	genus.Oxalobacter	-0.00572838	0.0110093	0.602968	922	0.93504
metab_1537	1-palmitoyl-2-linoleoyl-GPC (16:0/18:2)		Lipid	Phosphatidylcholine (PC)	genus.Rikenellaceae.RC9.gut.group	-0.00682439	0.0131129	0.60289	922	0.93504
metab_272	corticosterone		Lipid	Corticosteroids	Species.togonis	-0.014816	0.028467	0.602872	922	0.93504
metab_297	sphingosine		Lipid	Sphingosines	family.Lachnospiraceae	0.0164031	0.031528	0.603004	922	0.93504
metab_35	S-1-pyrroline-5-carboxylate		Amino Acid	Glutamate Metabolism	family.Atopobiaceae	-0.00585517	0.0112527	0.602961	922	0.93504
metab_391	citrulline		Amino Acid	Urea cycle; Arginine and Proline Metabolism	genus.Prevotellaceae.NK3B31.group	-0.00409479	0.00786866	0.602919	922	0.93504
metab_409	malate		Energy	TCA Cycle	genus.Coprobacillus	-0.0057946	0.0111366	0.602971	922	0.93504
metab_501	salicylate		Xenobiotics	Drug - Topical Agents	order.Peptococcales	0.0165054	0.0317125	0.602867	922	0.93504
metab_999912101	X - 12101		NA	NA	genus.Allisonella	0.0112581	0.0216334	0.602911	922	0.93504
metab_999912407	X - 12407		NA	NA	Species.togonis	0.0220376	0.0423557	0.602986	922	0.93504
metab_999912740	X - 12740		NA	NA	genus.Adlercreutzia	0.0170599	0.0327909	0.60301	922	0.93504
metab_999915245	X - 15245		NA	NA	genus.Lachnospiraceae.ND3007.group	-0.00733026	0.0140866	0.602934	922	0.93504
metab_999915486	X - 15486		NA	NA	Species.formigenes	0.0180256	0.0346467	0.603007	922	0.93504
metab_999917438	X - 17438		NA	NA	family.Acholeplasmataceae	-0.0109462	0.0210366	0.602956	922	0.93504
metab_999921441	X - 21441		NA	NA	order.RF39	-0.00670583	0.0128876	0.602961	922	0.93504
metab_999923636	X - 23636		NA	NA	family.Enterobacteriaceae	0.00277127	0.00532527	0.602914	922	0.93504
metab_999923780	X - 23780		NA	NA	Species.merdae	-0.00543683	0.010446	0.602866	922	0.93504
metab_999924475	X - 24475		NA	NA	Species.intestinihominis	0.0172718	0.0331934	0.602957	922	0.93504
metab_999926108	X - 26108		NA	NA	family.Christensenellaceae	-0.00392958	0.00755056	0.60289	922	0.93504
metab_100000282	N-acetylglutamate		Amino Acid	Glutamate Metabolism	family.Bacteroidaceae	-0.00563007	0.0108217	0.603015	922	0.935044
metab_100001454	3-hydroxydodecanedioate*		Lipid	Fatty Acid, Dicarboxylate	Species.disporicum	0.0104534	0.0200933	0.603024	922	0.935049
metab_100001810	dimethylarginine (SDMA + ADMA)		Amino Acid	Urea cycle; Arginine and Proline Metabolism	family.Butyricicoccaceae	-0.00461789	0.00887642	0.603024	922	0.935049
metab_999912306	X - 12306		NA	NA	Species.massiliensis.1	0.00588191	0.0113061	0.603024	922	0.935049
metab_100001485	gamma-glutamylisoleucine*		Peptide	Gamma-glutamyl Amino Acid	Species.parvulum	-0.0154058	0.0296132	0.603031	922	0.935051
metab_100020837	2,6-dihydroxybenzoic acid		Xenobiotics	Drug - Topical Agents	Species.caccae	-0.00523582	0.0100644	0.60303	922	0.935051
metab_999912849	X - 12849		NA	NA	Species.anaerobia	0.0215905	0.0415019	0.603033	922	0.935051
metab_999921607	X - 21607		NA	NA	family.Oxalobacteraceae	-0.00868979	0.0167035	0.603027	922	0.935051
metab_100004499	6-oxopiperidine-2-carboxylate		Amino Acid	Lysine Metabolism	genus.Veillonella	0.00490252	0.00942384	0.603037	922	0.935053
metab_100001810	dimethylarginine (SDMA + ADMA)		Amino Acid	Urea cycle; Arginine and Proline Metabolism	genus.Pygmaiobacter	0.0105181	0.0202188	0.603046	922	0.935059
metab_1094	thyroxine		Amino Acid	Tyrosine Metabolism	Species.copri	0.00312595	0.00600901	0.603047	922	0.935059
metab_331	gamma-glutamylglutamate		Peptide	Gamma-glutamyl Amino Acid	Species.jalaludinii	0.00711059	0.0136686	0.603044	922	0.935059
metab_192	N-acetylputrescine		Amino Acid	Polyamine Metabolism	genus.Solobacterium	-0.00671114	0.0129009	0.603049	922	0.93506
metab_100001198	myristoleate (14:1n5)		Lipid	Long Chain Monounsaturated Fatty Acid	order.Bifidobacteriales	-0.00460191	0.00884654	0.603058	922	0.935069
metab_999923639	X - 23639		NA	NA	Species.longoviformis	-0.0143553	0.0275962	0.603059	922	0.935069
metab_100006126	4-vinylguaiacol sulfate		Xenobiotics	Food Component/Plant	genus.Papillibacter	0.0289017	0.0555607	0.603066	922	0.935077
metab_100001251	decanoylcarnitine (C10)		Lipid	Fatty Acid Metabolism (Acyl Carnitine, Medium Chain)	genus.Tuzzerella	-0.00772418	0.0148493	0.603073	922	0.935077
metab_100001511	1-palmitoleoyl-GPC (16:1)*		Lipid	Lysophospholipid	Species.scindens	-0.0217393	0.0417934	0.603081	922	0.935077
metab_100001730	3,4-dihydroxybutyrate		Lipid	Fatty Acid, Dihydroxy	Species.coprophilus	-0.00726463	0.0139661	0.60308	922	0.935077
metab_100001740	mannitol/sorbitol		Carbohydrate	Fructose, Mannose and Galactose Metabolism	Species.massiliensis	-0.00911328	0.0175198	0.603074	922	0.935077
metab_100015788	sphingomyelin (d18:2/18:1)*		Lipid	Sphingomyelins	family.Victivallaceae	-0.010043	0.0193074	0.603077	922	0.935077
metab_1004	xanthine		Nucleotide	Purine Metabolism, (Hypo)Xanthine/Inosine containing	Species.massiliensis.4	-0.00717205	0.013788	0.603077	922	0.935077
metab_1518	N-palmitoyl-sphingosine (d18:1/16:0)		Lipid	Ceramides	Species.porcorum	0.0115787	0.0222594	0.603074	922	0.935077
metab_100006098	3-hydroxypyridine sulfate		Xenobiotics	Chemical	Species.formicigenerans	0.0105515	0.0202856	0.603091	922	0.935091
metab_100021709	branched-chain, straight-chain, or cyclopropyl 12:1 fatty acid*		Partially Characterized Molecules	Partially Characterized Molecules	order.Methanobacteriales	-0.0135261	0.0260052	0.603102	922	0.935105
metab_100002989	oleoyl-linoleoyl-glycerol (18:1/18:2) [1]		Lipid	Diacylglycerol	genus.Cloacibacillus	-0.0128946	0.0247914	0.603107	922	0.93511
metab_1162	N-acetylneuraminate		Carbohydrate	Aminosugar Metabolism	genus.Alloprevotella	0.00435432	0.00837186	0.603114	922	0.935113
metab_999923587	X - 23587		NA	NA	Species.anginosus	-0.0296494	0.0570053	0.603112	922	0.935113
metab_1231	dihomo-linoleate (20:2n6)		Lipid	Long Chain Polyunsaturated Fatty Acid (n3 and n6)	order.Eubacteriales	-0.0111147	0.0213705	0.603125	922	0.935122
metab_1342	3-methoxytyrosine		Amino Acid	Tyrosine Metabolism	Species.atypica	-0.00914834	0.0175896	0.603125	922	0.935122
metab_999921607	X - 21607		NA	NA	genus.Holdemania	-0.00720648	0.0138561	0.603126	922	0.935122
metab_100002749	S-methylcysteine		Amino Acid	Methionine, Cysteine, SAM and Taurine Metabolism	genus.DTU089	-0.0051244	0.00985299	0.603134	922	0.935123
metab_100006726	linoleoyl ethanolamide		Lipid	Endocannabinoid	genus.Phocea	-0.0122168	0.0234903	0.603137	922	0.935123
metab_100008985	1-palmitoyl-2-dihomo-linolenoyl-GPC (16:0/20:3n3 or 6)*		Lipid	Phosphatidylcholine (PC)	order.Chloroplast	0.0117286	0.0225514	0.603135	922	0.935123
metab_100015790	sphingomyelin (d18:2/21:0, d16:2/23:0)*		Lipid	Sphingomyelins	order.Bacillales	-0.0175346	0.0337156	0.603142	922	0.935123
metab_100015838	eicosenoylcarnitine (C20:1)*		Lipid	Fatty Acid Metabolism (Acyl Carnitine, Monounsaturated)	family.Oxalobacteraceae	-0.00692294	0.0133114	0.603141	922	0.935123
metab_100021709	branched-chain, straight-chain, or cyclopropyl 12:1 fatty acid*		Partially Characterized Molecules	Partially Characterized Molecules	Species.parainfluenzae	0.0121525	0.0233668	0.603142	922	0.935123
metab_100022005	bilirubin degradation product, C17H18N2O4 (1)**		Partially Characterized Molecules	Partially Characterized Molecules	Species.glucerasea	0.00947785	0.0182239	0.603139	922	0.935123
metab_999923665	X - 23665		NA	NA	genus.Agathobacter	-0.00673888	0.0129573	0.603136	922	0.935123
metab_100001208	1-methyl-4-imidazoleacetate		Amino Acid	Histidine Metabolism	genus.Lactonifactor	-0.0133396	0.0256502	0.603152	922	0.935123
metab_100002129	pregnenolone sulfate		Lipid	Pregnenolone Steroids	genus..Eubacterium..brachy.group	-0.00895272	0.0172156	0.603169	922	0.935123
metab_100006438	citraconate/glutaconate		Energy	TCA Cycle	class.Verrucomicrobiae	-0.00743625	0.0142987	0.603148	922	0.935123
metab_100009014	1-(1-enyl-palmitoyl)-2-arachidonoyl-GPC (P-16:0/20:4)*		Lipid	Plasmalogen	family.UCG.010	0.00297658	0.00572366	0.603159	922	0.935123
metab_100015723	hexadecasphingosine (d16:1)*		Lipid	Sphingosines	phylum.Bacteroidota	0.00580432	0.0111612	0.603163	922	0.935123
metab_100015737	ceramide (d18:1/17:0, d17:1/18:0)*		Lipid	Ceramides	family.Tannerellaceae	0.00479718	0.00922471	0.603168	922	0.935123
metab_100015744	ceramide (d18:2/24:1, d18:1/24:2)*		Lipid	Ceramides	genus.Senegalimassilia	-0.00426	0.00819186	0.603173	922	0.935123
metab_100015751	glycosyl ceramide (d18:1/23:1, d17:1/24:1)*		Lipid	Hexosylceramides (HCER)	genus.Victivallis	-0.0132897	0.0255552	0.603166	922	0.935123
metab_100021709	branched-chain, straight-chain, or cyclopropyl 12:1 fatty acid*		Partially Characterized Molecules	Partially Characterized Molecules	genus.Lachnospiraceae.ND3007.group	0.00584007	0.0112303	0.603172	922	0.935123
metab_535	uridine		Nucleotide	Pyrimidine Metabolism, Uracil containing	genus..Eubacterium..fissicatena.group	-0.00379244	0.00729239	0.603155	922	0.935123
metab_815	tyrosine		Amino Acid	Tyrosine Metabolism	genus.Cloacibacillus	-0.0071323	0.0137149	0.603165	922	0.935123
metab_999912117	X - 12117		NA	NA	family.Oxalobacteraceae	0.0103263	0.019857	0.60317	922	0.935123
metab_999918899	X - 18899		NA	NA	Species.caccae	0.00377886	0.00726621	0.603152	922	0.935123
metab_999921353	X - 21353		NA	NA	Species.massiliensis	0.00636809	0.012245	0.603155	922	0.935123
metab_999921441	X - 21441		NA	NA	genus.Lachnospiraceae.UCG.004	-0.00572123	0.011001	0.603148	922	0.935123
metab_100001561	2-palmitoleoyl-GPC (16:1)*		Lipid	Lysophospholipid	genus.Anaerofustis	-0.0120729	0.0232161	0.603176	922	0.935124
metab_100000258	glycerol 3-phosphate		Lipid	Glycerolipid Metabolism	family.Butyricicoccaceae	0.00391531	0.00752937	0.603189	922	0.935127
metab_100000781	hexanoylcarnitine (C6)		Lipid	Fatty Acid Metabolism (Acyl Carnitine, Medium Chain)	genus.Hafnia.Obesumbacterium	0.0139686	0.0268622	0.603187	922	0.935127
metab_100001073	androsterone sulfate		Lipid	Androgenic Steroids	Species.thetaiotaomicron	-0.00640923	0.0123252	0.603185	922	0.935127
metab_100008956	sphingomyelin (d18:2/23:0, d18:1/23:1, d17:1/24:1)*		Lipid	Sphingomyelins	phylum.Patescibacteria	-0.00667558	0.0128373	0.603182	922	0.935127
metab_100020205	hydroxyasparagine**		Amino Acid	Alanine and Aspartate Metabolism	genus.Coprobacillus	0.00708451	0.0136239	0.603188	922	0.935127
metab_932	caprylate (8:0)		Lipid	Medium Chain Fatty Acid	genus.Lachnoclostridium	-0.00441161	0.00848367	0.603185	922	0.935127
metab_100021198	picolinoylglycine		Lipid	Fatty Acid Metabolism (Acyl Glycine)	genus.Coprococcus	0.00556007	0.0106925	0.603197	922	0.935132
metab_240	3-(4-hydroxyphenyl)lactate		Amino Acid	Tyrosine Metabolism	genus..Eubacterium..ruminantium.group	0.00258683	0.0049747	0.603195	922	0.935132
metab_100001170	3-hydroxy-2-ethylpropionate		Amino Acid	Leucine, Isoleucine and Valine Metabolism	Species.porcorum	0.0103371	0.0198815	0.603238	922	0.935133
metab_100001293	N-acetylhistidine		Amino Acid	Histidine Metabolism	Species.microfusus	0.0133666	0.0257071	0.603222	922	0.935133
metab_100001733	hexanoylglutamine		Lipid	Fatty Acid Metabolism (Acyl Glutamine)	genus.Paraprevotella	0.00541808	0.0104205	0.603232	922	0.935133
metab_100001882	glycosyl-N-stearoyl-sphingosine (d18:1/18:0)		Lipid	Hexosylceramides (HCER)	genus.Pseudomonas	0.00891766	0.0171509	0.603225	922	0.935133
metab_100002500	formiminoglutamate		Amino Acid	Histidine Metabolism	Species.mayombei	0.0168722	0.0324487	0.603217	922	0.935133
metab_100004046	N-acetylcarnosine		Amino Acid	Histidine Metabolism	Species.minuta	0.0189596	0.0364615	0.6032	922	0.935133
metab_100006262	4-methoxyphenol sulfate		Amino Acid	Tyrosine Metabolism	genus.Granulicatella	-0.0208285	0.0400564	0.603207	922	0.935133
metab_100010925	palmitoyl-arachidonoyl-glycerol (16:0/20:4) [2]*		Lipid	Diacylglycerol	family.Enterobacteriaceae	0.00472341	0.00908442	0.603231	922	0.935133
metab_100020497	sulfate of piperine metabolite C16H19NO3 (3)*		Xenobiotics	Food Component/Plant	genus.Christensenellaceae.R.7.group	0.00893788	0.0171888	0.603205	922	0.935133
metab_100022013	tetrahydrocortisol glucuronide		Lipid	Corticosteroids	Species.secunda	0.0123628	0.0237764	0.603221	922	0.935133
metab_1114	3-aminoisobutyrate		Nucleotide	Pyrimidine Metabolism, Thymine containing	class.Vampirivibrionia	-0.00644649	0.0123977	0.60321	922	0.935133
metab_563	glutamine		Amino Acid	Glutamate Metabolism	genus..Eubacterium..ruminantium.group	0.00224563	0.00431879	0.603216	922	0.935133
metab_821	pseudouridine		Nucleotide	Pyrimidine Metabolism, Uracil containing	Species.massiliensis.9	-0.00647658	0.0124564	0.603234	922	0.935133
metab_999911444	X - 11444		NA	NA	Species.bicirculans	-0.00371359	0.00714197	0.603216	922	0.935133
metab_999912456	X - 12456		NA	NA	class.Bacteroidia	0.0114934	0.0221039	0.603213	922	0.935133
metab_999912729	X - 12729		NA	NA	Species.nordii	0.0310108	0.0596392	0.603212	922	0.935133
metab_999922162	X - 22162		NA	NA	genus.Senegalimassilia	-0.00426562	0.00820412	0.603237	922	0.935133
metab_999924518	X - 24518		NA	NA	Species.champanellensis	-0.00487609	0.00937778	0.603219	922	0.935133
metab_999924518	X - 24518		NA	NA	Species.parasanguinis	-0.0105905	0.0203687	0.603235	922	0.935133
metab_999924556	X - 24556		NA	NA	Species.parasanguinis	-0.0142942	0.0274917	0.60323	922	0.935133
metab_100002018	5alpha-androstan-3alpha,17beta-diol monosulfate (1)		Lipid	Androgenic Steroids	order.Peptococcales	-0.00884918	0.0170204	0.603252	922	0.935148
metab_100002107	palmitoyl sphingomyelin (d18:1/16:0)		Lipid	Sphingomyelins	order.Pseudomonadales	-0.00665729	0.0128045	0.603251	922	0.935148
metab_999912680	X - 12680		NA	NA	genus.Eggerthella	-0.00959327	0.0184517	0.603254	922	0.935148
metab_100015640	N-palmitoylserine		Lipid	Endocannabinoid	Species.shahii	0.0037367	0.00718721	0.603256	922	0.935149
metab_1053	3-ureidopropionate		Nucleotide	Pyrimidine Metabolism, Uracil containing	family.Streptococcaceae	-0.00290871	0.00559472	0.60326	922	0.935152
metab_100000406	ribitol		Carbohydrate	Pentose Metabolism	Species.succinatutens	-0.00390296	0.00750716	0.603264	922	0.935155
metab_1258	anthranilate		Amino Acid	Tryptophan Metabolism	genus.Marvinbryantia	0.00306624	0.00589788	0.60327	922	0.935155
metab_533	urea		Amino Acid	Urea cycle; Arginine and Proline Metabolism	Species.salivarius	0.00797491	0.0153397	0.603273	922	0.935155
metab_823	pyruvate		Carbohydrate	Glycolysis, Gluconeogenesis, and Pyruvate Metabolism	Species.hydrogenotrophica	0.00907162	0.0174493	0.603275	922	0.935155
metab_999917612	X - 17612		NA	NA	Species.uniformis	0.00632144	0.0121593	0.603273	922	0.935155
metab_999923974	X - 23974		NA	NA	family.Selenomonadaceae	0.00474995	0.00913648	0.603271	922	0.935155
metab_100000437	theophylline		Xenobiotics	Xanthine Metabolism	genus.Merdibacter	-0.0150581	0.0289659	0.603294	922	0.935162
metab_100001409	N1-methylinosine		Nucleotide	Purine Metabolism, (Hypo)Xanthine/Inosine containing	Species.minuta	-0.0160458	0.0308656	0.60329	922	0.935162
metab_100001612	N-acetyl-aspartyl-glutamate (NAAG)		Amino Acid	Glutamate Metabolism	genus.Christensenella	0.00722876	0.0139053	0.603294	922	0.935162
metab_100001948	succinylcarnitine (C4-DC)		Energy	TCA Cycle	genus.Dorea	0.00579825	0.0111535	0.603292	922	0.935162
metab_100003151	linoleoylcarnitine (C18:2)*		Lipid	Fatty Acid Metabolism (Acyl Carnitine, Polyunsaturated)	class.Coriobacteriia	0.00421689	0.00811179	0.6033	922	0.935162
metab_100005384	O-sulfo-L-tyrosine		Xenobiotics	Chemical	Species.intestinalis.1	-0.00421729	0.00811263	0.603303	922	0.935162
metab_100006641	glycochenodeoxycholate 3-sulfate		Lipid	Primary Bile Acid Metabolism	genus.Terrisporobacter	0.00699168	0.0134496	0.603303	922	0.935162
metab_100015836	ximenoylcarnitine (C26:1)*		Lipid	Fatty Acid Metabolism (Acyl Carnitine, Monounsaturated)	Species.salyersiae	0.00599871	0.0115393	0.603298	922	0.935162
metab_999915503	X - 15503		NA	NA	Species.anginosus	-0.013555	0.0260743	0.60329	922	0.935162
metab_999924241	X - 24241		NA	NA	Species.faecis	0.00931776	0.017924	0.603299	922	0.935162
metab_999924812	X - 24812		NA	NA	Species.faecis.1	-0.0166829	0.0320908	0.603287	922	0.935162
metab_999924949	X - 24949		NA	NA	genus.NK4A214.group	0.00512807	0.00986421	0.603286	922	0.935162
metab_100004227	2-aminooctanoate		Lipid	Fatty Acid, Amino	Species.intestini	-0.0103883	0.0199838	0.603307	922	0.935164
metab_100021728	cis-3,4-methyleneheptanoylcarnitine		Lipid	Fatty Acid Metabolism (Acyl Carnitine, Medium Chain)	family.Selenomonadaceae	0.00846142	0.0162772	0.603308	922	0.935164
metab_100002067	pregnenediol sulfate (C21H34O5S)*		Lipid	Pregnenolone Steroids	genus.Lachnospiraceae.UCG.004	0.00482607	0.00928408	0.603317	922	0.935168
metab_100002167	12-HETE		Lipid	Eicosanoid	family.Pseudomonadaceae	-0.00852763	0.0164048	0.603316	922	0.935168
metab_55	1-methylnicotinamide		Cofactors and Vitamins	Nicotinate and Nicotinamide Metabolism	Species.succinatutens	-0.005783	0.0111248	0.603313	922	0.935168
metab_100002029	androstenediol (3beta,17beta) monosulfate (2)		Lipid	Androgenic Steroids	genus.Prevotellaceae.NK3B31.group	-0.00966676	0.0185967	0.603325	922	0.935168
metab_100009026	behenoyl dihydrosphingomyelin (d18:0/22:0)*		Lipid	Dihydrosphingomyelins	family.Enterobacteriaceae	-0.00319128	0.00613929	0.603323	922	0.935168
metab_100009219	1-oleoyl-2-arachidonoyl-GPE (18:1/20:4)*		Lipid	Phosphatidylethanolamine (PE)	genus.Actinomyces	-0.0139169	0.0267726	0.603321	922	0.935168
metab_100015831	linolenoylcarnitine (C18:3)*		Lipid	Fatty Acid Metabolism (Acyl Carnitine, Polyunsaturated)	Species.merdae	-0.00372422	0.00716459	0.603326	922	0.935168
metab_100001994	androstenediol (3beta,17beta) disulfate (2)		Lipid	Androgenic Steroids	Species.coprophilus	-0.010605	0.0204022	0.603333	922	0.935176
metab_100000295	tartarate		Xenobiotics	Food Component/Plant	class.Synergistia	-0.0188956	0.0363521	0.603337	922	0.93518
metab_100001256	N-acetylphenylalanine		Amino Acid	Phenylalanine Metabolism	Species.finegoldii	0.00402079	0.00773555	0.603345	922	0.93518
metab_100001257	N-acetylasparagine		Amino Acid	Alanine and Aspartate Metabolism	genus..Ruminococcus..gnavus.group	-0.00456603	0.0087846	0.603349	922	0.93518
metab_100005384	O-sulfo-L-tyrosine		Xenobiotics	Chemical	genus.Marvinbryantia	-0.00271363	0.00522065	0.603341	922	0.93518
metab_100005418	17alpha-hydroxypregnanolone glucuronide		Lipid	Pregnenolone Steroids	Species.longoviformis	-0.0193722	0.0372707	0.603353	922	0.93518
metab_100021100	tetradecadienedioate (C14:2-DC)*		Lipid	Fatty Acid, Dicarboxylate	genus.Succinivibrio	0.0192137	0.0369653	0.603348	922	0.93518
metab_100021123	hydroxy-N6,N6,N6-trimethyllysine*		Amino Acid	Lysine Metabolism	genus.Howardella	-0.00410616	0.00789983	0.603348	922	0.93518
metab_1140	gamma-glutamylglutamine		Peptide	Gamma-glutamyl Amino Acid	family.Erysipelatoclostridiaceae	0.00360659	0.00693875	0.60335	922	0.93518
metab_999917357	X - 17357		NA	NA	Species.fastidiosa	0.0224677	0.0432262	0.603354	922	0.93518
metab_100001405	1-methylxanthine		Xenobiotics	Xanthine Metabolism	Species.cutis	-0.0267919	0.0515483	0.603372	922	0.935183
metab_100001662	deoxycarnitine		Lipid	Carnitine Metabolism	class.Incertae.Sedis	0.0100752	0.0193858	0.603386	922	0.935183
metab_100003240	N-stearoyltaurine		Lipid	Endocannabinoid	Species.aerofaciens	-0.00397741	0.00765272	0.603376	922	0.935183
metab_100004575	N2,N5-diacetylornithine		Amino Acid	Urea cycle; Arginine and Proline Metabolism	Species.uniformis	0.00374524	0.00720591	0.60337	922	0.935183
metab_100005383	N-methylpipecolate		Xenobiotics	Bacterial/Fungal	family.UCG.010	0.00842036	0.0162013	0.603378	922	0.935183
metab_100008977	1-stearoyl-2-arachidonoyl-GPE (18:0/20:4)		Lipid	Phosphatidylethanolamine (PE)	Species.justesenii	0.0184745	0.0355467	0.603384	922	0.935183
metab_100009069	1-(1-enyl-palmitoyl)-2-linoleoyl-GPE (P-16:0/18:2)*		Lipid	Plasmalogen	genus.Intestinimonas	-0.00381118	0.00733291	0.603377	922	0.935183
metab_100015623	lactosyl-N-behenoyl-sphingosine (d18:1/22:0)*		Lipid	Lactosylceramides (LCER)	family.Ruminococcaceae	-0.0124168	0.0238897	0.603363	922	0.935183
metab_100015731	N-palmitoyl-heptadecasphingosine (d17:1/16:0)*		Lipid	Ceramides	class.Desulfovibrionia	-0.00419657	0.0080743	0.603371	922	0.935183
metab_100021709	branched-chain, straight-chain, or cyclopropyl 12:1 fatty acid*		Partially Characterized Molecules	Partially Characterized Molecules	Species.fairfieldensis	0.0228664	0.0439971	0.603385	922	0.935183
metab_1137	oleoyl ethanolamide		Lipid	Endocannabinoid	genus.UC5.1.2E3	-0.00632739	0.012174	0.603371	922	0.935183
metab_1538	stearoyl sphingomyelin (d18:1/18:0)		Lipid	Sphingomyelins	phylum.Patescibacteria	-0.00461693	0.00888333	0.603382	922	0.935183
metab_2054	ethylmalonate		Amino Acid	Leucine, Isoleucine and Valine Metabolism	Species.nordii	0.0194412	0.0374041	0.603359	922	0.935183
metab_397	leucine		Amino Acid	Leucine, Isoleucine and Valine Metabolism	genus.Marvinbryantia	-0.00238791	0.00459434	0.603367	922	0.935183
metab_999925265	X - 25265		NA	NA	genus.Ruminococcus	0.00363342	0.00699072	0.603368	922	0.935183
metab_100019801	3-hydroxyoleoylcarnitine		Lipid	Fatty Acid Metabolism (Acyl Carnitine, Hydroxy)	Species.mitsuokai	-0.00801673	0.0154251	0.603389	922	0.935185
metab_100001403	5-acetylamino-6-amino-3-methyluracil		Xenobiotics	Xanthine Metabolism	Species.intestinalis.1	0.0124777	0.0240091	0.603399	922	0.935187
metab_100001426	3-(3-amino-3-carboxypropyl)uridine*		Nucleotide	Pyrimidine Metabolism, Uracil containing	family.Ruminococcaceae	0.00969111	0.0186471	0.603394	922	0.935187
metab_100004299	N-acetyl-1-methylhistidine*		Amino Acid	Histidine Metabolism	Species.massiliensis.1	-0.00522657	0.0100567	0.603396	922	0.935187
metab_100020203	3-hydroxystachydrine*		Xenobiotics	Food Component/Plant	Species.obesi	-0.0167278	0.0321871	0.603398	922	0.935187
metab_100010916	palmitoyl-oleoyl-glycerol (16:0/18:1) [1]*		Lipid	Diacylglycerol	Species.disporicum	0.0109531	0.0210758	0.603401	922	0.935188
metab_999916938	X - 16938		NA	NA	Species.saccharivorans	0.00749402	0.01442	0.603404	922	0.935189
metab_100001055	isobutyrylcarnitine (C4)		Amino Acid	Leucine, Isoleucine and Valine Metabolism	Species.bicirculans	0.00456901	0.00879192	0.603414	922	0.935191
metab_100001270	myristoylcarnitine (C14)		Lipid	Fatty Acid Metabolism (Acyl Carnitine, Long Chain Saturated)	Species.vadensis	-0.0182735	0.0351638	0.603425	922	0.935191
metab_100001295	gamma-glutamyltryptophan		Peptide	Gamma-glutamyl Amino Acid	order.Victivallales	0.00699013	0.0134508	0.603416	922	0.935191
metab_100001541	2-hydroxy-3-methylvalerate		Amino Acid	Leucine, Isoleucine and Valine Metabolism	Species.obeum	-0.00556101	0.010701	0.603423	922	0.935191
metab_100009345	1-palmitoleoyl-2-linolenoyl-GPC (16:1/18:3)*		Lipid	Phosphatidylcholine (PC)	family.Anaerofustaceae	-0.0133932	0.0257724	0.603423	922	0.935191
metab_100015793	sphingomyelin (d17:2/16:0, d18:2/15:0)*		Lipid	Sphingomyelins	genus.Enterorhabdus	0.00477807	0.00919446	0.603424	922	0.935191
metab_100015836	ximenoylcarnitine (C26:1)*		Lipid	Fatty Acid Metabolism (Acyl Carnitine, Monounsaturated)	class.Gammaproteobacteria	0.00329977	0.00634961	0.603415	922	0.935191
metab_100020004	3-carboxy-4-methyl-5-pentyl-2-furanpropionate (3-CMPFP)**		Lipid	Fatty Acid, Dicarboxylate	genus.Barnesiella	-0.00389691	0.00749878	0.603421	922	0.935191
metab_100021104	pregnenetriol disulfate*		Lipid	Pregnenolone Steroids	Species.longoviformis	-0.023441	0.0451075	0.603423	922	0.935191
metab_100021784	4-chlorobenzoic acid		Xenobiotics	Chemical	Species.massiliensis.1	0.00103391	0.00198956	0.603425	922	0.935191
metab_1869	2-hydroxyhippurate (salicylurate)		Xenobiotics	Benzoate Metabolism	family.UCG.011	0.0280045	0.0538899	0.603429	922	0.935194
metab_100001400	1-methylurate		Xenobiotics	Xanthine Metabolism	genus.Lachnospiraceae.UCG.003	-0.0150343	0.0289314	0.603434	922	0.935195
metab_1537	1-palmitoyl-2-linoleoyl-GPC (16:0/18:2)		Lipid	Phosphatidylcholine (PC)	Species.bacterium.1	-0.0016745	0.00322232	0.603433	922	0.935195
metab_100001294	gamma-glutamylglycine		Peptide	Gamma-glutamyl Amino Acid	Species.provencensis	0.0139967	0.0269352	0.603442	922	0.935195
metab_100002049	4-hydroxycoumarin		Xenobiotics	Drug - Cardiovascular	Species.evryensis	-0.0287556	0.0553371	0.603441	922	0.935195
metab_100008999	1-(1-enyl-stearoyl)-2-arachidonoyl-GPE (P-18:0/20:4)*		Lipid	Plasmalogen	family.Erysipelotrichaceae	-0.00409973	0.00788952	0.603442	922	0.935195
metab_999916397	X - 16397		NA	NA	family.Anaerofustaceae	-0.0125608	0.0241718	0.603438	922	0.935195
metab_100001251	decanoylcarnitine (C10)		Lipid	Fatty Acid Metabolism (Acyl Carnitine, Medium Chain)	family.Muribaculaceae	0.00518756	0.00998337	0.603457	922	0.935209
metab_100001755	4-vinylphenol sulfate		Xenobiotics	Benzoate Metabolism	genus.Leuconostoc	0.0311427	0.0599331	0.603454	922	0.935209
metab_100008990	1-palmitoyl-2-arachidonoyl-GPE (16:0/20:4)*		Lipid	Phosphatidylethanolamine (PE)	class.Bacilli	-0.00858528	0.0165221	0.603455	922	0.935209
metab_1628	glycochenodeoxycholate		Lipid	Primary Bile Acid Metabolism	Species.faecis.1	0.0288004	0.0554266	0.603462	922	0.935213
metab_100001511	1-palmitoleoyl-GPC (16:1)*		Lipid	Lysophospholipid	Species.tertium	0.0152089	0.0292724	0.603496	922	0.935216
metab_100002514	hydantoin-5-propionate		Amino Acid	Histidine Metabolism	genus.Coprobacillus	0.0103845	0.0199868	0.603495	922	0.935216
metab_100004088	retinal		Cofactors and Vitamins	Vitamin A Metabolism	genus.Eggerthella	-0.00506061	0.00974015	0.603498	922	0.935216
metab_100006005	5alpha-androstan-3alpha,17beta-diol monosulfate (2)		Lipid	Androgenic Steroids	Species.distasonis	0.00646525	0.0124429	0.603475	922	0.935216
metab_100008955	tricosanoyl sphingomyelin (d18:1/23:0)*		Lipid	Sphingomyelins	Species.longicatena	-0.00319725	0.00615339	0.603478	922	0.935216
metab_100009078	1-oleoyl-2-linoleoyl-GPE (18:1/18:2)*		Lipid	Phosphatidylethanolamine (PE)	Species.urinimassiliense	-0.0232436	0.0447346	0.60348	922	0.935216
metab_100010950	stearoyl-arachidonoyl-glycerol (18:0/20:4) [2]*		Lipid	Diacylglycerol	Species.crossotus	-0.00465492	0.00895895	0.603484	922	0.935216
metab_100015618	palmitoyl-docosahexaenoyl-glycerol (16:0/22:6) [1]*		Lipid	Diacylglycerol	genus.Barnesiella	-0.00580939	0.0111806	0.603475	922	0.935216
metab_100015640	N-palmitoylserine		Lipid	Endocannabinoid	genus.Coriobacteriaceae.UCG.002	-0.0103922	0.0200015	0.603491	922	0.935216
metab_100015836	ximenoylcarnitine (C26:1)*		Lipid	Fatty Acid Metabolism (Acyl Carnitine, Monounsaturated)	Species.longicatena	-0.00321574	0.00618936	0.6035	922	0.935216
metab_100020217	N,N,N-trimethyl-alanylproline betaine (TMAP)		Amino Acid	Urea cycle; Arginine and Proline Metabolism	genus.DTU089	-0.00473201	0.00910771	0.603499	922	0.935216
metab_100020219	3-formylindole		Xenobiotics	Food Component/Plant	Species.longicatena	0.0034798	0.00669697	0.603466	922	0.935216
metab_1026	phosphoethanolamine		Lipid	Phospholipid Metabolism	genus.Monoglobus	0.00526632	0.0101356	0.603481	922	0.935216
metab_1053	3-ureidopropionate		Nucleotide	Pyrimidine Metabolism, Uracil containing	class.Alphaproteobacteria	-0.00361886	0.00696487	0.60348	922	0.935216
metab_132	3-phosphoglycerate		Carbohydrate	Glycolysis, Gluconeogenesis, and Pyruvate Metabolism	order.Enterobacterales	0.00307809	0.00592442	0.6035	922	0.935216
metab_272	corticosterone		Lipid	Corticosteroids	genus.Lactonifactor	0.0226222	0.043539	0.603482	922	0.935216
metab_310	cystathionine		Amino Acid	Methionine, Cysteine, SAM and Taurine Metabolism	genus.Barnesiella	0.00553524	0.0106536	0.603495	922	0.935216
metab_999924241	X - 24241		NA	NA	family.Butyricicoccaceae	0.0091862	0.0176806	0.603497	922	0.935216
metab_100000792	dehydroepiandrosterone sulfate (DHEA-S)		Lipid	Androgenic Steroids	Species.bromii	-0.00350987	0.00675579	0.603517	922	0.935229
metab_100000961	homoarginine		Amino Acid	Urea cycle; Arginine and Proline Metabolism	genus.Victivallis	-0.0138439	0.0266465	0.603514	922	0.935229
metab_100002122	3-hydroxyhippurate		Xenobiotics	Benzoate Metabolism	family.Coriobacteriaceae	0.0114276	0.0219961	0.603521	922	0.935229
metab_100006367	3-hydroxyhexanoate		Lipid	Fatty Acid, Monohydroxy	Species.finegoldii	0.00461359	0.00888021	0.603516	922	0.935229
metab_100020241	gamma-glutamylcitrulline*		Peptide	Gamma-glutamyl Amino Acid	Species.caccae	-0.00306068	0.00589125	0.603521	922	0.935229
metab_999912906	X - 12906		NA	NA	Species.virosa	0.00616262	0.0118616	0.603511	922	0.935229
metab_999911478	X - 11478		NA	NA	Species.wadsworthia	-0.00773788	0.0148942	0.603527	922	0.935232
metab_999921842	X - 21842		NA	NA	class.Bacteroidia	0.0136383	0.0262515	0.603525	922	0.935232
metab_100001624	3-(3-hydroxyphenyl)propionate		Xenobiotics	Benzoate Metabolism	family.Hafniaceae	-0.0367401	0.0707221	0.603541	922	0.935234
metab_100002254	stearoyl ethanolamide		Lipid	Endocannabinoid	genus.Papillibacter	0.00792963	0.0152639	0.603541	922	0.935234
metab_100015787	sphingomyelin (d18:1/19:0, d19:1/18:0)*		Lipid	Sphingomyelins	Species.urinimassiliense	-0.0190027	0.036579	0.603544	922	0.935234
metab_100020419	1-carboxyethylphenylalanine	N-lactoyl phenylalanine	Amino Acid	Phenylalanine Metabolism	genus.Anaerosporobacter	0.0116696	0.0224633	0.603544	922	0.935234
metab_100020546	N2-acetyl,N6-methyllysine		Amino Acid	Lysine Metabolism	family.Oxalobacteraceae	0.018798	0.0361846	0.603539	922	0.935234
metab_252	succinate		Energy	TCA Cycle	family.Veillonellaceae	-0.00242299	0.00466397	0.603534	922	0.935234
metab_397	leucine		Amino Acid	Leucine, Isoleucine and Valine Metabolism	genus.Gordonibacter	-0.00617279	0.0118822	0.603542	922	0.935234
metab_999917690	X - 17690		NA	NA	Species.sobrinus	-0.0302177	0.0581654	0.603532	922	0.935234
metab_100001468	N1-Methyl-2-pyridone-5-carboxamide		Cofactors and Vitamins	Nicotinate and Nicotinamide Metabolism	Species.delbrueckii	-0.00585178	0.0112645	0.603548	922	0.935237
metab_100006438	citraconate/glutaconate		Energy	TCA Cycle	genus.Epulopiscium	-0.0185276	0.0356656	0.603556	922	0.935239
metab_100009030	lactosyl-N-palmitoyl-sphingosine (d18:1/16:0)		Lipid	Lactosylceramides (LCER)	genus.Limosilactobacillus	0.00605328	0.0116525	0.603554	922	0.935239
metab_999912847	X - 12847		NA	NA	genus.Solobacterium	-0.0176318	0.0339412	0.603554	922	0.935239
metab_100001392	laurylcarnitine (C12)		Lipid	Fatty Acid Metabolism (Acyl Carnitine, Medium Chain)	family.Eggerthellaceae	0.00469171	0.00903166	0.60356	922	0.93524
metab_100004112	3-methyl catechol sulfate (1)		Xenobiotics	Benzoate Metabolism	genus.Alloscardovia	-0.0345254	0.0664624	0.60356	922	0.93524
metab_100001810	dimethylarginine (SDMA + ADMA)		Amino Acid	Urea cycle; Arginine and Proline Metabolism	genus.Oscillibacter	-0.00355226	0.00683828	0.603565	922	0.935243
metab_100020496	sulfate of piperine metabolite C16H19NO3 (2)*		Xenobiotics	Food Component/Plant	class.Synergistia	0.0218518	0.042066	0.603566	922	0.935243
metab_100001293	N-acetylhistidine		Amino Acid	Histidine Metabolism	Species.rubiinfantis	0.010762	0.020718	0.603574	922	0.935244
metab_100001300	alpha-hydroxyisovalerate		Amino Acid	Leucine, Isoleucine and Valine Metabolism	Species.wadsworthensis	-0.00504422	0.00971072	0.603577	922	0.935244
metab_100001757	thymol sulfate		Xenobiotics	Food Component/Plant	genus.Streptococcus	-0.0111234	0.0214141	0.603581	922	0.935244
metab_100003169	isoleucylglycine		Peptide	Dipeptide	Species.hydrogenotrophica	0.00620817	0.0119515	0.603578	922	0.935244
metab_397	leucine		Amino Acid	Leucine, Isoleucine and Valine Metabolism	family.Lachnospiraceae	-0.00938734	0.0180718	0.603578	922	0.935244
metab_999912100	X - 12100		NA	NA	Species.bacterium	0.00269616	0.00519046	0.603579	922	0.935244
metab_999921353	X - 21353		NA	NA	genus.Eggerthella	0.00818611	0.0157593	0.60358	922	0.935244
metab_100000802	acetylcarnitine (C2)		Lipid	Fatty Acid Metabolism (Acyl Carnitine, Short Chain)	order.Peptococcales	0.00435192	0.00837814	0.603585	922	0.935246
metab_313	sphinganine		Lipid	Sphingolipid Synthesis	Species.eggerthii	-0.00361695	0.00696322	0.603586	922	0.935246
metab_100001002	EDTA		Xenobiotics	Chemical	genus.Slackia	-0.00651708	0.0125479	0.603627	922	0.935246
metab_100001086	N-(2-furoyl)glycine		Xenobiotics	Food Component/Plant	genus.Prevotella_7	0.0107481	0.0206951	0.603643	922	0.935246
metab_100001269	campesterol		Lipid	Sterol	class.Saccharimonadia	-0.0104951	0.0202091	0.603662	922	0.935246
metab_100001294	gamma-glutamylglycine		Peptide	Gamma-glutamyl Amino Acid	class.Synergistia	0.00988312	0.0190305	0.60366	922	0.935246
metab_100001398	3,7-dimethylurate		Xenobiotics	Xanthine Metabolism	family.Tannerellaceae	0.00808795	0.0155734	0.603652	922	0.935246
metab_100001569	1-oleoyl-GPE (18:1)		Lipid	Lysophospholipid	class.Vampirivibrionia	-0.00640426	0.0123299	0.603606	922	0.935246
metab_100001876	sphinganine-1-phosphate		Lipid	Sphingolipid Synthesis	genus.Caproiciproducens	0.00615261	0.0118462	0.60363	922	0.935246
metab_100001993	pregnenediol disulfate (C21H34O8S2)*		Lipid	Pregnenolone Steroids	Species.intestini	-0.0122796	0.0236446	0.603653	922	0.935246
metab_100002254	stearoyl ethanolamide		Lipid	Endocannabinoid	genus.Coriobacteriaceae.UCG.002	-0.00753556	0.014511	0.60368	922	0.935246
metab_100002544	4-hydroxyglutamate		Amino Acid	Glutamate Metabolism	genus.Terrisporobacter	-0.00499068	0.0096099	0.603662	922	0.935246
metab_100004326	3-acetylphenol sulfate		Xenobiotics	Chemical	Species.formigenes	-0.0217087	0.041803	0.603674	922	0.935246
metab_100006005	5alpha-androstan-3alpha,17beta-diol monosulfate (2)		Lipid	Androgenic Steroids	Species.aerofaciens	0.00722344	0.0139097	0.603673	922	0.935246
metab_100008914	1-palmitoyl-2-arachidonoyl-GPC (16:0/20:4n6)		Lipid	Phosphatidylcholine (PC)	genus.Erysipelatoclostridium	-0.00283954	0.00546791	0.603675	922	0.935246
metab_100009162	1-(1-enyl-palmitoyl)-2-palmitoyl-GPC (P-16:0/16:0)*		Lipid	Plasmalogen	Species.jalaludinii	0.00687286	0.0132349	0.603681	922	0.935246
metab_100009227	1-linoleoyl-GPG (18:2)*		Lipid	Lysophospholipid	genus.NK4A214.group	0.00384295	0.00740004	0.60367	922	0.935246
metab_100009407	pimeloylcarnitine/3-methyladipoylcarnitine (C7-DC)		Lipid	Fatty Acid Metabolism (Acyl Carnitine, Dicarboxylate)	genus.Candidatus.Soleaferrea	0.00782779	0.015073	0.603663	922	0.935246
metab_100010922	linoleoyl-arachidonoyl-glycerol (18:2/20:4) [1]*		Lipid	Diacylglycerol	Species.massiliensis.8	-0.0166511	0.0320627	0.60366	922	0.935246
metab_100015640	N-palmitoylserine		Lipid	Endocannabinoid	genus.Subdoligranulum	0.00495524	0.00954075	0.603628	922	0.935246
metab_100015727	ceramide (d16:1/24:1, d18:1/22:1)*		Lipid	Ceramides	genus.Butyricicoccus	-0.0053906	0.0103794	0.603643	922	0.935246
metab_100015835	cerotoylcarnitine (C26)*		Lipid	Fatty Acid Metabolism (Acyl Carnitine, Long Chain Saturated)	genus.Lachnospiraceae.NK4B4.group	0.00954458	0.0183765	0.603617	922	0.935246
metab_100020254	glycine conjugate of C10H14O2 (1)*		Partially Characterized Molecules	Partially Characterized Molecules	order.Acidaminococcales	-0.00472101	0.00909099	0.603676	922	0.935246
metab_100020360	8-methoxykynurenate		Amino Acid	Tryptophan Metabolism	family.Christensenellaceae	0.00565895	0.0108955	0.603623	922	0.935246
metab_100021208	4-vinylcatechol sulfate		Xenobiotics	Benzoate Metabolism	genus.Lachnospiraceae.ND3007.group	0.0103546	0.0199357	0.603612	922	0.935246
metab_100022013	tetrahydrocortisol glucuronide		Lipid	Corticosteroids	genus.Defluviitaleaceae.UCG.011	0.00559489	0.0107739	0.603681	922	0.935246
metab_1004	xanthine		Nucleotide	Purine Metabolism, (Hypo)Xanthine/Inosine containing	family.Hafniaceae	-0.0130927	0.0252113	0.603669	922	0.935246
metab_1111	vanillylmandelate (VMA)		Amino Acid	Tyrosine Metabolism	genus.Citrobacter	0.0106497	0.0205039	0.603612	922	0.935246
metab_2054	ethylmalonate		Amino Acid	Leucine, Isoleucine and Valine Metabolism	family.Marinifilaceae	-0.00588814	0.0113367	0.60362	922	0.935246
metab_213	N6-methyladenosine		Nucleotide	Purine Metabolism, Adenine containing	Species.bacterium	-0.00320718	0.00617598	0.603681	922	0.935246
metab_330	fumarate		Energy	TCA Cycle	Species.cutis	0.0119955	0.0230968	0.603641	922	0.935246
metab_358	hypotaurine		Amino Acid	Methionine, Cysteine, SAM and Taurine Metabolism	Species.intestinalis.2	0.00604548	0.0116406	0.603651	922	0.935246
metab_482	lactate		Carbohydrate	Glycolysis, Gluconeogenesis, and Pyruvate Metabolism	genus.Phocea	-0.0107575	0.0207119	0.60362	922	0.935246
metab_536	2'-deoxyuridine		Nucleotide	Pyrimidine Metabolism, Uracil containing	genus.Dialister	0.00223309	0.00429938	0.603613	922	0.935246
metab_821	pseudouridine		Nucleotide	Pyrimidine Metabolism, Uracil containing	Species.intestinalis	0.00147663	0.00284285	0.603598	922	0.935246
metab_872	thymidine		Nucleotide	Pyrimidine Metabolism, Thymine containing	Species.tanakaei	0.00760224	0.0146385	0.603658	922	0.935246
metab_999911308	X - 11308		NA	NA	genus.UCG.003	0.00465147	0.00895567	0.60362	922	0.935246
metab_999911632	X - 11632		NA	NA	Species.uniformis	0.00257146	0.00495172	0.603676	922	0.935246
metab_999911787	X - 11787		NA	NA	Species.fragilis	0.00237922	0.0045807	0.603611	922	0.935246
metab_999911852	X - 11852		NA	NA	genus.UCG.003	0.0136706	0.026319	0.603598	922	0.935246
metab_999912100	X - 12100		NA	NA	genus.Limosilactobacillus	0.00607948	0.0117051	0.603619	922	0.935246
metab_999912456	X - 12456		NA	NA	class.Incertae.Sedis	-0.0182935	0.0352216	0.603623	922	0.935246
metab_999913695	X - 13695		NA	NA	family.UCG.010	0.00638339	0.0122899	0.603609	922	0.935246
metab_999916397	X - 16397		NA	NA	genus.Oscillospira	-0.00523048	0.0100704	0.603617	922	0.935246
metab_999917653	X - 17653		NA	NA	order.Coriobacteriales	-0.00552596	0.01064	0.603643	922	0.935246
metab_999917685	X - 17685		NA	NA	Species.crossotus	-0.00955859	0.0184045	0.603639	922	0.935246
metab_999921310	X - 21310		NA	NA	genus.Merdibacter	-0.00458282	0.00882327	0.60361	922	0.935246
metab_999925371	X - 25371		NA	NA	genus.Anaerostipes	0.00534302	0.0102875	0.603633	922	0.935246
metab_999926119	X - 26119		NA	NA	Species.animalis	0.0103261	0.019883	0.60365	922	0.935246
metab_980	pentadecanoate (15:0)		Lipid	Long Chain Saturated Fatty Acid	family.Marinifilaceae	0.00515862	0.00993401	0.603688	922	0.935254
metab_100001777	1-oleoyl-GPI (18:1)		Lipid	Lysophospholipid	genus.Lachnospiraceae.FCS020.group	-0.00507785	0.00977896	0.603707	922	0.935261
metab_100020351	N-carbamoylvaline		Amino Acid	Leucine, Isoleucine and Valine Metabolism	genus.Acetanaerobacterium	0.0126898	0.0244381	0.603705	922	0.935261
metab_100021839	2-methoxyhydroquinone sulfate (1)		Xenobiotics	Benzoate Metabolism	Species.bacterium.1	-0.00697243	0.0134276	0.603708	922	0.935261
metab_100022005	bilirubin degradation product, C17H18N2O4 (1)**		Partially Characterized Molecules	Partially Characterized Molecules	Species.funiformis	-0.01071	0.0206253	0.603705	922	0.935261
metab_563	glutamine		Amino Acid	Glutamate Metabolism	Species.wadsworthia	0.0038703	0.00745327	0.603698	922	0.935261
metab_999921310	X - 21310		NA	NA	genus.Anaerotruncus	-0.00409	0.00787649	0.603704	922	0.935261
metab_999924544	X - 24544		NA	NA	Species.plautii	0.00588464	0.0113325	0.6037	922	0.935261
metab_999925520	X - 25520		NA	NA	genus.UCG.007	-0.01111	0.021396	0.603711	922	0.935263
metab_100000551	4-methyl-2-oxopentanoate		Amino Acid	Leucine, Isoleucine and Valine Metabolism	family.Oscillospiraceae	-0.00596757	0.011493	0.603726	922	0.935281
metab_100002500	formiminoglutamate		Amino Acid	Histidine Metabolism	genus.Epulopiscium	0.0119199	0.022957	0.60373	922	0.935281
metab_100009406	palmitoleoylcarnitine (C16:1)*		Lipid	Fatty Acid Metabolism (Acyl Carnitine, Monounsaturated)	family.Ruminococcaceae	0.0156744	0.0301878	0.603729	922	0.935281
metab_100015737	ceramide (d18:1/17:0, d17:1/18:0)*		Lipid	Ceramides	family.Eggerthellaceae	0.00424325	0.00817221	0.603731	922	0.935281
metab_100000841	oxalate (ethanedioate)		Cofactors and Vitamins	Ascorbate and Aldarate Metabolism	order.Rhodospirillales	-0.00389954	0.007511	0.603767	922	0.935287
metab_100000963	homocitrulline		Amino Acid	Urea cycle; Arginine and Proline Metabolism	Species.copri	0.0052992	0.0102064	0.603748	922	0.935287
metab_100001106	1,3-dimethylurate		Xenobiotics	Xanthine Metabolism	Species.luti	0.0155722	0.0299928	0.603752	922	0.935287
metab_100001182	docosadienoate (22:2n6)		Lipid	Long Chain Polyunsaturated Fatty Acid (n3 and n6)	Species.bacterium	0.00382932	0.00737542	0.603751	922	0.935287
metab_100002185	indole-3-carboxylate		Amino Acid	Tryptophan Metabolism	Species.delbrueckii	0.00440882	0.00849136	0.603742	922	0.935287
metab_100008984	1-palmitoyl-2-palmitoleoyl-GPC (16:0/16:1)*		Lipid	Phosphatidylcholine (PC)	family.Clostridiaceae	-0.00375162	0.00722555	0.60374	922	0.935287
metab_100008994	1-stearoyl-2-linoleoyl-GPI (18:0/18:2)		Lipid	Phosphatidylinositol (PI)	genus..Ruminococcus..torques.group	0.00716862	0.0138073	0.603756	922	0.935287
metab_100015966	carotene diol (1)		Cofactors and Vitamins	Vitamin A Metabolism	genus.CAG.873	0.00747898	0.0144055	0.603768	922	0.935287
metab_100015967	carotene diol (2)		Cofactors and Vitamins	Vitamin A Metabolism	Species.parainfluenzae	0.0103194	0.0198767	0.603771	922	0.935287
metab_100020492	glucuronide of piperine metabolite C17H21NO3 (4)*		Xenobiotics	Food Component/Plant	Species.clarus	0.0122706	0.0236332	0.603744	922	0.935287
metab_100020502	sulfate of piperine metabolite C18H21NO3 (1)*		Xenobiotics	Food Component/Plant	genus.Prevotellaceae.NK3B31.group	0.0117466	0.0226251	0.60376	922	0.935287
metab_100020631	4-methylhexanoylglutamine		Lipid	Fatty Acid Metabolism (Acyl Glutamine)	Species.pleomorphus	0.0236043	0.0454652	0.60377	922	0.935287
metab_100020833	2-ketocaprylate		Amino Acid	Leucine, Isoleucine and Valine Metabolism	Species.longicatena	0.00446967	0.00860899	0.60376	922	0.935287
metab_1221	creatine		Amino Acid	Creatine Metabolism	order.Verrucomicrobiales	0.00414063	0.00797515	0.603756	922	0.935287
metab_272	corticosterone		Lipid	Corticosteroids	Species.parasanguinis	-0.018375	0.0353916	0.603758	922	0.935287
metab_999924328	X - 24328		NA	NA	Species.massiliensis.7	-0.0129444	0.0249322	0.603762	922	0.935287
metab_999924812	X - 24812		NA	NA	Species.callidus	-0.00561569	0.0108164	0.603763	922	0.935287
metab_999926106	X - 26106		NA	NA	genus.Escherichia.Shigella	0.00296108	0.00570319	0.603753	922	0.935287
metab_519	myristate (14:0)		Lipid	Long Chain Saturated Fatty Acid	genus.Romboutsia	-0.00442742	0.00852793	0.603773	922	0.935288
metab_100020217	N,N,N-trimethyl-alanylproline betaine (TMAP)		Amino Acid	Urea cycle; Arginine and Proline Metabolism	genus.Granulicatella	-0.0141401	0.0272364	0.603776	922	0.935289
metab_100006051	myristoleoylcarnitine (C14:1)*		Lipid	Fatty Acid Metabolism (Acyl Carnitine, Monounsaturated)	Species.putredinis	0.00440933	0.00849333	0.603784	922	0.935292
metab_100021728	cis-3,4-methyleneheptanoylcarnitine		Lipid	Fatty Acid Metabolism (Acyl Carnitine, Medium Chain)	genus.GCA.900066755	-0.019492	0.0375458	0.603783	922	0.935292
metab_62	12,13-DiHOME		Lipid	Fatty Acid, Dihydroxy	family.Clostridiaceae	0.00367812	0.00708491	0.603786	922	0.935292
metab_999923639	X - 23639		NA	NA	class.Lentisphaeria	-0.0103331	0.019904	0.603788	922	0.935292
metab_999923644	X - 23644		NA	NA	Species.intestinalis.1	-0.0193516	0.0372757	0.603787	922	0.935292
metab_100009026	behenoyl dihydrosphingomyelin (d18:0/22:0)*		Lipid	Dihydrosphingomyelins	class.Cyanobacteriia	0.0165063	0.0317955	0.603793	922	0.935296
metab_999912306	X - 12306		NA	NA	Species.atypica	0.0201652	0.0388447	0.603803	922	0.935309
metab_100000463	indolelactate		Amino Acid	Tryptophan Metabolism	genus.Eggerthella	-0.00586863	0.0113054	0.60382	922	0.935316
metab_100000580	1,5-anhydroglucitol (1,5-AG)		Carbohydrate	Glycolysis, Gluconeogenesis, and Pyruvate Metabolism	genus.Butyrivibrio	-0.00382913	0.00737654	0.603823	922	0.935316
metab_100001002	EDTA		Xenobiotics	Chemical	genus.Subdoligranulum	0.00625505	0.0120508	0.603851	922	0.935316
metab_100001034	indoleacetate		Amino Acid	Tryptophan Metabolism	class.Vampirivibrionia	0.00786918	0.0151617	0.603879	922	0.935316
metab_100001081	2-pyrrolidinone		Amino Acid	Glutamate Metabolism	Species.johnsonii	0.00759853	0.0146378	0.603819	922	0.935316
metab_100001257	N-acetylasparagine		Amino Acid	Alanine and Aspartate Metabolism	genus.Sanguibacteroides	-0.0201844	0.0388855	0.603838	922	0.935316
metab_100001276	N-acetylisoleucine		Amino Acid	Leucine, Isoleucine and Valine Metabolism	class.Lentisphaeria	0.0087754	0.0169069	0.60386	922	0.935316
metab_100001396	7-methylxanthine		Xenobiotics	Xanthine Metabolism	Species.obesi	0.00933439	0.0179877	0.603937	922	0.935316
metab_100001454	3-hydroxydodecanedioate*		Lipid	Fatty Acid, Dicarboxylate	order.DTU014	0.019354	0.0372884	0.603865	922	0.935316
metab_100001561	2-palmitoleoyl-GPC (16:1)*		Lipid	Lysophospholipid	genus..Ruminococcus..gauvreauii.group	-0.00383377	0.00738719	0.603907	922	0.935316
metab_100001593	glutarylcarnitine (C5-DC)		Amino Acid	Lysine Metabolism	genus.Lacticaseibacillus	0.011259	0.0216952	0.603915	922	0.935316
metab_100001597	tiglylcarnitine (C5:1-DC)		Amino Acid	Leucine, Isoleucine and Valine Metabolism	order.Saccharimonadales	0.00814758	0.0156972	0.603857	922	0.935316
metab_100001605	catechol sulfate		Xenobiotics	Benzoate Metabolism	Species.splanchnicus	0.00554457	0.0106833	0.603893	922	0.935316
metab_100001806	o-cresol sulfate		Xenobiotics	Benzoate Metabolism	genus.Enterococcus	-0.0143607	0.027673	0.603929	922	0.935316
metab_100001925	cyclo(leu-pro)		Peptide	Dipeptide	Species.mitsuokai	-0.0124126	0.023915	0.603869	922	0.935316
metab_100002014	5alpha-pregnan-3beta,20alpha-diol monosulfate (2)		Lipid	Progestin Steroids	family.Acidaminococcaceae	-0.00523522	0.0100855	0.603832	922	0.935316
metab_100002679	gamma-carboxyglutamate		Amino Acid	Glutamate Metabolism	phylum.Bacteroidota	0.00688724	0.0132717	0.603932	922	0.935316
metab_100002679	gamma-carboxyglutamate		Amino Acid	Glutamate Metabolism	Species.intestinalis.2	0.00604959	0.0116553	0.60386	922	0.935316
metab_100003686	N-palmitoylglycine		Lipid	Fatty Acid Metabolism (Acyl Glycine)	Species.clarus	-0.00449675	0.00866276	0.603827	922	0.935316
metab_100004326	3-acetylphenol sulfate		Xenobiotics	Chemical	genus.TM7x	0.0119776	0.023075	0.603839	922	0.935316
metab_100006051	myristoleoylcarnitine (C14:1)*		Lipid	Fatty Acid Metabolism (Acyl Carnitine, Monounsaturated)	family.Coriobacteriaceae	0.00542926	0.0104614	0.603903	922	0.935316
metab_100006191	p-cresol glucuronide*		Amino Acid	Tyrosine Metabolism	Species.hydrogenotrophica	0.0260891	0.0502588	0.603823	922	0.935316
metab_100006314	sphingomyelin (d17:1/16:0, d18:1/15:0, d16:1/17:0)*		Lipid	Sphingomyelins	family.Synergistaceae	-0.00969612	0.0186819	0.603882	922	0.935316
metab_100006435	N-acetylglucosamine/N-acetylgalactosamine		Carbohydrate	Aminosugar Metabolism	genus.Victivallis	0.0090239	0.0173855	0.603857	922	0.935316
metab_100006614	adipoylcarnitine (C6-DC)		Lipid	Fatty Acid Metabolism (Acyl Carnitine, Dicarboxylate)	Species.caccae.1	-0.0211311	0.0407146	0.603887	922	0.935316
metab_100008999	1-(1-enyl-stearoyl)-2-arachidonoyl-GPE (P-18:0/20:4)*		Lipid	Plasmalogen	Species.xylaniphila	0.0131746	0.0253869	0.603924	922	0.935316
metab_100009025	sphingomyelin (d18:1/21:0, d17:1/22:0, d16:1/23:0)*		Lipid	Sphingomyelins	genus..Eubacterium..hallii.group	0.00570824	0.0109994	0.603917	922	0.935316
metab_100009025	sphingomyelin (d18:1/21:0, d17:1/22:0, d16:1/23:0)*		Lipid	Sphingomyelins	Species.salivarius	0.00971895	0.018725	0.603864	922	0.935316
metab_100009407	pimeloylcarnitine/3-methyladipoylcarnitine (C7-DC)		Lipid	Fatty Acid Metabolism (Acyl Carnitine, Dicarboxylate)	genus.Frisingicoccus	0.00733681	0.0141368	0.603899	922	0.935316
metab_100015625	glycosyl-N-behenoyl-sphingadienine (d18:2/22:0)*		Lipid	Hexosylceramides (HCER)	Species.bacterium	0.00321501	0.00619475	0.603898	922	0.935316
metab_100015790	sphingomyelin (d18:2/21:0, d16:2/23:0)*		Lipid	Sphingomyelins	family.Pseudomonadaceae	-0.0122328	0.0235659	0.603827	922	0.935316
metab_100015790	sphingomyelin (d18:2/21:0, d16:2/23:0)*		Lipid	Sphingomyelins	genus.Gordonibacter	-0.0102567	0.0197604	0.603852	922	0.935316
metab_100015791	sphingomyelin (d18:2/23:1)*		Lipid	Sphingomyelins	genus..Eubacterium..ventriosum.group	0.00463714	0.00893551	0.60392	922	0.935316
metab_100019972	dodecenedioate (C12:1-DC)*		Lipid	Fatty Acid, Dicarboxylate	order.Opitutales	-0.0182282	0.03512	0.603871	922	0.935316
metab_100020217	N,N,N-trimethyl-alanylproline betaine (TMAP)		Amino Acid	Urea cycle; Arginine and Proline Metabolism	family.Anaerofustaceae	-0.0116148	0.022382	0.603936	922	0.935316
metab_100020276	sphingomyelin (d17:1/14:0, d16:1/15:0)*		Lipid	Sphingomyelins	Species.plebeius	0.00442956	0.00853372	0.603845	922	0.935316
metab_100020377	ethyl beta-glucopyranoside		Xenobiotics	Food Component/Plant	family.Akkermansiaceae	-0.00998832	0.0192425	0.603836	922	0.935316
metab_100020421	1-carboxyethyltyrosine	N-lactoyl tyrosine	Amino Acid	Tyrosine Metabolism	family.Christensenellaceae	-0.0047771	0.00920425	0.603883	922	0.935316
metab_100020541	11beta-hydroxyandrosterone glucuronide		Lipid	Androgenic Steroids	Species.wadsworthensis	0.00557893	0.0107481	0.603848	922	0.935316
metab_100021208	4-vinylcatechol sulfate		Xenobiotics	Benzoate Metabolism	genus.Papillibacter	0.0311991	0.0601018	0.603817	922	0.935316
metab_100021991	3-hydroxyoctanoylcarnitine (2)		Lipid	Fatty Acid Metabolism (Acyl Carnitine, Hydroxy)	genus.Prevotella_7	-0.00546644	0.0105324	0.603882	922	0.935316
metab_100021991	3-hydroxyoctanoylcarnitine (2)		Lipid	Fatty Acid Metabolism (Acyl Carnitine, Hydroxy)	Species.ihumii	-0.0104577	0.0201514	0.603919	922	0.935316
metab_1002	allantoin		Nucleotide	Purine Metabolism, (Hypo)Xanthine/Inosine containing	Species.putredinis	-0.00201088	0.0038748	0.603916	922	0.935316
metab_1113	4-acetamidobutanoate		Amino Acid	Polyamine Metabolism	order.Flavobacteriales	-0.00906585	0.01747	0.603934	922	0.935316
metab_1215	N-acetylglucosaminylasparagine		Carbohydrate	Aminosugar Metabolism	order.Lachnospirales	0.0107914	0.0207902	0.603848	922	0.935316
metab_1256	choline		Lipid	Phospholipid Metabolism	Species.excrementihominis	-0.00440215	0.00848177	0.60388	922	0.935316
metab_1539	1-palmitoyl-2-oleoyl-GPC (16:0/18:1)		Lipid	Phosphatidylcholine (PC)	genus..Eubacterium..siraeum.group	-0.00219823	0.00423573	0.603909	922	0.935316
metab_1648	taurocholate		Lipid	Primary Bile Acid Metabolism	genus.Megamonas	0.0210252	0.0405101	0.603882	922	0.935316
metab_1648	taurocholate		Lipid	Primary Bile Acid Metabolism	genus.Negativibacillus	0.00923474	0.0177931	0.603885	922	0.935316
metab_391	citrulline		Amino Acid	Urea cycle; Arginine and Proline Metabolism	Species.hominis	-0.00228403	0.00440101	0.603905	922	0.935316
metab_432	nicotinamide		Cofactors and Vitamins	Nicotinate and Nicotinamide Metabolism	family.Streptococcaceae	-0.00298085	0.00574404	0.603927	922	0.935316
metab_62	12,13-DiHOME		Lipid	Fatty Acid, Dihydroxy	family.Ethanoligenenaceae	-0.0151703	0.0292337	0.603937	922	0.935316
metab_821	pseudouridine		Nucleotide	Pyrimidine Metabolism, Uracil containing	genus.Oscillibacter	-0.00187339	0.00360983	0.603912	922	0.935316
metab_888	caprate (10:0)		Lipid	Medium Chain Fatty Acid	Species.finegoldii	0.00535153	0.01031	0.603847	922	0.935316
metab_923	dihydroorotate		Nucleotide	Pyrimidine Metabolism, Orotate containing	Species.minuta	0.0196842	0.0379192	0.603815	922	0.935316
metab_999911852	X - 11852		NA	NA	genus.HT002	0.0623345	0.120108	0.603898	922	0.935316
metab_999913553	X - 13553		NA	NA	Species.excrementihominis	-0.00519189	0.0100045	0.603923	922	0.935316
metab_999916938	X - 16938		NA	NA	Species.parainfluenzae	-0.0132257	0.0254825	0.603884	922	0.935316
metab_999917357	X - 17357		NA	NA	genus.Prevotella	-0.0100275	0.0193208	0.603889	922	0.935316
metab_999921736	X - 21736		NA	NA	family.Carnobacteriaceae	0.019207	0.0370018	0.603833	922	0.935316
metab_999924473	X - 24473		NA	NA	genus.Latilactobacillus	0.0114957	0.0221507	0.603906	922	0.935316
metab_999924473	X - 24473		NA	NA	Species.provencensis	-0.0253152	0.0487736	0.603866	922	0.935316
metab_999925265	X - 25265		NA	NA	genus.Pseudomonas	-0.00874347	0.0168468	0.60389	922	0.935316
metab_999926111	X - 26111		NA	NA	genus.Butyricimonas	-0.0130704	0.0251817	0.603861	922	0.935316
metab_100004110	3-methyl catechol sulfate (2)		Xenobiotics	Benzoate Metabolism	genus.Intestinibacter	-0.00562677	0.0108432	0.603944	922	0.935317
metab_100021990	3-hydroxyoctanoylcarnitine (1)		Lipid	Fatty Acid Metabolism (Acyl Carnitine, Hydroxy)	genus.Anaerofustis	0.0115477	0.0222533	0.603943	922	0.935317
metab_999912729	X - 12729		NA	NA	Species.secunda	0.0242157	0.0466651	0.603942	922	0.935317
metab_100000616	1-stearoyl-2-arachidonoyl-GPI (18:0/20:4)		Lipid	Phosphatidylinositol (PI)	genus.Defluviitaleaceae.UCG.011	0.00478422	0.00921995	0.603961	922	0.935325
metab_100001040	1-linoleoylglycerol (18:2)		Lipid	Monoacylglycerol	Species.dispar	0.0101348	0.019531	0.603955	922	0.935325
metab_100001208	1-methyl-4-imidazoleacetate		Amino Acid	Histidine Metabolism	genus.Succinivibrio	-0.0122495	0.0236081	0.603981	922	0.935325
metab_100001274	N-acetylthreonine		Amino Acid	Glycine, Serine and Threonine Metabolism	Species.atypica	-0.0088006	0.0169608	0.603975	922	0.935325
metab_100001740	mannitol/sorbitol		Carbohydrate	Fructose, Mannose and Galactose Metabolism	family.Pasteurellaceae	-0.0110844	0.0213627	0.603984	922	0.935325
metab_100005834	9-hydroxystearate		Lipid	Fatty Acid, Monohydroxy	genus.Howardella	-0.00543037	0.0104655	0.603973	922	0.935325
metab_100006642	glycodeoxycholate 3-sulfate		Lipid	Secondary Bile Acid Metabolism	genus.Phocea	0.0237211	0.0457161	0.603974	922	0.935325
metab_100009025	sphingomyelin (d18:1/21:0, d17:1/22:0, d16:1/23:0)*		Lipid	Sphingomyelins	Species.dentium	-0.0105876	0.020404	0.603961	922	0.935325
metab_100009275	methylsuccinoylcarnitine		Amino Acid	Leucine, Isoleucine and Valine Metabolism	Species.stercoris.1	0.00510594	0.00984058	0.603983	922	0.935325
metab_100015791	sphingomyelin (d18:2/23:1)*		Lipid	Sphingomyelins	genus.Phascolarctobacterium	-0.00330166	0.00636319	0.603981	922	0.935325
metab_100020203	3-hydroxystachydrine*		Xenobiotics	Food Component/Plant	order.Coriobacteriales	0.0164907	0.0317817	0.603978	922	0.935325
metab_100020550	deoxycholic acid glucuronide		Lipid	Secondary Bile Acid Metabolism	genus.Hungatella	-0.0131056	0.0252579	0.603978	922	0.935325
metab_999913728	X - 13728		NA	NA	family.Muribaculaceae	0.00737275	0.014209	0.603974	922	0.935325
metab_999918886	X - 18886		NA	NA	Species.bifidum	-0.00620696	0.0119616	0.603956	922	0.935325
metab_999922162	X - 22162		NA	NA	genus.Prevotella_7	0.00513525	0.00989661	0.603967	922	0.935325
metab_999922834	X - 22834		NA	NA	genus.Bacteroides	0.0107168	0.0206543	0.603982	922	0.935325
metab_999924462	X - 24462		NA	NA	genus.Anaerostipes	-0.00672968	0.0129696	0.603974	922	0.935325
metab_100000036	3-methyl-2-oxovalerate		Amino Acid	Leucine, Isoleucine and Valine Metabolism	family.Carnobacteriaceae	0.00916323	0.0176605	0.603992	922	0.935334
metab_999924344	X - 24344		NA	NA	class.Alphaproteobacteria	-0.00931733	0.0179577	0.603995	922	0.935336
metab_100001073	androsterone sulfate		Lipid	Androgenic Steroids	phylum.Euryarchaeota	-0.0164067	0.0316232	0.604016	922	0.935347
metab_100001151	butyrylglycine		Lipid	Fatty Acid Metabolism (also BCAA Metabolism)	Species.massiliensis.6	-0.0151538	0.0292073	0.604005	922	0.935347
metab_100015681	palmitoleoyl-arachidonoyl-glycerol (16:1/20:4) [2]*		Lipid	Diacylglycerol	genus.CAG.56	-0.00542398	0.0104544	0.604012	922	0.935347
metab_100020893	2,3-dihydroxy-5-methylthio-4-pentenoate (DMTPA)*		Amino Acid	Methionine, Cysteine, SAM and Taurine Metabolism	genus.Eisenbergiella	0.00354287	0.00682863	0.604012	922	0.935347
metab_1104	methyl indole-3-acetate		Xenobiotics	Food Component/Plant	genus.Klebsiella	-0.00843477	0.0162573	0.60401	922	0.935347
metab_999918921	X - 18921		NA	NA	genus.CHKCI001	0.0270086	0.0520578	0.604016	922	0.935347
metab_999924337	X - 24337		NA	NA	genus.Parabacteroides	0.00425855	0.00820804	0.604011	922	0.935347
metab_100020502	sulfate of piperine metabolite C18H21NO3 (1)*		Xenobiotics	Food Component/Plant	Species.thetaiotaomicron	-0.00689738	0.0132945	0.60402	922	0.935348
metab_62	12,13-DiHOME		Lipid	Fatty Acid, Dihydroxy	Species.sedimentorum	-0.00635972	0.0122582	0.60402	922	0.935348
metab_999921471	X - 21471		NA	NA	family.vadinBE97	0.0199787	0.0385088	0.604023	922	0.935348
metab_100015787	sphingomyelin (d18:1/19:0, d19:1/18:0)*		Lipid	Sphingomyelins	Species.massiliensis.6	-0.016656	0.0321044	0.604025	922	0.935349
metab_100019968	lyxonate		Carbohydrate	Pentose Metabolism	genus.Merdibacter	-0.00857752	0.0165333	0.604028	922	0.935349
metab_100001868	4-allylphenol sulfate		Xenobiotics	Food Component/Plant	family.Micrococcaceae	0.0316422	0.0609921	0.604035	922	0.935354
metab_1128	2-aminobutyrate		Amino Acid	Glutathione Metabolism	genus..Eubacterium..eligens.group	0.00277398	0.00534698	0.604034	922	0.935354
metab_197	S-adenosylhomocysteine (SAH)		Amino Acid	Methionine, Cysteine, SAM and Taurine Metabolism	Species.angulatum	-0.00690584	0.0133118	0.604046	922	0.935369
metab_100000773	3-hydroxyoctanoate		Lipid	Fatty Acid, Monohydroxy	class.Coriobacteriia	0.00468741	0.00903734	0.604119	922	0.93537
metab_100000961	homoarginine		Amino Acid	Urea cycle; Arginine and Proline Metabolism	family.Oxalobacteraceae	-0.00923941	0.0178127	0.604101	922	0.93537
metab_100001064	glycolithocholate		Lipid	Secondary Bile Acid Metabolism	Species.obeum	-0.00870368	0.0167814	0.604133	922	0.93537
metab_100001112	3-hydroxylaurate		Lipid	Fatty Acid, Monohydroxy	order.Coriobacteriales	0.00626625	0.0120812	0.604115	922	0.93537
metab_100001181	docosapentaenoate (n3 DPA; 22:5n3)		Lipid	Long Chain Polyunsaturated Fatty Acid (n3 and n6)	Species.disporicum	-0.00964465	0.0185945	0.604112	922	0.93537
metab_100001294	gamma-glutamylglycine		Peptide	Gamma-glutamyl Amino Acid	genus.Holdemanella	0.00290182	0.00559398	0.604071	922	0.93537
metab_100001320	erythronate*		Carbohydrate	Aminosugar Metabolism	family.Pasteurellaceae	0.00481495	0.00928261	0.604095	922	0.93537
metab_100001409	N1-methylinosine		Nucleotide	Purine Metabolism, (Hypo)Xanthine/Inosine containing	order.Bifidobacteriales	-0.00313478	0.00604274	0.604052	922	0.93537
metab_100001597	tiglylcarnitine (C5:1-DC)		Amino Acid	Leucine, Isoleucine and Valine Metabolism	class.Clostridia	-0.0168549	0.0324919	0.604069	922	0.93537
metab_100001614	hexadecanedioate (C16-DC)		Lipid	Fatty Acid, Dicarboxylate	order.Acholeplasmatales	-0.00830618	0.0160119	0.604063	922	0.93537
metab_100001654	1-arachidonoyl-GPI (20:4)*		Lipid	Lysophospholipid	genus.Family.XIII.AD3011.group	-0.00534715	0.0103079	0.604068	922	0.93537
metab_100001810	dimethylarginine (SDMA + ADMA)		Amino Acid	Urea cycle; Arginine and Proline Metabolism	genus..Eubacterium..fissicatena.group	0.00640337	0.0123444	0.60408	922	0.93537
metab_100002784	2-oxoarginine*		Amino Acid	Urea cycle; Arginine and Proline Metabolism	Species.invisus	0.0039697	0.00765346	0.604112	922	0.93537
metab_100004499	6-oxopiperidine-2-carboxylate		Amino Acid	Lysine Metabolism	genus.Tuzzerella	0.00515127	0.00993197	0.60413	922	0.93537
metab_100005864	methyl glucopyranoside (alpha + beta)		Xenobiotics	Food Component/Plant	Species.pamelaeae	-0.0250067	0.0482143	0.60413	922	0.93537
metab_100008915	1-palmitoyl-2-docosahexaenoyl-GPC (16:0/22:6)		Lipid	Phosphatidylcholine (PC)	order.Acidaminococcales	0.00247701	0.00477588	0.604134	922	0.93537
metab_100008994	1-stearoyl-2-linoleoyl-GPI (18:0/18:2)		Lipid	Phosphatidylinositol (PI)	Species.bifidum	0.00651417	0.012559	0.60411	922	0.93537
metab_100009131	1-linoleoyl-2-arachidonoyl-GPC (18:2/20:4n6)*		Lipid	Phosphatidylcholine (PC)	Species.scindens	0.0171261	0.0330205	0.604133	922	0.93537
metab_100009139	1-myristoyl-2-arachidonoyl-GPC (14:0/20:4)*		Lipid	Phosphatidylcholine (PC)	genus.Sanguibacteroides	-0.0202434	0.0390266	0.604093	922	0.93537
metab_100009394	hexadecadienoate (16:2n6)		Lipid	Long Chain Polyunsaturated Fatty Acid (n3 and n6)	family.Oscillospiraceae	-0.0114744	0.0221201	0.604077	922	0.93537
metab_100010850	4-hydroxyphenylacetylglutamine		Peptide	Acetylated Peptides	family.Sutterellaceae	0.00540898	0.0104287	0.604125	922	0.93537
metab_100015727	ceramide (d16:1/24:1, d18:1/22:1)*		Lipid	Ceramides	Species.massiliensis.8	-0.0131334	0.0253202	0.604104	922	0.93537
metab_100016038	(N(1) + N(8))-acetylspermidine		Amino Acid	Polyamine Metabolism	genus.Monoglobus	0.00450336	0.00868137	0.604072	922	0.93537
metab_100019801	3-hydroxyoleoylcarnitine		Lipid	Fatty Acid Metabolism (Acyl Carnitine, Hydroxy)	Species.fragilis	0.0043122	0.00831355	0.604103	922	0.93537
metab_100020378	2-hydroxysebacate		Lipid	Fatty Acid, Dicarboxylate	genus.Prevotella_7	0.00589346	0.0113631	0.604134	922	0.93537
metab_100020545	N2-acetyl,N6,N6-dimethyllysine		Amino Acid	Lysine Metabolism	Species.tayi	0.0168539	0.0324916	0.604087	922	0.93537
metab_100021363	vanillic acid glycine		Xenobiotics	Food Component/Plant	genus.Bacteroides	-0.0105163	0.0202759	0.604126	922	0.93537
metab_100021457	(2-butoxyethoxy)acetic acid		Xenobiotics	Chemical	class.Bacteroidia	-0.00904946	0.0174464	0.604098	922	0.93537
metab_100022041	N,N-dimethyl-pro-pro		Peptide	Modified Peptides	genus.Gordonibacter	-0.012947	0.0249592	0.604082	922	0.93537
metab_1021	5-oxoproline		Amino Acid	Glutathione Metabolism	order.Coriobacteriales	0.00306438	0.00590741	0.604075	922	0.93537
metab_1026	phosphoethanolamine		Lipid	Phospholipid Metabolism	Species.mitsuokai	0.00745394	0.0143688	0.604058	922	0.93537
metab_1162	N-acetylneuraminate		Carbohydrate	Aminosugar Metabolism	order.Rhodospirillales	-0.00412408	0.0079515	0.604131	922	0.93537
metab_340	glycine		Amino Acid	Glycine, Serine and Threonine Metabolism	family.Hafniaceae	0.010201	0.0196678	0.604123	922	0.93537
metab_452	palmitoleate (16:1n7)		Lipid	Long Chain Monounsaturated Fatty Acid	Species.anaerobia	0.0131063	0.0252696	0.604128	922	0.93537
metab_62	12,13-DiHOME		Lipid	Fatty Acid, Dihydroxy	phylum.Euryarchaeota	-0.00972842	0.0187569	0.604128	922	0.93537
metab_999912812	X - 12812		NA	NA	Species.pectinoschiza	-0.00868199	0.0167372	0.604082	922	0.93537
metab_999913507	X - 13507		NA	NA	genus.Holdemanella	-0.00486522	0.00937879	0.604066	922	0.93537
metab_999914939	X - 14939		NA	NA	Species.intestinalis	0.00412723	0.0079574	0.604123	922	0.93537
metab_999915503	X - 15503		NA	NA	Species.togonis	-0.00762664	0.0147034	0.6041	922	0.93537
metab_999923787	X - 23787		NA	NA	family.Family.XI	-0.0170876	0.0329441	0.60411	922	0.93537
metab_999924456	X - 24456		NA	NA	Species.scindens	0.016569	0.0319417	0.60408	922	0.93537
metab_999925419	X - 25419		NA	NA	Species.massiliensis.4	-0.016413	0.0316426	0.604098	922	0.93537
metab_999925957	X - 25957		NA	NA	genus..Eubacterium..fissicatena.group	-0.00525779	0.0101365	0.604098	922	0.93537
metab_100001108	3-methylxanthine		Xenobiotics	Xanthine Metabolism	family.Sutterellaceae	0.00815656	0.0157267	0.604139	922	0.935373
metab_923	dihydroorotate		Nucleotide	Pyrimidine Metabolism, Orotate containing	class.Bacteroidia	0.00872923	0.016831	0.60414	922	0.935373
metab_999917357	X - 17357		NA	NA	family..Eubacterium..coprostanoligenes.group	0.0057547	0.0110958	0.604143	922	0.935374
metab_100015968	carotene diol (3)		Cofactors and Vitamins	Vitamin A Metabolism	Species.jalaludinii	-0.00914	0.0176234	0.604149	922	0.935381
metab_999912729	X - 12729		NA	NA	genus.Marvinbryantia	-0.00764483	0.0147407	0.604154	922	0.935385
metab_100000406	ribitol		Carbohydrate	Pentose Metabolism	Species.copri	-0.00329333	0.00635043	0.604169	922	0.935389
metab_100001262	gamma-glutamyl-epsilon-lysine		Peptide	Gamma-glutamyl Amino Acid	genus.Prevotella_7	0.00355006	0.00684579	0.604186	922	0.935389
metab_100001294	gamma-glutamylglycine		Peptide	Gamma-glutamyl Amino Acid	family.Bifidobacteriaceae	-0.00304657	0.00587485	0.604184	922	0.935389
metab_100001399	1,7-dimethylurate		Xenobiotics	Xanthine Metabolism	order.Izemoplasmatales	0.0160996	0.0310437	0.604161	922	0.935389
metab_100001577	N-acetylcitrulline		Amino Acid	Urea cycle; Arginine and Proline Metabolism	phylum.Euryarchaeota	-0.0153872	0.029671	0.604173	922	0.935389
metab_100002107	palmitoyl sphingomyelin (d18:1/16:0)		Lipid	Sphingomyelins	genus.Senegalimassilia	0.00253006	0.00487867	0.604171	922	0.935389
metab_100002122	3-hydroxyhippurate		Xenobiotics	Benzoate Metabolism	family.Selenomonadaceae	-0.0165352	0.0318855	0.604183	922	0.935389
metab_100002126	16a-hydroxy DHEA 3-sulfate		Lipid	Androgenic Steroids	order.Acidaminococcales	-0.0058762	0.0113312	0.604179	922	0.935389
metab_100002126	16a-hydroxy DHEA 3-sulfate		Lipid	Androgenic Steroids	genus.Anaerofilum	0.0171272	0.0330257	0.604167	922	0.935389
metab_100006126	4-vinylguaiacol sulfate		Xenobiotics	Food Component/Plant	Species.stercoris	-0.0093122	0.0179576	0.604193	922	0.935389
metab_100015638	2-hydroxynervonate*		Lipid	Fatty Acid, Monohydroxy	Species.longum	-0.00332115	0.00640431	0.604183	922	0.935389
metab_100019982	octadecadienedioate (C18:2-DC)*		Lipid	Fatty Acid, Dicarboxylate	genus.CHKCI001	-0.0328917	0.0634246	0.604171	922	0.935389
metab_100021502	(2 or 3)-decenoate (10:1n7 or n8)		Lipid	Medium Chain Fatty Acid	Species.urinimassiliense	0.0229471	0.0442478	0.604165	922	0.935389
metab_1082	N-acetylleucine		Amino Acid	Leucine, Isoleucine and Valine Metabolism	genus.Holdemania	-0.00521289	0.0100524	0.604189	922	0.935389
metab_209	adenosine 5'-monophosphate (AMP)		Nucleotide	Purine Metabolism, Adenine containing	genus..Eubacterium..siraeum.group	-0.00398351	0.00768163	0.604185	922	0.935389
metab_999916580	X - 16580		NA	NA	genus.Roseburia	0.00754774	0.0145542	0.604172	922	0.935389
metab_999921736	X - 21736		NA	NA	Species.plebeius	-0.00601089	0.0115914	0.604193	922	0.935389
metab_999926097	X - 26097		NA	NA	genus.Paludicola	-0.00309178	0.0059621	0.604188	922	0.935389
metab_100008990	1-palmitoyl-2-arachidonoyl-GPE (16:0/20:4)*		Lipid	Phosphatidylethanolamine (PE)	genus.Clostridium.sensu.stricto.1	-0.00369824	0.00713174	0.604196	922	0.935389
metab_999912111	X - 12111		NA	NA	Species.histaminiformans	-0.0331856	0.0639959	0.604197	922	0.935389
metab_100001251	decanoylcarnitine (C10)		Lipid	Fatty Acid Metabolism (Acyl Carnitine, Medium Chain)	family.Christensenellaceae	0.00649692	0.0125294	0.604214	922	0.935394
metab_100002945	(14 or 15)-methylpalmitate (a17:0 or i17:0)		Lipid	Fatty Acid, Branched	order.Eubacteriales	-0.010883	0.0209881	0.604215	922	0.935394
metab_100002951	eicosanedioate (C20-DC)		Lipid	Fatty Acid, Dicarboxylate	Species.scindens	-0.0203372	0.0392201	0.60421	922	0.935394
metab_100015786	sphingomyelin (d18:0/20:0, d16:0/22:0)*		Lipid	Dihydrosphingomyelins	genus.UCG.005	0.00508961	0.00981543	0.604217	922	0.935394
metab_100020204	N-acetyl-2-aminooctanoate*		Lipid	Fatty Acid, Amino	order.Flavobacteriales	-0.0116385	0.0224444	0.604206	922	0.935394
metab_100020351	N-carbamoylvaline		Amino Acid	Leucine, Isoleucine and Valine Metabolism	Species.pectinilyticus	-0.00485309	0.00935912	0.604209	922	0.935394
metab_561	glutamate		Amino Acid	Glutamate Metabolism	genus.Holdemania	-0.00731297	0.0141031	0.604214	922	0.935394
metab_999925936	X - 25936		NA	NA	Species.hominis	-0.0037591	0.00724946	0.604214	922	0.935394
metab_100001951	bilirubin (E,Z or Z,E)*		Cofactors and Vitamins	Hemoglobin and Porphyrin Metabolism	genus.Succinivibrio	-0.0149972	0.0289237	0.604232	922	0.935402
metab_100009271	(S)-3-hydroxybutyrylcarnitine		Lipid	Fatty Acid Metabolism (Acyl Carnitine, Hydroxy)	genus.Sutterella	-0.00408495	0.00787818	0.604228	922	0.935402
metab_100020219	3-formylindole		Xenobiotics	Food Component/Plant	genus.Lachnospiraceae.NK4A136.group	0.00407429	0.00785764	0.60423	922	0.935402
metab_1137	oleoyl ethanolamide		Lipid	Endocannabinoid	genus.Paludicola	0.00467482	0.00901593	0.604234	922	0.935402
metab_999912462	X - 12462		NA	NA	order.Opitutales	-0.0185012	0.0356816	0.604233	922	0.935402
metab_999913684	X - 13684		NA	NA	order.Flavobacteriales	-0.0119874	0.023119	0.604234	922	0.935402
metab_100006171	eugenol sulfate		Xenobiotics	Food Component/Plant	genus.Lachnoclostridium	-0.0125543	0.024213	0.604243	922	0.935406
metab_100006378	N-acetylkynurenine (2)		Amino Acid	Tryptophan Metabolism	family.Hungateiclostridiaceae	0.0153202	0.0295472	0.604239	922	0.935406
metab_100010941	linoleoyl-linoleoyl-glycerol (18:2/18:2) [1]*		Lipid	Diacylglycerol	family.Saccharimonadaceae	0.0116221	0.0224152	0.604244	922	0.935406
metab_112	3-hydroxy-3-methylglutarate		Lipid	Mevalonate Metabolism	phylum.Proteobacteria	0.0046741	0.00901483	0.604245	922	0.935406
metab_999912849	X - 12849		NA	NA	family.Butyricicoccaceae	0.0139868	0.0269761	0.604246	922	0.935406
metab_100001279	hyocholate		Lipid	Secondary Bile Acid Metabolism	order.Verrucomicrobiales	-0.0059089	0.0113968	0.60426	922	0.935408
metab_100001730	3,4-dihydroxybutyrate		Lipid	Fatty Acid, Dihydroxy	genus.Escherichia.Shigella	0.00234848	0.00452952	0.604251	922	0.935408
metab_100008985	1-palmitoyl-2-dihomo-linolenoyl-GPC (16:0/20:3n3 or 6)*		Lipid	Phosphatidylcholine (PC)	genus.Granulicatella	-0.009613	0.018541	0.604258	922	0.935408
metab_100019978	octadecenedioate (C18:1-DC)		Lipid	Fatty Acid, Dicarboxylate	Species.massiliensis.6	-0.0185925	0.0358603	0.604259	922	0.935408
metab_355	histidine		Amino Acid	Histidine Metabolism	family.Erysipelatoclostridiaceae	0.00190711	0.00367828	0.604253	922	0.935408
metab_999912847	X - 12847		NA	NA	Species.mutans	-0.0171336	0.0330462	0.604256	922	0.935408
metab_100019975	hexadecenedioate (C16:1-DC)*		Lipid	Fatty Acid, Dicarboxylate	Species.mayombei	0.0159756	0.0308132	0.604263	922	0.935409
metab_100006376	3-methoxycatechol sulfate (2)		Xenobiotics	Benzoate Metabolism	family.Streptococcaceae	0.00584743	0.0112788	0.604276	922	0.935427
metab_100003151	linoleoylcarnitine (C18:2)*		Lipid	Fatty Acid Metabolism (Acyl Carnitine, Polyunsaturated)	genus.Christensenella	-0.00862615	0.0166386	0.604279	922	0.935428
metab_100001269	campesterol		Lipid	Sterol	Species.filiformis	0.0125332	0.0241763	0.604304	922	0.93543
metab_100001274	N-acetylthreonine		Amino Acid	Glycine, Serine and Threonine Metabolism	Species.parasanguinis	-0.00906846	0.0174931	0.604308	922	0.93543
metab_100001466	3-methylcytidine		Nucleotide	Pyrimidine Metabolism, Cytidine containing	Species.colihominis	-0.00691264	0.0133353	0.604327	922	0.93543
metab_100001511	1-palmitoleoyl-GPC (16:1)*		Lipid	Lysophospholipid	genus.Streptococcus	0.00374708	0.00722818	0.604308	922	0.93543
metab_100002028	androstenediol (3beta,17beta) monosulfate (1)		Lipid	Androgenic Steroids	Species.putredinis	0.005518	0.0106448	0.604324	922	0.93543
metab_100002129	pregnenolone sulfate		Lipid	Pregnenolone Steroids	genus..Eubacterium..siraeum.group	-0.00525414	0.0101352	0.604306	922	0.93543
metab_100002154	ergothioneine		Xenobiotics	Food Component/Plant	order.Acidaminococcales	0.005937	0.0114527	0.604314	922	0.93543
metab_100002528	sulfate*		Xenobiotics	Chemical	family.Pseudomonadaceae	0.00836556	0.0161372	0.604306	922	0.93543
metab_100003000	1-(1-enyl-palmitoyl)-GPE (P-16:0)*		Lipid	Lysoplasmalogen	genus.Butyricimonas	0.00405415	0.00782026	0.604297	922	0.93543
metab_100004299	N-acetyl-1-methylhistidine*		Amino Acid	Histidine Metabolism	class.Verrucomicrobiae	-0.00638994	0.0123277	0.604351	922	0.93543
metab_100004542	2-aminoheptanoate		Lipid	Fatty Acid, Amino	genus.Granulicatella	0.0149573	0.0288529	0.604308	922	0.93543
metab_100005391	3-(3-hydroxyphenyl)propionate sulfate		Xenobiotics	Benzoate Metabolism	genus.Subdoligranulum	0.0123295	0.0237862	0.604347	922	0.93543
metab_100006005	5alpha-androstan-3alpha,17beta-diol monosulfate (2)		Lipid	Androgenic Steroids	order.Methanobacteriales	-0.0168874	0.0325799	0.60435	922	0.93543
metab_100006620	nonanoylcarnitine (C9)		Lipid	Fatty Acid Metabolism (Acyl Carnitine, Medium Chain)	family.Flavobacteriaceae	-0.0103822	0.0200296	0.604349	922	0.93543
metab_100008999	1-(1-enyl-stearoyl)-2-arachidonoyl-GPE (P-18:0/20:4)*		Lipid	Plasmalogen	Species.hadrus	-0.00600168	0.0115784	0.604341	922	0.93543
metab_100009028	N-palmitoyl-sphinganine (d18:0/16:0)		Lipid	Dihydroceramides	Species.mayombei	-0.0122794	0.0236892	0.60434	922	0.93543
metab_100009139	1-myristoyl-2-arachidonoyl-GPC (14:0/20:4)*		Lipid	Phosphatidylcholine (PC)	order.Verrucomicrobiales	0.00471596	0.00909752	0.604323	922	0.93543
metab_100010850	4-hydroxyphenylacetylglutamine		Peptide	Acetylated Peptides	order.Burkholderiales	0.00558384	0.010771	0.604298	922	0.93543
metab_100010936	oleoyl-arachidonoyl-glycerol (18:1/20:4) [1]*		Lipid	Diacylglycerol	Species.obesi	-0.00609854	0.0117639	0.6043	922	0.93543
metab_100010937	oleoyl-arachidonoyl-glycerol (18:1/20:4) [2]*		Lipid	Diacylglycerol	genus.Parabacteroides	0.00555128	0.0107094	0.60434	922	0.93543
metab_100015637	2-hydroxybehenate		Lipid	Fatty Acid, Monohydroxy	genus.Coprobacillus	0.00485445	0.00936538	0.60435	922	0.93543
metab_100015797	heneicosapentaenoate (21:5n3)		Lipid	Long Chain Polyunsaturated Fatty Acid (n3 and n6)	family.Clostridiaceae	0.00695961	0.0134267	0.604349	922	0.93543
metab_100015838	eicosenoylcarnitine (C20:1)*		Lipid	Fatty Acid Metabolism (Acyl Carnitine, Monounsaturated)	genus.Family.XIII.AD3011.group	0.00489361	0.00943992	0.604312	922	0.93543
metab_100020360	8-methoxykynurenate		Amino Acid	Tryptophan Metabolism	genus.Family.XIII.AD3011.group	-0.0063431	0.0122363	0.604318	922	0.93543
metab_100020421	1-carboxyethyltyrosine	N-lactoyl tyrosine	Amino Acid	Tyrosine Metabolism	genus.Fusicatenibacter	0.00481676	0.00929251	0.604344	922	0.93543
metab_100020631	4-methylhexanoylglutamine		Lipid	Fatty Acid Metabolism (Acyl Glutamine)	genus.Alloprevotella	-0.00663745	0.0128034	0.604298	922	0.93543
metab_100021103	pregnenetriol sulfate*		Lipid	Pregnenolone Steroids	Species.stercoris.1	0.00494825	0.00954531	0.604311	922	0.93543
metab_100021478	1-methyl-5-imidazolelactate		Amino Acid	Histidine Metabolism	genus.HT002	-0.0355478	0.0685787	0.604343	922	0.93543
metab_100021711	decadienedioic acid (C10:2-DC)**		Lipid	Fatty Acid, Dicarboxylate	family.Lachnospiraceae	0.0272055	0.0524837	0.604335	922	0.93543
metab_512	taurine		Amino Acid	Methionine, Cysteine, SAM and Taurine Metabolism	family.Monoglobaceae	0.0038019	0.00733343	0.604285	922	0.93543
metab_535	uridine		Nucleotide	Pyrimidine Metabolism, Uracil containing	family.Coriobacteriaceae	-0.00219573	0.0042358	0.604326	922	0.93543
metab_811	alanine		Amino Acid	Alanine and Aspartate Metabolism	Species.obeum	0.00346544	0.00668547	0.604341	922	0.93543
metab_999911478	X - 11478		NA	NA	genus.Coprobacter	0.0082178	0.0158513	0.604287	922	0.93543
metab_999921834	X - 21834		NA	NA	genus.Methanobrevibacter	-0.0184737	0.0356396	0.604344	922	0.93543
metab_999924306	X - 24306		NA	NA	Species.finegoldii.1	0.00573592	0.0110647	0.604311	922	0.93543
metab_100000656	1-stearoyl-GPI (18:0)		Lipid	Lysophospholipid	family.Acidaminococcaceae	0.00326076	0.00629104	0.604366	922	0.93543
metab_100001597	tiglylcarnitine (C5:1-DC)		Amino Acid	Leucine, Isoleucine and Valine Metabolism	order.Veillonellales.Selenomonadales	-0.00361966	0.0069833	0.604357	922	0.93543
metab_100008930	oleate/vaccenate (18:1)		Lipid	Long Chain Monounsaturated Fatty Acid	Species.parasanguinis	-0.0142114	0.0274181	0.604364	922	0.93543
metab_100020541	11beta-hydroxyandrosterone glucuronide		Lipid	Androgenic Steroids	Species.togonis	-0.0115622	0.0223065	0.604356	922	0.93543
metab_999916576	X - 16576		NA	NA	genus.Pediococcus	0.0133219	0.0257019	0.604361	922	0.93543
metab_999923659	X - 23659		NA	NA	Species.longicatena	0.00378259	0.00729782	0.604365	922	0.93543
metab_999926111	X - 26111		NA	NA	order.Coriobacteriales	-0.0112916	0.0217848	0.60436	922	0.93543
metab_100000463	indolelactate		Amino Acid	Tryptophan Metabolism	genus.Latilactobacillus	0.00641938	0.0123853	0.604373	922	0.935434
metab_100000626	sphingosine 1-phosphate		Lipid	Sphingosines	genus.Desulfovibrio	-0.00330688	0.00638079	0.604409	922	0.935434
metab_100001668	1-ribosyl-imidazoleacetate*		Amino Acid	Histidine Metabolism	genus.Agathobacter	-0.00554823	0.0107056	0.604408	922	0.935434
metab_100003001	1-(1-enyl-stearoyl)-GPE (P-18:0)*		Lipid	Lysoplasmalogen	genus.Fenollaria	-0.012173	0.0234885	0.60441	922	0.935434
metab_100004046	N-acetylcarnosine		Amino Acid	Histidine Metabolism	class.Verrucomicrobiae	0.00434372	0.00838125	0.604402	922	0.935434
metab_100005391	3-(3-hydroxyphenyl)propionate sulfate		Xenobiotics	Benzoate Metabolism	Species.bacterium	0.00711786	0.0137333	0.604383	922	0.935434
metab_100019972	dodecenedioate (C12:1-DC)*		Lipid	Fatty Acid, Dicarboxylate	family.Desulfovibrionaceae	0.00459473	0.00886509	0.604381	922	0.935434
metab_100020823	lithocholate sulfate (1)		Lipid	Secondary Bile Acid Metabolism	Species.massiliensis	0.00950841	0.0183466	0.604402	922	0.935434
metab_100021990	3-hydroxyoctanoylcarnitine (1)		Lipid	Fatty Acid Metabolism (Acyl Carnitine, Hydroxy)	Species.bifidum	-0.00645884	0.0124615	0.604377	922	0.935434
metab_241	phenylpyruvate		Amino Acid	Phenylalanine Metabolism	genus.Peptococcus	-0.00316142	0.00609992	0.604397	922	0.935434
metab_439	stearate (18:0)		Lipid	Long Chain Saturated Fatty Acid	genus.Catenibacterium	0.00380469	0.00734135	0.604409	922	0.935434
metab_498	retinol (Vitamin A)		Cofactors and Vitamins	Vitamin A Metabolism	Species.funiformis	-0.00867679	0.0167407	0.604375	922	0.935434
metab_503	serine		Amino Acid	Glycine, Serine and Threonine Metabolism	Species.pamelaeae	-0.00881741	0.0170131	0.604397	922	0.935434
metab_55	1-methylnicotinamide		Cofactors and Vitamins	Nicotinate and Nicotinamide Metabolism	Species.equolifaciens	0.00822791	0.015876	0.604405	922	0.935434
metab_565	tryptophan		Amino Acid	Tryptophan Metabolism	genus.Paraprevotella	-0.0024876	0.0048	0.604412	922	0.935434
metab_888	caprate (10:0)		Lipid	Medium Chain Fatty Acid	genus.Subdoligranulum	-0.00654164	0.0126217	0.60439	922	0.935434
metab_999911632	X - 11632		NA	NA	phylum.Patescibacteria	0.00499017	0.00962824	0.604388	922	0.935434
metab_999911632	X - 11632		NA	NA	genus.UCG.005	0.00308897	0.00596002	0.604391	922	0.935434
metab_999916576	X - 16576		NA	NA	family.Coriobacteriales.Incertae.Sedis	0.00374135	0.00721898	0.604402	922	0.935434
metab_999916935	X - 16935		NA	NA	genus.Catenibacillus	0.0145858	0.0281421	0.604384	922	0.935434
metab_999917335	X - 17335		NA	NA	Species.splanchnicus	0.00409479	0.00790031	0.604372	922	0.935434
metab_999924811	X - 24811		NA	NA	order.Monoglobales	-0.00914209	0.017639	0.604386	922	0.935434
metab_100001869	1-stearoyl-2-arachidonoyl-GPC (18:0/20:4)		Lipid	Phosphatidylcholine (PC)	Species.angulatum	0.00778086	0.015014	0.60442	922	0.935439
metab_212	5-methylthioadenosine (MTA)		Amino Acid	Polyamine Metabolism	order.Clostridia.UCG.014	-0.00251039	0.00484405	0.604418	922	0.935439
metab_100000707	maleate		Lipid	Fatty Acid, Dicarboxylate	order.Clostridia.UCG.014	0.00562148	0.0108477	0.604433	922	0.935441
metab_100001112	3-hydroxylaurate		Lipid	Fatty Acid, Monohydroxy	genus.Veillonella	0.00774622	0.0149474	0.604426	922	0.935441
metab_100001126	gamma-glutamylvaline		Peptide	Gamma-glutamyl Amino Acid	phylum.Patescibacteria	-0.00716411	0.0138251	0.60445	922	0.935441
metab_100001229	stearidonate (18:4n3)		Lipid	Long Chain Polyunsaturated Fatty Acid (n3 and n6)	genus.Fusicatenibacter	0.00717245	0.013842	0.604472	922	0.935441
metab_100001251	decanoylcarnitine (C10)		Lipid	Fatty Acid Metabolism (Acyl Carnitine, Medium Chain)	order.Synergistales	-0.0145916	0.0281569	0.604431	922	0.935441
metab_100001253	N-acetylglutamine		Amino Acid	Glutamate Metabolism	order.Clostridia.UCG.014	0.00379307	0.00732079	0.604501	922	0.935441
metab_100001256	N-acetylphenylalanine		Amino Acid	Phenylalanine Metabolism	phylum.Desulfobacterota	-0.00387668	0.0074822	0.604503	922	0.935441
metab_100001263	1-palmitoyl-GPC (16:0)		Lipid	Lysophospholipid	family.Oscillospiraceae	-0.00665497	0.012842	0.604435	922	0.935441
metab_100001456	7-methylguanine		Nucleotide	Purine Metabolism, Guanine containing	genus.Fenollaria	0.0110636	0.0213508	0.604462	922	0.935441
metab_100001567	1-palmitoyl-GPE (16:0)		Lipid	Lysophospholipid	genus.Gordonibacter	-0.00900027	0.0173709	0.6045	922	0.935441
metab_100001590	isobutyrylglycine		Amino Acid	Leucine, Isoleucine and Valine Metabolism	Species.plautii	-0.00530931	0.0102457	0.604449	922	0.935441
metab_100001658	taurolithocholate 3-sulfate		Lipid	Secondary Bile Acid Metabolism	Species.bacterium.2	0.00913831	0.0176364	0.604481	922	0.935441
metab_100001734	N6-acetyllysine		Amino Acid	Lysine Metabolism	family.Ethanoligenenaceae	0.0107945	0.0208305	0.604443	922	0.935441
metab_100001756	4-ethylphenylsulfate		Xenobiotics	Benzoate Metabolism	genus.Romboutsia	0.00785565	0.0151621	0.60451	922	0.935441
metab_100001851	N-acetylserine		Amino Acid	Glycine, Serine and Threonine Metabolism	genus.Citrobacter	-0.0103164	0.019912	0.604516	922	0.935441
metab_100002018	5alpha-androstan-3alpha,17beta-diol monosulfate (1)		Lipid	Androgenic Steroids	Species.luti	0.014418	0.0278291	0.604524	922	0.935441
metab_100002254	stearoyl ethanolamide		Lipid	Endocannabinoid	genus.Paludicola	-0.00278326	0.00537199	0.604513	922	0.935441
metab_100002761	androsterone glucuronide		Lipid	Androgenic Steroids	family.Oscillospiraceae	0.013932	0.0268851	0.604443	922	0.935441
metab_100003470	pregnanediol-3-glucuronide		Lipid	Progestin Steroids	Species.clarus	0.0084705	0.0163482	0.604497	922	0.935441
metab_100006292	sphingomyelin (d18:1/20:1, d18:2/20:0)*		Lipid	Sphingomyelins	genus.Anaerosporobacter	-0.00775394	0.014965	0.60449	922	0.935441
metab_100008903	1,2-dilinoleoyl-GPC (18:2/18:2)		Lipid	Phosphatidylcholine (PC)	genus.Alloscardovia	-0.0154331	0.0297806	0.604428	922	0.935441
metab_100009007	1-(1-enyl-palmitoyl)-2-oleoyl-GPC (P-16:0/18:1)*		Lipid	Plasmalogen	class.Desulfovibrionia	-0.00398972	0.00770016	0.604493	922	0.935441
metab_100009345	1-palmitoleoyl-2-linolenoyl-GPC (16:1/18:3)*		Lipid	Phosphatidylcholine (PC)	phylum.Bacteroidota	-0.00938943	0.0181232	0.604525	922	0.935441
metab_100009407	pimeloylcarnitine/3-methyladipoylcarnitine (C7-DC)		Lipid	Fatty Acid Metabolism (Acyl Carnitine, Dicarboxylate)	genus.CHKCI001	-0.0197494	0.0381135	0.604467	922	0.935441
metab_100015640	N-palmitoylserine		Lipid	Endocannabinoid	genus.Parabacteroides	0.00341	0.00658098	0.604475	922	0.935441
metab_100015744	ceramide (d18:2/24:1, d18:1/24:2)*		Lipid	Ceramides	order.Burkholderiales	-0.0041742	0.00805641	0.604502	922	0.935441
metab_100015752	glycosyl-N-(2-hydroxynervonoyl)-sphingosine (d18:1/24:1(2OH))*		Lipid	Hexosylceramides (HCER)	genus.Subdoligranulum	-0.0063998	0.0123526	0.604523	922	0.935441
metab_100019794	hydroxy-CMPF*		Lipid	Fatty Acid, Dicarboxylate	Species.stercoris	0.00976045	0.0188376	0.604491	922	0.935441
metab_100020492	glucuronide of piperine metabolite C17H21NO3 (4)*		Xenobiotics	Food Component/Plant	order.Victivallales	-0.0241465	0.0465952	0.604434	922	0.935441
metab_100020631	4-methylhexanoylglutamine		Lipid	Fatty Acid Metabolism (Acyl Glutamine)	genus.Lactiplantibacillus	-0.0169836	0.0327748	0.604455	922	0.935441
metab_100020975	3-hydroxy-2-methylpyridine sulfate		Xenobiotics	Chemical	Species.ndongoniae	-0.0277567	0.0535696	0.604488	922	0.935441
metab_100021760	N-acetyl-2-aminoadipate		Amino Acid	Lysine Metabolism	Species.johnsonii	-0.00697103	0.0134551	0.604521	922	0.935441
metab_100021990	3-hydroxyoctanoylcarnitine (1)		Lipid	Fatty Acid Metabolism (Acyl Carnitine, Hydroxy)	genus.Streptococcus	-0.00383421	0.00740022	0.604502	922	0.935441
metab_1004	xanthine		Nucleotide	Purine Metabolism, (Hypo)Xanthine/Inosine containing	Species.wadsworthensis	-0.0046319	0.00894018	0.604518	922	0.935441
metab_1221	creatine		Amino Acid	Creatine Metabolism	genus.UCG.002	0.0047416	0.00915122	0.604491	922	0.935441
metab_1221	creatine		Amino Acid	Creatine Metabolism	genus..Eubacterium..brachy.group	0.00645145	0.0124499	0.604454	922	0.935441
metab_1538	stearoyl sphingomyelin (d18:1/18:0)		Lipid	Sphingomyelins	order.Clostridia.UCG.014	0.00223102	0.00430593	0.604498	922	0.935441
metab_244	beta-alanine		Nucleotide	Pyrimidine Metabolism, Uracil containing	genus.Lacticaseibacillus	-0.00745183	0.0143826	0.604508	922	0.935441
metab_460	phenylalanine		Amino Acid	Phenylalanine Metabolism	genus.Weissella	-0.00920921	0.0177748	0.604513	922	0.935441
metab_498	retinol (Vitamin A)		Cofactors and Vitamins	Vitamin A Metabolism	Species.massiliensis.6	-0.0141227	0.0272546	0.604463	922	0.935441
metab_800	cysteine		Amino Acid	Methionine, Cysteine, SAM and Taurine Metabolism	phylum.Actinobacteriota	-0.00500279	0.00965495	0.604477	922	0.935441
metab_811	alanine		Amino Acid	Alanine and Aspartate Metabolism	genus.Succinivibrio	0.00974451	0.0188071	0.604497	922	0.935441
metab_999911847	X - 11847		NA	NA	genus.GCA.900066755	-0.0426275	0.0822762	0.604516	922	0.935441
metab_999911849	X - 11849		NA	NA	Species.evryensis	0.0388372	0.0749533	0.604481	922	0.935441
metab_999912026	X - 12026		NA	NA	Species.inops	-0.00312508	0.00603113	0.604477	922	0.935441
metab_999912407	X - 12407		NA	NA	family.Barnesiellaceae	0.00967184	0.0186637	0.604436	922	0.935441
metab_999912410	X - 12410		NA	NA	Species.bifidum	-0.00847238	0.0163505	0.604466	922	0.935441
metab_999912456	X - 12456		NA	NA	Species.bicirculans	0.00466098	0.00899451	0.604446	922	0.935441
metab_999913684	X - 13684		NA	NA	family.Clostridiaceae	-0.00455326	0.00878848	0.604522	922	0.935441
metab_999913695	X - 13695		NA	NA	genus.Oscillibacter	0.00625203	0.0120649	0.604449	922	0.935441
metab_999917438	X - 17438		NA	NA	class.Saccharimonadia	0.010574	0.0204055	0.604452	922	0.935441
metab_100009246	2-methylserine		Amino Acid	Glycine, Serine and Threonine Metabolism	Species.obeum	0.0047276	0.00912519	0.604529	922	0.935443
metab_100019972	dodecenedioate (C12:1-DC)*		Lipid	Fatty Acid, Dicarboxylate	Species.pleomorphus	0.0182799	0.0352838	0.60453	922	0.935443
metab_100008994	1-stearoyl-2-linoleoyl-GPI (18:0/18:2)		Lipid	Phosphatidylinositol (PI)	genus.CHKCI001	-0.0197975	0.0382137	0.604537	922	0.935447
metab_999911372	X - 11372		NA	NA	order.Victivallales	0.0131904	0.0254606	0.604539	922	0.935447
metab_999924947	X - 24947		NA	NA	genus.Butyricimonas	-0.00955559	0.0184446	0.604538	922	0.935447
metab_100003686	N-palmitoylglycine		Lipid	Fatty Acid Metabolism (Acyl Glycine)	genus.Negativibacillus	-0.00322191	0.00621949	0.604563	922	0.935454
metab_100015723	hexadecasphingosine (d16:1)*		Lipid	Sphingosines	Species.tertium	0.010475	0.0202206	0.604561	922	0.935454
metab_100015833	arachidoylcarnitine (C20)*		Lipid	Fatty Acid Metabolism (Acyl Carnitine, Long Chain Saturated)	genus.Faecalicoccus	-0.0125135	0.0241553	0.604558	922	0.935454
metab_100015967	carotene diol (2)		Cofactors and Vitamins	Vitamin A Metabolism	genus.Dialister	-0.00345949	0.00667805	0.60456	922	0.935454
metab_100016069	5-dodecenoylcarnitine (C12:1)		Lipid	Fatty Acid Metabolism (Acyl Carnitine, Monounsaturated)	Species.wadsworthensis	0.00702751	0.0135652	0.60455	922	0.935454
metab_100020427	1-carboxyethylisoleucine	N-lactoyl isoleucine	Amino Acid	Leucine, Isoleucine and Valine Metabolism	Species.mutans	0.00788549	0.015222	0.604565	922	0.935454
metab_1111	vanillylmandelate (VMA)		Amino Acid	Tyrosine Metabolism	Species.intestinihominis	0.00658768	0.0127168	0.604565	922	0.935454
metab_342	glycocholate		Lipid	Primary Bile Acid Metabolism	genus.Sellimonas	0.0112113	0.021642	0.604564	922	0.935454
metab_355	histidine		Amino Acid	Histidine Metabolism	order.Lachnospirales	-0.00591034	0.0114092	0.604563	922	0.935454
metab_444	ornithine		Amino Acid	Urea cycle; Arginine and Proline Metabolism	phylum.Proteobacteria	-0.0039466	0.00761831	0.604558	922	0.935454
metab_892	nonadecanoate (19:0)		Lipid	Long Chain Saturated Fatty Acid	family.Ruminococcaceae	0.0112765	0.0217679	0.604563	922	0.935454
metab_100000282	N-acetylglutamate		Amino Acid	Glutamate Metabolism	family.Enterococcaceae	0.00562194	0.0108542	0.604621	922	0.935462
metab_100001541	2-hydroxy-3-methylvalerate		Amino Acid	Leucine, Isoleucine and Valine Metabolism	genus.Butyrivibrio	0.00469175	0.00905799	0.604609	922	0.935462
metab_100003260	carboxyethyl-GABA		Amino Acid	Glutamate Metabolism	Species.obeum	-0.00320405	0.00618525	0.604578	922	0.935462
metab_100005717	1-palmitoyl-GPG (16:0)*		Lipid	Lysophospholipid	order.Desulfovibrionales	0.00404526	0.00780946	0.604591	922	0.935462
metab_100006115	arabonate/xylonate		Carbohydrate	Pentose Metabolism	Species.bacterium	-0.003916	0.00755964	0.604577	922	0.935462
metab_100009069	1-(1-enyl-palmitoyl)-2-linoleoyl-GPE (P-16:0/18:2)*		Lipid	Plasmalogen	genus..Ruminococcus..torques.group	0.00618128	0.0119338	0.604614	922	0.935462
metab_100009219	1-oleoyl-2-arachidonoyl-GPE (18:1/20:4)*		Lipid	Phosphatidylethanolamine (PE)	Species.faecis	-0.00618696	0.0119437	0.60458	922	0.935462
metab_100009227	1-linoleoyl-GPG (18:2)*		Lipid	Lysophospholipid	genus.Coprobacillus	-0.00731744	0.014127	0.604604	922	0.935462
metab_100015723	hexadecasphingosine (d16:1)*		Lipid	Sphingosines	order.Coriobacteriales	0.0033421	0.00645242	0.604615	922	0.935462
metab_100015833	arachidoylcarnitine (C20)*		Lipid	Fatty Acid Metabolism (Acyl Carnitine, Long Chain Saturated)	genus.Leuconostoc	-0.0117619	0.0227083	0.604619	922	0.935462
metab_1143	butyrate/isobutyrate (4:0)		Lipid	Short Chain Fatty Acid	genus.Incertae.Sedis	0.00481271	0.00929132	0.604602	922	0.935462
metab_1342	3-methoxytyrosine		Amino Acid	Tyrosine Metabolism	Species.anaerobia	-0.00676068	0.0130513	0.604582	922	0.935462
metab_1526	1-palmitoyl-2-oleoyl-GPE (16:0/18:1)		Lipid	Phosphatidylethanolamine (PE)	genus.Bifidobacterium	0.00419148	0.00809188	0.604597	922	0.935462
metab_536	2'-deoxyuridine		Nucleotide	Pyrimidine Metabolism, Uracil containing	genus.Eubacterium	0.00809505	0.0156284	0.604608	922	0.935462
metab_566	valine		Amino Acid	Leucine, Isoleucine and Valine Metabolism	family.Flavobacteriaceae	0.00701239	0.0135385	0.604615	922	0.935462
metab_999915486	X - 15486		NA	NA	genus.Oribacterium	-0.0125476	0.024223	0.604585	922	0.935462
metab_999915728	X - 15728		NA	NA	genus.Alistipes	-0.0124894	0.0241111	0.604592	922	0.935462
metab_999916580	X - 16580		NA	NA	genus.Catenibacillus	-0.00993737	0.0191858	0.604619	922	0.935462
metab_999917367	X - 17367		NA	NA	genus.Odoribacter	-0.00857593	0.016556	0.60459	922	0.935462
metab_999917653	X - 17653		NA	NA	Species.cateniformis	0.00976686	0.018856	0.604607	922	0.935462
metab_999921339	X - 21339		NA	NA	genus.Lachnospiraceae.NK4B4.group	0.0135267	0.0261152	0.604614	922	0.935462
metab_999921607	X - 21607		NA	NA	order.Christensenellales	0.00558505	0.0107819	0.604586	922	0.935462
metab_999924243	X - 24243		NA	NA	family.Methanobacteriaceae	-0.020205	0.0390089	0.604616	922	0.935462
metab_999924344	X - 24344		NA	NA	genus.Marvinbryantia	0.00741441	0.014313	0.604575	922	0.935462
metab_999925422	X - 25422		NA	NA	family.Eggerthellaceae	0.00508996	0.00982638	0.604595	922	0.935462
metab_100001145	3-hydroxysebacate		Lipid	Fatty Acid, Monohydroxy	class.Clostridia	-0.0212868	0.0410985	0.604626	922	0.935462
metab_100001313	gamma-glutamylmethionine		Peptide	Gamma-glutamyl Amino Acid	genus.Christensenella	0.00795853	0.0153656	0.604627	922	0.935462
metab_100002026	androstenediol (3alpha, 17alpha) monosulfate (2)		Lipid	Androgenic Steroids	Species.massiliensis.8	-0.0147091	0.0283992	0.604627	922	0.935462
metab_100000657	1,2-dipalmitoyl-GPC (16:0/16:0)		Lipid	Phosphatidylcholine (PC)	Species.isoflavoniconvertens	0.00377824	0.007295	0.604642	922	0.935464
metab_100001274	N-acetylthreonine		Amino Acid	Glycine, Serine and Threonine Metabolism	Species.salivarius	0.00761926	0.0147109	0.604635	922	0.935464
metab_100001425	5,6-dihydrouridine		Nucleotide	Pyrimidine Metabolism, Uracil containing	order.RF39	0.00247063	0.00477029	0.604642	922	0.935464
metab_100001994	androstenediol (3beta,17beta) disulfate (2)		Lipid	Androgenic Steroids	Species.formigenes	0.0157674	0.0304428	0.604631	922	0.935464
metab_100002873	1-lignoceroyl-GPC (24:0)		Lipid	Lysophospholipid	Species.provencensis	0.0124642	0.0240658	0.604641	922	0.935464
metab_999917438	X - 17438		NA	NA	genus.Coprococcus	-0.00849985	0.0164112	0.604636	922	0.935464
metab_999923780	X - 23780		NA	NA	genus.Lachnospiraceae.UCG.001	-0.00594118	0.0114711	0.604638	922	0.935464
metab_100001993	pregnenediol disulfate (C21H34O8S2)*		Lipid	Pregnenolone Steroids	genus.Anaerofilum	0.0149356	0.0288379	0.604647	922	0.935465
metab_100005391	3-(3-hydroxyphenyl)propionate sulfate		Xenobiotics	Benzoate Metabolism	Species.anginosus	0.0344519	0.0665211	0.60465	922	0.935465
metab_100008928	2-hydroxybutyrate/2-hydroxyisobutyrate		Amino Acid	Glutathione Metabolism	family.Tannerellaceae	-0.00444154	0.00857592	0.604651	922	0.935465
metab_100022127	tetrahydrocortisone glucuronide (5)		Lipid	Corticosteroids	order.Enterobacterales	-0.00347569	0.00671101	0.604651	922	0.935465
metab_100000936	3-methyl-2-oxobutyrate		Amino Acid	Leucine, Isoleucine and Valine Metabolism	genus.Mogibacterium	-0.00485632	0.00937805	0.6047	922	0.935477
metab_100001002	EDTA		Xenobiotics	Chemical	family.vadinBE97	-0.0170206	0.0328668	0.604681	922	0.935477
metab_100001034	indoleacetate		Amino Acid	Tryptophan Metabolism	genus.Ruminococcus	0.00647165	0.0124975	0.604701	922	0.935477
metab_100001425	5,6-dihydrouridine		Nucleotide	Pyrimidine Metabolism, Uracil containing	genus.Oscillospira	-0.00257516	0.00497238	0.604662	922	0.935477
metab_100001454	3-hydroxydodecanedioate*		Lipid	Fatty Acid, Dicarboxylate	Species.ovatus	-0.00707157	0.0136559	0.604698	922	0.935477
metab_100001550	homostachydrine*		Xenobiotics	Food Component/Plant	Species.splanchnicus	-0.00658102	0.0127082	0.604688	922	0.935477
metab_100001851	N-acetylserine		Amino Acid	Glycine, Serine and Threonine Metabolism	Species.massiliensis.7	-0.00858724	0.0165825	0.604693	922	0.935477
metab_100004299	N-acetyl-1-methylhistidine*		Amino Acid	Histidine Metabolism	order.Acholeplasmatales	0.0118842	0.0229495	0.604698	922	0.935477
metab_100005717	1-palmitoyl-GPG (16:0)*		Lipid	Lysophospholipid	Species.isoflavoniconvertens	0.00578502	0.0111706	0.604671	922	0.935477
metab_100006190	2-acetamidophenol sulfate		Xenobiotics	Food Component/Plant	Species.bicirculans	0.00687379	0.0132728	0.604667	922	0.935477
metab_100009160	1-(1-enyl-palmitoyl)-2-palmitoleoyl-GPC (P-16:0/16:1)*		Lipid	Plasmalogen	order.Coriobacteriales	0.00396105	0.00764916	0.604698	922	0.935477
metab_100015618	palmitoyl-docosahexaenoyl-glycerol (16:0/22:6) [1]*		Lipid	Diacylglycerol	genus.Paraprevotella	0.00528664	0.0102085	0.60468	922	0.935477
metab_100015752	glycosyl-N-(2-hydroxynervonoyl)-sphingosine (d18:1/24:1(2OH))*		Lipid	Hexosylceramides (HCER)	Species.plebeius	0.00458898	0.00886193	0.604705	922	0.935477
metab_100020259	glutamine conjugate of C7H12O2*		Partially Characterized Molecules	Partially Characterized Molecules	Species.pamelaeae	0.0238002	0.0459578	0.604677	922	0.935477
metab_1084	N-acetylvaline		Amino Acid	Leucine, Isoleucine and Valine Metabolism	Species.stercoris	0.00259229	0.00500587	0.604692	922	0.935477
metab_1629	taurochenodeoxycholate		Lipid	Primary Bile Acid Metabolism	class.Gammaproteobacteria	0.00956628	0.0184726	0.604683	922	0.935477
metab_1869	2-hydroxyhippurate (salicylurate)		Xenobiotics	Benzoate Metabolism	genus.Bacteroides	-0.0220455	0.042573	0.604706	922	0.935477
metab_1869	2-hydroxyhippurate (salicylurate)		Xenobiotics	Benzoate Metabolism	Species.excrementihominis	-0.0202476	0.0390974	0.604674	922	0.935477
metab_194	N-formylmethionine		Amino Acid	Methionine, Cysteine, SAM and Taurine Metabolism	family.Veillonellaceae	-0.00195705	0.00377918	0.604691	922	0.935477
metab_55	1-methylnicotinamide		Cofactors and Vitamins	Nicotinate and Nicotinamide Metabolism	Species.excrementihominis	-0.00689197	0.0133094	0.604708	922	0.935477
metab_565	tryptophan		Amino Acid	Tryptophan Metabolism	genus.Lactiplantibacillus	-0.00901282	0.0174048	0.604702	922	0.935477
metab_999912117	X - 12117		NA	NA	genus.Christensenella	-0.0120121	0.0231954	0.604682	922	0.935477
metab_999918901	X - 18901		NA	NA	genus.Alloprevotella	0.0110922	0.0214206	0.604706	922	0.935477
metab_999923974	X - 23974		NA	NA	family.Eubacteriaceae	-0.00844887	0.0163157	0.6047	922	0.935477
metab_806	dimethylglycine		Amino Acid	Glycine, Serine and Threonine Metabolism	family.Carnobacteriaceae	-0.0114524	0.0221163	0.60471	922	0.935478
metab_100001102	dodecanedioate (C12-DC)		Lipid	Fatty Acid, Dicarboxylate	family.Peptostreptococcaceae	-0.00519172	0.0100267	0.604733	922	0.935486
metab_100001570	1-linoleoyl-GPE (18:2)*		Lipid	Lysophospholipid	order.Methanobacteriales	-0.0102578	0.0198105	0.60473	922	0.935486
metab_100001755	4-vinylphenol sulfate		Xenobiotics	Benzoate Metabolism	genus.Frisingicoccus	-0.0139877	0.0270139	0.60473	922	0.935486
metab_100001869	1-stearoyl-2-arachidonoyl-GPC (18:0/20:4)		Lipid	Phosphatidylcholine (PC)	genus..Bacteroides..pectinophilus.group	0.00561404	0.0108421	0.604727	922	0.935486
metab_100005402	11-ketoetiocholanolone glucuronide		Lipid	Androgenic Steroids	order.Victivallales	-0.0131727	0.0254407	0.604741	922	0.935486
metab_100006620	nonanoylcarnitine (C9)		Lipid	Fatty Acid Metabolism (Acyl Carnitine, Medium Chain)	Species.mitsuokai	-0.00866238	0.0167299	0.604742	922	0.935486
metab_100010955	perfluorooctanesulfonate (PFOS)		Xenobiotics	Chemical	family.Prevotellaceae	0.00397116	0.00766943	0.604733	922	0.935486
metab_100015641	N-oleoylserine		Lipid	Endocannabinoid	family.Erysipelatoclostridiaceae	-0.00382733	0.00739165	0.604733	922	0.935486
metab_1268	gamma-glutamylleucine		Peptide	Gamma-glutamyl Amino Acid	genus.Victivallis	0.00753583	0.0145541	0.604742	922	0.935486
metab_272	corticosterone		Lipid	Corticosteroids	genus.Lachnospiraceae.ND3007.group	0.00683686	0.0132038	0.60473	922	0.935486
metab_355	histidine		Amino Acid	Histidine Metabolism	family.Peptococcaceae	0.00208745	0.00403152	0.60474	922	0.935486
metab_999921319	X - 21319		NA	NA	genus..Eubacterium..fissicatena.group	-0.00970883	0.0187509	0.604741	922	0.935486
metab_999924462	X - 24462		NA	NA	genus.Collinsella	-0.0042965	0.00829796	0.604742	922	0.935486
metab_100015620	lactosyl-N-nervonoyl-sphingosine (d18:1/24:1)*		Lipid	Lactosylceramides (LCER)	Species.luti	0.00717696	0.0138612	0.604744	922	0.935486
metab_100001266	N-acetylarginine		Amino Acid	Urea cycle; Arginine and Proline Metabolism	Species.massiliensis.7	0.0125421	0.0242256	0.604782	922	0.935489
metab_100002027	androstenediol (3alpha, 17alpha) monosulfate (3)		Lipid	Androgenic Steroids	Species.parasanguinis	-0.01542	0.0297847	0.604786	922	0.935489
metab_100005850	3-methylglutarylcarnitine (2)		Amino Acid	Leucine, Isoleucine and Valine Metabolism	Species.dentium	0.0153216	0.0295921	0.604756	922	0.935489
metab_100009131	1-linoleoyl-2-arachidonoyl-GPC (18:2/20:4n6)*		Lipid	Phosphatidylcholine (PC)	Species.pectinoschiza	-0.00320708	0.00619444	0.604772	922	0.935489
metab_100020421	1-carboxyethyltyrosine	N-lactoyl tyrosine	Amino Acid	Tyrosine Metabolism	Species.massiliensis.2	-0.00607059	0.0117253	0.604772	922	0.935489
metab_100021103	pregnenetriol sulfate*		Lipid	Pregnenolone Steroids	genus.Solobacterium	-0.00870587	0.0168159	0.604786	922	0.935489
metab_100021123	hydroxy-N6,N6,N6-trimethyllysine*		Amino Acid	Lysine Metabolism	Species.comes	-0.00407293	0.00786696	0.604778	922	0.935489
metab_100022007	bilirubin degradation product, C17H18N2O4 (3)**		Partially Characterized Molecules	Partially Characterized Molecules	order.Gastranaerophilales	0.00647646	0.0125094	0.604778	922	0.935489
metab_1053	3-ureidopropionate		Nucleotide	Pyrimidine Metabolism, Uracil containing	Species.fastidiosa	-0.0165937	0.0320487	0.604752	922	0.935489
metab_1082	N-acetylleucine		Amino Acid	Leucine, Isoleucine and Valine Metabolism	family.Hungateiclostridiaceae	0.0094254	0.0182058	0.604786	922	0.935489
metab_1215	N-acetylglucosaminylasparagine		Carbohydrate	Aminosugar Metabolism	genus.Intestinibacter	0.00242738	0.00468863	0.604785	922	0.935489
metab_197	S-adenosylhomocysteine (SAH)		Amino Acid	Methionine, Cysteine, SAM and Taurine Metabolism	class.Alphaproteobacteria	-0.00290379	0.00560845	0.60476	922	0.935489
metab_244	beta-alanine		Nucleotide	Pyrimidine Metabolism, Uracil containing	Species.intestini	0.00672746	0.0129938	0.604766	922	0.935489
metab_313	sphinganine		Lipid	Sphingolipid Synthesis	Species.uniformis	-0.00341663	0.00659921	0.604773	922	0.935489
metab_460	phenylalanine		Amino Acid	Phenylalanine Metabolism	genus.Paludicola	0.00304408	0.00587946	0.604763	922	0.935489
metab_501	salicylate		Xenobiotics	Drug - Topical Agents	genus.Enterorhabdus	0.0175355	0.0338706	0.604783	922	0.935489
metab_891	margarate (17:0)		Lipid	Long Chain Saturated Fatty Acid	order.Verrucomicrobiales	0.00390025	0.00753303	0.604759	922	0.935489
metab_999912193	X - 12193		NA	NA	phylum.Synergistota	0.00881253	0.0170207	0.604759	922	0.935489
metab_999918922	X - 18922		NA	NA	genus.Candidatus.Soleaferrea	-0.00785705	0.0151752	0.604757	922	0.935489
metab_999922771	X - 22771		NA	NA	phylum.Verrucomicrobiota	0.00446718	0.00862801	0.60476	922	0.935489
metab_100020211	3-hydroxybutyroylglycine**		Lipid	Fatty Acid Metabolism (Acyl Glycine)	Species.indistinctus	0.00809257	0.0156314	0.604789	922	0.935489
metab_100000997	3-hydroxydecanoate		Lipid	Fatty Acid, Monohydroxy	family.Ruminococcaceae	0.0171411	0.0331102	0.604796	922	0.935497
metab_999925420	X - 25420		NA	NA	genus.Bacteroides	-0.00905323	0.0174875	0.604798	922	0.935497
metab_100021208	4-vinylcatechol sulfate		Xenobiotics	Benzoate Metabolism	Species.eutactus	0.00716075	0.0138321	0.604803	922	0.935503
metab_999911632	X - 11632		NA	NA	genus..Eubacterium..siraeum.group	-0.00248296	0.00479625	0.604805	922	0.935503
metab_100001413	N4-acetylcytidine		Nucleotide	Pyrimidine Metabolism, Cytidine containing	Species.senegalensis	-0.00863819	0.0166863	0.604809	922	0.935505
metab_100000257	glucuronate		Carbohydrate	Aminosugar Metabolism	genus.Fournierella	-0.00661779	0.0127849	0.604849	922	0.935507
metab_100001081	2-pyrrolidinone		Amino Acid	Glutamate Metabolism	family.Marinifilaceae	-0.00433747	0.00837954	0.604848	922	0.935507
metab_100001104	N-acetyltyrosine		Amino Acid	Tyrosine Metabolism	genus.Megamonas	-0.00803397	0.0155205	0.604841	922	0.935507
metab_100001121	pyridoxate		Cofactors and Vitamins	Vitamin B6 Metabolism	genus.Subdoligranulum	-0.00899069	0.0173689	0.604844	922	0.935507
metab_100001167	pro-hydroxy-pro		Amino Acid	Urea cycle; Arginine and Proline Metabolism	Species.intestinihominis	-0.0105066	0.0202959	0.604816	922	0.935507
metab_100001590	isobutyrylglycine		Amino Acid	Leucine, Isoleucine and Valine Metabolism	Species.bacterium.1	-0.00339462	0.00655829	0.604861	922	0.935507
metab_100001739	dihomo-linolenate (20:3n3 or n6)		Lipid	Long Chain Polyunsaturated Fatty Acid (n3 and n6)	Species.johnsonii	-0.0103326	0.0199618	0.604854	922	0.935507
metab_100002049	4-hydroxycoumarin		Xenobiotics	Drug - Cardiovascular	order.Burkholderiales	-0.00842406	0.0162733	0.604823	922	0.935507
metab_100002227	4-cholesten-3-one		Lipid	Sterol	genus.Enterococcus	0.00495449	0.00957095	0.604825	922	0.935507
metab_100002356	(16 or 17)-methylstearate (a19:0 or i19:0)		Lipid	Fatty Acid, Branched	family.Ruminococcaceae	-0.0159069	0.0307303	0.604846	922	0.935507
metab_100002613	pantoate		Cofactors and Vitamins	Pantothenate and CoA Metabolism	family.Lactobacillaceae	-0.00378641	0.00731439	0.604821	922	0.935507
metab_100006614	adipoylcarnitine (C6-DC)		Lipid	Fatty Acid Metabolism (Acyl Carnitine, Dicarboxylate)	Species.wadsworthensis	0.0058465	0.0112943	0.604832	922	0.935507
metab_100009054	palmitoleoyl-oleoyl-glycerol (16:1/18:1) [2]*		Lipid	Diacylglycerol	genus.Parabacteroides	0.00615852	0.0118973	0.604837	922	0.935507
metab_100010850	4-hydroxyphenylacetylglutamine		Peptide	Acetylated Peptides	genus.Rikenellaceae.RC9.gut.group	-0.0176299	0.0340577	0.604833	922	0.935507
metab_100015624	N-behenoyl-sphingadienine (d18:2/22:0)*		Lipid	Ceramides	Species.pleomorphus	0.0178609	0.0345039	0.604832	922	0.935507
metab_100015744	ceramide (d18:2/24:1, d18:1/24:2)*		Lipid	Ceramides	Species.angulatum	0.0109641	0.0211812	0.604843	922	0.935507
metab_100020851	3-ethylcatechol sulfate (1)		Xenobiotics	Food Component/Plant	Species.coprocola	0.00798951	0.0154354	0.604859	922	0.935507
metab_1023	sarcosine		Amino Acid	Glycine, Serine and Threonine Metabolism	Species.bacterium.2	0.00408503	0.00789206	0.604857	922	0.935507
metab_1215	N-acetylglucosaminylasparagine		Carbohydrate	Aminosugar Metabolism	order.Erysipelotrichales	0.00472333	0.00912526	0.604859	922	0.935507
metab_313	sphinganine		Lipid	Sphingolipid Synthesis	Species.anginosus	0.0153936	0.029736	0.604814	922	0.935507
metab_466	phytanate		Xenobiotics	Food Component/Plant	class.Bacteroidia	0.0111702	0.0215788	0.604833	922	0.935507
metab_62	12,13-DiHOME		Lipid	Fatty Acid, Dihydroxy	family.Defluviitaleaceae	0.00617478	0.0119295	0.60486	922	0.935507
metab_999913507	X - 13507		NA	NA	genus.Dorea	0.00908785	0.0175571	0.604855	922	0.935507
metab_999915245	X - 15245		NA	NA	genus.Monoglobus	0.00911085	0.0176009	0.604842	922	0.935507
metab_999921310	X - 21310		NA	NA	Species.bacterium	0.00207154	0.00400183	0.604832	922	0.935507
metab_100002029	androstenediol (3beta,17beta) monosulfate (2)		Lipid	Androgenic Steroids	genus.Catenibacillus	0.0133234	0.0257413	0.604874	922	0.935517
metab_100015965	ethyl alpha-glucopyranoside		Xenobiotics	Food Component/Plant	phylum.Proteobacteria	-0.0106135	0.0205056	0.604872	922	0.935517
metab_503	serine		Amino Acid	Glycine, Serine and Threonine Metabolism	family.Anaerovoracaceae	0.00521923	0.0100838	0.604876	922	0.935517
metab_999924344	X - 24344		NA	NA	genus.Sutterella	0.00785772	0.0151813	0.604871	922	0.935517
metab_100000665	docosahexaenoate (DHA; 22:6n3)		Lipid	Long Chain Polyunsaturated Fatty Acid (n3 and n6)	Species.obeum	-0.00702663	0.0135761	0.604884	922	0.935517
metab_100001502	gamma-glutamyl-2-aminobutyrate		Peptide	Gamma-glutamyl Amino Acid	class.Desulfovibrionia	0.00354581	0.00685075	0.604881	922	0.935517
metab_999915503	X - 15503		NA	NA	genus.Haemophilus	-0.00463598	0.00895711	0.604883	922	0.935517
metab_999921470	X - 21470		NA	NA	genus.Family.XIII.AD3011.group	-0.0097555	0.0188484	0.604882	922	0.935517
metab_100006375	3-methoxycatechol sulfate (1)		Xenobiotics	Benzoate Metabolism	family.Lachnospiraceae	-0.0406267	0.0784963	0.604893	922	0.935528
metab_1094	thyroxine		Amino Acid	Tyrosine Metabolism	genus.Ruminiclostridium	0.00826155	0.0159626	0.604896	922	0.93553
metab_100001620	glycerophosphoethanolamine		Lipid	Phospholipid Metabolism	Species.fairfieldensis	-0.0135543	0.0261899	0.604908	922	0.93553
metab_100009219	1-oleoyl-2-arachidonoyl-GPE (18:1/20:4)*		Lipid	Phosphatidylethanolamine (PE)	genus.UCG.002	-0.00499174	0.00964506	0.604906	922	0.93553
metab_100021141	3-hydroxydecanoylcarnitine		Lipid	Fatty Acid Metabolism (Acyl Carnitine, Hydroxy)	Species.putredinis	0.00423716	0.00818705	0.604905	922	0.93553
metab_180	linoleate (18:2n6)		Lipid	Long Chain Polyunsaturated Fatty Acid (n3 and n6)	Species.caccae.1	-0.0226084	0.0436839	0.604903	922	0.93553
metab_923	dihydroorotate		Nucleotide	Pyrimidine Metabolism, Orotate containing	Species.hadrus	-0.00667948	0.0129062	0.604907	922	0.93553
metab_999921821	X - 21821		NA	NA	genus.Dorea	-0.00986282	0.019057	0.604905	922	0.93553
metab_100001270	myristoylcarnitine (C14)		Lipid	Fatty Acid Metabolism (Acyl Carnitine, Long Chain Saturated)	Species.bartlettii	0.00292875	0.00565927	0.604926	922	0.935531
metab_100001274	N-acetylthreonine		Amino Acid	Glycine, Serine and Threonine Metabolism	genus.UCG.003	0.00304975	0.0058932	0.604934	922	0.935531
metab_100001509	2-methylbutyrylcarnitine (C5)		Amino Acid	Leucine, Isoleucine and Valine Metabolism	order.Peptococcales	0.0044734	0.00864406	0.604928	922	0.935531
metab_100002227	4-cholesten-3-one		Lipid	Sterol	genus.Bilophila	0.00430742	0.0083232	0.604922	922	0.935531
metab_100005985	sphingomyelin (d18:2/14:0, d18:1/14:1)*		Lipid	Sphingomyelins	genus.Epulopiscium	0.00938662	0.0181378	0.604923	922	0.935531
metab_100006641	glycochenodeoxycholate 3-sulfate		Lipid	Primary Bile Acid Metabolism	class.Methanobacteria	0.0176992	0.034202	0.604942	922	0.935531
metab_100015640	N-palmitoylserine		Lipid	Endocannabinoid	class.Incertae.Sedis	0.0103036	0.0199106	0.604941	922	0.935531
metab_100015968	carotene diol (3)		Cofactors and Vitamins	Vitamin A Metabolism	Species.salyersiae	0.00832303	0.0160825	0.604921	922	0.935531
metab_100021105	eicosenedioate (C20:1-DC)*		Lipid	Fatty Acid, Dicarboxylate	Species.shahii	0.00673864	0.0130218	0.604943	922	0.935531
metab_100021728	cis-3,4-methyleneheptanoylcarnitine		Lipid	Fatty Acid Metabolism (Acyl Carnitine, Medium Chain)	genus.Rikenellaceae.RC9.gut.group	-0.0178271	0.0344463	0.604914	922	0.935531
metab_1001	trans-4-hydroxyproline		Amino Acid	Urea cycle; Arginine and Proline Metabolism	Species.distasonis	-0.00373306	0.0072135	0.604928	922	0.935531
metab_1256	choline		Lipid	Phospholipid Metabolism	Species.pleomorphus	0.0126177	0.024382	0.604937	922	0.935531
metab_999911308	X - 11308		NA	NA	Species.ndongoniae	-0.0130134	0.0251462	0.604929	922	0.935531
metab_999912306	X - 12306		NA	NA	family.Enterococcaceae	-0.0116849	0.0225798	0.60494	922	0.935531
metab_999917325	X - 17325		NA	NA	Species.intestinalis.1	0.0132404	0.0255842	0.604921	922	0.935531
metab_999921319	X - 21319		NA	NA	phylum.Synergistota	-0.0139506	0.0269573	0.60493	922	0.935531
metab_999926106	X - 26106		NA	NA	Species.sobrinus	0.0117509	0.0227069	0.604933	922	0.935531
metab_100001112	3-hydroxylaurate		Lipid	Fatty Acid, Monohydroxy	genus.Latilactobacillus	0.00970499	0.0187542	0.604948	922	0.935533
metab_821	pseudouridine		Nucleotide	Pyrimidine Metabolism, Uracil containing	genus.Oxalobacter	-0.00313172	0.00605181	0.604946	922	0.935533
metab_100021991	3-hydroxyoctanoylcarnitine (2)		Lipid	Fatty Acid Metabolism (Acyl Carnitine, Hydroxy)	Species.ndongoniae	0.0114695	0.0221644	0.604954	922	0.935538
metab_100001868	4-allylphenol sulfate		Xenobiotics	Food Component/Plant	genus.Intestinibacter	0.00610757	0.0118028	0.60496	922	0.935538
metab_100001992	androstenediol (3beta,17beta) disulfate (1)		Lipid	Androgenic Steroids	Species.salivarius	0.0161972	0.031301	0.604959	922	0.935538
metab_100004111	4-methylcatechol sulfate		Xenobiotics	Benzoate Metabolism	Species.coprophilus	0.0164457	0.0317812	0.604959	922	0.935538
metab_100000706	alpha-hydroxyisocaproate		Amino Acid	Leucine, Isoleucine and Valine Metabolism	genus.Slackia	-0.00485073	0.00937425	0.604969	922	0.93554
metab_100002029	androstenediol (3beta,17beta) monosulfate (2)		Lipid	Androgenic Steroids	order.Micrococcales	0.0237807	0.0459571	0.604969	922	0.93554
metab_100020254	glycine conjugate of C10H14O2 (1)*		Partially Characterized Molecules	Partially Characterized Molecules	genus.Bifidobacterium	-0.00449468	0.00868617	0.604969	922	0.93554
metab_100021839	2-methoxyhydroquinone sulfate (1)		Xenobiotics	Benzoate Metabolism	Species.massiliensis	-0.0105138	0.0203184	0.604968	922	0.93554
metab_100008984	1-palmitoyl-2-palmitoleoyl-GPC (16:0/16:1)*		Lipid	Phosphatidylcholine (PC)	genus.Epulopiscium	-0.01056	0.0204081	0.604977	922	0.935545
metab_100009055	palmitoyl-linoleoyl-glycerol (16:0/18:2) [2]*		Lipid	Diacylglycerol	Species.paraputrificum	-0.0120042	0.0231991	0.604976	922	0.935545
metab_100006295	sphingomyelin (d18:1/22:1, d18:2/22:0, d16:1/24:1)*		Lipid	Sphingomyelins	genus.Slackia	0.00509204	0.00984095	0.604982	922	0.935548
metab_100020262	glutamine conjugate of C6H10O2 (2)*		Partially Characterized Molecules	Partially Characterized Molecules	family.Selenomonadaceae	0.0115313	0.0222856	0.604982	922	0.935548
metab_100001112	3-hydroxylaurate		Lipid	Fatty Acid, Monohydroxy	genus.GCA.900066755	-0.0201743	0.0389904	0.604994	922	0.935548
metab_100005717	1-palmitoyl-GPG (16:0)*		Lipid	Lysophospholipid	genus.Slackia	0.00575668	0.0111258	0.604992	922	0.935548
metab_100015623	lactosyl-N-behenoyl-sphingosine (d18:1/22:0)*		Lipid	Lactosylceramides (LCER)	genus.Anaeroplasma	0.00566971	0.0109577	0.604992	922	0.935548
metab_100015966	carotene diol (1)		Cofactors and Vitamins	Vitamin A Metabolism	Species.shahii	-0.00528938	0.0102226	0.60499	922	0.935548
metab_278	cysteinylglycine		Amino Acid	Glutathione Metabolism	genus.Ruminococcus	-0.00532431	0.0102902	0.604995	922	0.935548
metab_800	cysteine		Amino Acid	Methionine, Cysteine, SAM and Taurine Metabolism	order.Lactobacillales	0.00355529	0.00687106	0.604985	922	0.935548
metab_98	kynurenate		Amino Acid	Tryptophan Metabolism	Species.luti	0.00623375	0.0120479	0.604997	922	0.935548
metab_100000282	N-acetylglutamate		Amino Acid	Glutamate Metabolism	Species.scindens	0.0174482	0.0337224	0.605002	922	0.935553
metab_100001253	N-acetylglutamine		Amino Acid	Glutamate Metabolism	order.Rhodospirillales	0.00497223	0.0096104	0.60502	922	0.935553
metab_100001293	N-acetylhistidine		Amino Acid	Histidine Metabolism	genus.Coprobacter	-0.00512242	0.00990038	0.605008	922	0.935553
metab_100008957	sphingomyelin (d18:2/24:1, d18:1/24:2)*		Lipid	Sphingomyelins	genus.Limosilactobacillus	0.00616065	0.0119072	0.605015	922	0.935553
metab_100008985	1-palmitoyl-2-dihomo-linolenoyl-GPC (16:0/20:3n3 or 6)*		Lipid	Phosphatidylcholine (PC)	genus.Butyricicoccus	-0.0033261	0.00642878	0.605022	922	0.935553
metab_100015620	lactosyl-N-nervonoyl-sphingosine (d18:1/24:1)*		Lipid	Lactosylceramides (LCER)	genus.GCA.900066755	-0.0132032	0.0255196	0.605022	922	0.935553
metab_100021666	branched-chain, straight-chain, or cyclopropyl 10:1 fatty acid (1)*		Partially Characterized Molecules	Partially Characterized Molecules	genus.CAG.873	0.00777313	0.015024	0.60502	922	0.935553
metab_999911880	X - 11880		NA	NA	genus.Lacticaseibacillus	-0.0110729	0.0214016	0.605016	922	0.935553
metab_999912462	X - 12462		NA	NA	Species.hathewayi	-0.00680498	0.0131527	0.605019	922	0.935553
metab_999919141	X - 19141		NA	NA	class.Synergistia	-0.0150171	0.0290243	0.605008	922	0.935553
metab_999926109	X - 26109		NA	NA	Species.bicirculans	0.00485148	0.00937682	0.605013	922	0.935553
metab_100001081	2-pyrrolidinone		Amino Acid	Glutamate Metabolism	family.Butyricicoccaceae	-0.00510951	0.00987633	0.605041	922	0.935555
metab_100001950	bilirubin (E,E)*		Cofactors and Vitamins	Hemoglobin and Porphyrin Metabolism	class.Verrucomicrobiae	-0.00511634	0.00988959	0.605044	922	0.935555
metab_100004088	retinal		Cofactors and Vitamins	Vitamin A Metabolism	genus.Peptococcus	0.00355234	0.00686643	0.605042	922	0.935555
metab_100015836	ximenoylcarnitine (C26:1)*		Lipid	Fatty Acid Metabolism (Acyl Carnitine, Monounsaturated)	genus.Faecalitalea	-0.00799203	0.0154478	0.605037	922	0.935555
metab_1087	erucate (22:1n9)		Lipid	Long Chain Monounsaturated Fatty Acid	genus.DTU089	0.0063489	0.0122718	0.605037	922	0.935555
metab_999912680	X - 12680		NA	NA	family.UCG.010	-0.00631682	0.0122101	0.605046	922	0.935555
metab_999912729	X - 12729		NA	NA	family.Victivallaceae	-0.0236667	0.0457465	0.605044	922	0.935555
metab_999921383	X - 21383		NA	NA	genus..Bacteroides..pectinophilus.group	-0.0120999	0.0233883	0.605041	922	0.935555
metab_999921733	X - 21733		NA	NA	genus.Lachnospiraceae.UCG.010	0.00640145	0.0123736	0.605042	922	0.935555
metab_999923593	X - 23593		NA	NA	genus.Holdemanella	-0.00299866	0.00579603	0.60503	922	0.935555
metab_999925419	X - 25419		NA	NA	genus.Lactococcus	-0.0139174	0.0269014	0.605042	922	0.935555
metab_100000039	methionine sulfoxide		Amino Acid	Methionine, Cysteine, SAM and Taurine Metabolism	Species.intestinihominis	-0.00513349	0.00992391	0.605086	922	0.935555
metab_100000870	saccharin		Xenobiotics	Food Component/Plant	genus.Intestinibacter	-0.00874812	0.0169105	0.605061	922	0.935555
metab_100001198	myristoleate (14:1n5)		Lipid	Long Chain Monounsaturated Fatty Acid	phylum.Actinobacteriota	-0.00759228	0.0146771	0.605084	922	0.935555
metab_100001232	5-dodecenoate (12:1n7)		Lipid	Medium Chain Fatty Acid	genus.Terrisporobacter	-0.004833	0.00934233	0.60506	922	0.935555
metab_100001271	1-stearoyl-GPC (18:0)		Lipid	Lysophospholipid	phylum.Proteobacteria	0.00398323	0.00770036	0.60509	922	0.935555
metab_100001296	stachydrine		Xenobiotics	Food Component/Plant	Species.isoflavoniconvertens	0.0180206	0.0348361	0.605079	922	0.935555
metab_100001597	tiglylcarnitine (C5:1-DC)		Amino Acid	Leucine, Isoleucine and Valine Metabolism	order.Actinomycetales	-0.0135854	0.0262603	0.605051	922	0.935555
metab_100001620	glycerophosphoethanolamine		Lipid	Phospholipid Metabolism	genus.UCG.007	-0.00596214	0.011525	0.605059	922	0.935555
metab_100002029	androstenediol (3beta,17beta) monosulfate (2)		Lipid	Androgenic Steroids	genus.CAG.352	-0.00448675	0.00867298	0.605058	922	0.935555
metab_100002679	gamma-carboxyglutamate		Amino Acid	Glutamate Metabolism	family.Lactobacillaceae	0.00338382	0.00654109	0.605064	922	0.935555
metab_100003260	carboxyethyl-GABA		Amino Acid	Glutamate Metabolism	Species.indistinctus	0.00407518	0.00787755	0.605065	922	0.935555
metab_100003641	valylglycine		Peptide	Dipeptide	Species.massiliensis.8	0.0102698	0.0198534	0.605088	922	0.935555
metab_100006293	sphingomyelin (d18:1/20:2, d18:2/20:1, d16:1/22:2)*		Lipid	Sphingomyelins	order.RF39	0.00404224	0.00781403	0.605071	922	0.935555
metab_100015788	sphingomyelin (d18:2/18:1)*		Lipid	Sphingomyelins	genus.Phascolarctobacterium	-0.00269503	0.0052098	0.605075	922	0.935555
metab_100020276	sphingomyelin (d17:1/14:0, d16:1/15:0)*		Lipid	Sphingomyelins	phylum.Patescibacteria	-0.00742589	0.014355	0.605074	922	0.935555
metab_100020823	lithocholate sulfate (1)		Lipid	Secondary Bile Acid Metabolism	Species.coprocola	0.00782543	0.015128	0.605089	922	0.935555
metab_1258	anthranilate		Amino Acid	Tryptophan Metabolism	Species.hadrus	0.00483003	0.00933719	0.605083	922	0.935555
metab_197	S-adenosylhomocysteine (SAH)		Amino Acid	Methionine, Cysteine, SAM and Taurine Metabolism	genus..Eubacterium..hallii.group	-0.00353092	0.00682517	0.605049	922	0.935555
metab_800	cysteine		Amino Acid	Methionine, Cysteine, SAM and Taurine Metabolism	Species.omnicolens	-0.0161375	0.0311937	0.605053	922	0.935555
metab_999917357	X - 17357		NA	NA	Species.longicatena	-0.00393381	0.00760478	0.605089	922	0.935555
metab_999917438	X - 17438		NA	NA	genus.Prevotella	-0.0141841	0.0274193	0.605074	922	0.935555
metab_999925790	X - 25790		NA	NA	genus.Acetanaerobacterium	-0.0184156	0.0356004	0.605085	922	0.935555
metab_100001055	isobutyrylcarnitine (C4)		Amino Acid	Leucine, Isoleucine and Valine Metabolism	Species.ovatus	0.00679462	0.0131368	0.605132	922	0.935557
metab_100001399	1,7-dimethylurate		Xenobiotics	Xanthine Metabolism	Species.magna	-0.0333738	0.0645241	0.605125	922	0.935557
metab_100001417	phenylacetylglutamine		Peptide	Acetylated Peptides	genus.Sutterella	-0.0058023	0.0112177	0.605115	922	0.935557
metab_100001501	oleoylcarnitine (C18:1)		Lipid	Fatty Acid Metabolism (Acyl Carnitine, Monounsaturated)	Species.provencensis	0.0142657	0.0275827	0.605148	922	0.935557
metab_100001562	2-palmitoyl-GPC (16:0)*		Lipid	Lysophospholipid	genus.Oscillibacter	0.00354935	0.00686226	0.605126	922	0.935557
metab_100001577	N-acetylcitrulline		Amino Acid	Urea cycle; Arginine and Proline Metabolism	genus.Lachnospiraceae.UCG.007	0.0183868	0.0355506	0.605144	922	0.935557
metab_100001756	4-ethylphenylsulfate		Xenobiotics	Benzoate Metabolism	genus.Lachnospira	0.00895972	0.017322	0.605113	922	0.935557
metab_100001767	pyrraline		Xenobiotics	Food Component/Plant	Species.massiliensis.4	0.00933648	0.018051	0.605126	922	0.935557
metab_100006438	citraconate/glutaconate		Energy	TCA Cycle	family.Bacteroidaceae	-0.0120132	0.0232262	0.605128	922	0.935557
metab_100008991	1-palmitoyl-2-docosahexaenoyl-GPE (16:0/22:6)*		Lipid	Phosphatidylethanolamine (PE)	order.Lachnospirales	-0.0164351	0.0317749	0.60512	922	0.935557
metab_100009054	palmitoleoyl-oleoyl-glycerol (16:1/18:1) [2]*		Lipid	Diacylglycerol	genus.Merdibacter	-0.0113567	0.0219564	0.605118	922	0.935557
metab_100009066	1-palmitoyl-2-oleoyl-GPI (16:0/18:1)*		Lipid	Phosphatidylinositol (PI)	phylum.Cyanobacteria	-0.00766187	0.0148132	0.605123	922	0.935557
metab_100015625	glycosyl-N-behenoyl-sphingadienine (d18:2/22:0)*		Lipid	Hexosylceramides (HCER)	Species.ndongoniae	-0.0102918	0.019899	0.605145	922	0.935557
metab_100015792	sphingomyelin (d18:1/25:0, d19:0/24:1, d20:1/23:0, d19:1/24:0)*		Lipid	Sphingomyelins	family.Streptococcaceae	-0.00415802	0.00803868	0.60511	922	0.935557
metab_100020479	indoleacetoylcarnitine*		Amino Acid	Tryptophan Metabolism	Species.aerofaciens	-0.00679764	0.0131416	0.605104	922	0.935557
metab_100020975	3-hydroxy-2-methylpyridine sulfate		Xenobiotics	Chemical	Species.bacterium.2	-0.0112228	0.0216995	0.605151	922	0.935557
metab_100021991	3-hydroxyoctanoylcarnitine (2)		Lipid	Fatty Acid Metabolism (Acyl Carnitine, Hydroxy)	family.Pseudomonadaceae	-0.0120933	0.0233826	0.605149	922	0.935557
metab_1001	trans-4-hydroxyproline		Amino Acid	Urea cycle; Arginine and Proline Metabolism	Species.crossotus	0.00380247	0.0073514	0.605115	922	0.935557
metab_1215	N-acetylglucosaminylasparagine		Carbohydrate	Aminosugar Metabolism	Species.omnicolens	0.0143579	0.027759	0.605123	922	0.935557
metab_342	glycocholate		Lipid	Primary Bile Acid Metabolism	family.Acholeplasmataceae	-0.0171072	0.0330759	0.605139	922	0.935557
metab_821	pseudouridine		Nucleotide	Pyrimidine Metabolism, Uracil containing	genus.Phocea	-0.00487615	0.00942669	0.605096	922	0.935557
metab_849	caffeine		Xenobiotics	Xanthine Metabolism	genus.TM7x	-0.0191599	0.0370411	0.605102	922	0.935557
metab_872	thymidine		Nucleotide	Pyrimidine Metabolism, Thymine containing	genus.Phascolarctobacterium	0.00175749	0.00339793	0.605129	922	0.935557
metab_872	thymidine		Nucleotide	Pyrimidine Metabolism, Thymine containing	genus.Lachnospiraceae.AC2044.group	-0.00258007	0.0049885	0.605143	922	0.935557
metab_999912100	X - 12100		NA	NA	Species.pamelaeae	-0.00975121	0.0188535	0.605139	922	0.935557
metab_999912410	X - 12410		NA	NA	Species.inulinivorans	-0.00472847	0.0091413	0.6051	922	0.935557
metab_999912798	X - 12798		NA	NA	Species.massiliensis.1	0.00457217	0.00884019	0.605143	922	0.935557
metab_999922776	X - 22776		NA	NA	Species.paraputrificum	0.00594391	0.0114924	0.605142	922	0.935557
metab_999925419	X - 25419		NA	NA	genus.Collinsella	-0.0095753	0.0185122	0.605115	922	0.935557
metab_100000802	acetylcarnitine (C2)		Lipid	Fatty Acid Metabolism (Acyl Carnitine, Short Chain)	genus.Tyzzerella	-0.0036444	0.00704658	0.605154	922	0.93556
metab_207	adenosine 3',5'-cyclic monophosphate (cAMP)		Nucleotide	Purine Metabolism, Adenine containing	genus.Rikenellaceae.RC9.gut.group	0.00714309	0.0138117	0.605161	922	0.935564
metab_999912101	X - 12101		NA	NA	Species.bartlettii	-0.00413503	0.00799538	0.605161	922	0.935564
metab_100001033	beta-sitosterol		Lipid	Sterol	genus.Eisenbergiella	-0.0070428	0.0136188	0.60519	922	0.935568
metab_100001126	gamma-glutamylvaline		Peptide	Gamma-glutamyl Amino Acid	genus.Parabacteroides	-0.00408634	0.00790209	0.6052	922	0.935568
metab_100001181	docosapentaenoate (n3 DPA; 22:5n3)		Lipid	Long Chain Polyunsaturated Fatty Acid (n3 and n6)	family.Rikenellaceae	0.00709136	0.0137131	0.605199	922	0.935568
metab_100001279	hyocholate		Lipid	Secondary Bile Acid Metabolism	genus.Latilactobacillus	-0.0107322	0.0207533	0.605194	922	0.935568
metab_100002796	cis-4-decenoate (10:1n6)*		Lipid	Medium Chain Fatty Acid	genus.Holdemania	-0.00895242	0.0173119	0.605197	922	0.935568
metab_100003397	trimethylamine N-oxide		Lipid	Phospholipid Metabolism	genus.Megamonas	-0.0140984	0.0272629	0.605195	922	0.935568
metab_100004322	2-aminophenol sulfate		Xenobiotics	Food Component/Plant	Species.formicigenerans	-0.00988014	0.0191044	0.605169	922	0.935568
metab_100005834	9-hydroxystearate		Lipid	Fatty Acid, Monohydroxy	genus.Christensenella	0.0115168	0.0222703	0.605187	922	0.935568
metab_100006430	arabitol/xylitol		Carbohydrate	Pentose Metabolism	order.Bacteroidales	-0.00599268	0.0115877	0.605175	922	0.935568
metab_100015789	sphingomyelin (d18:2/24:2)*		Lipid	Sphingomyelins	genus.HT002	-0.0149142	0.0288395	0.605184	922	0.935568
metab_100020550	deoxycholic acid glucuronide		Lipid	Secondary Bile Acid Metabolism	genus.Enterorhabdus	0.0111175	0.021498	0.605186	922	0.935568
metab_100020851	3-ethylcatechol sulfate (1)		Xenobiotics	Food Component/Plant	Species.histaminiformans	0.0268401	0.0519	0.60518	922	0.935568
metab_100022007	bilirubin degradation product, C17H18N2O4 (3)**		Partially Characterized Molecules	Partially Characterized Molecules	genus.Frisingicoccus	0.00779607	0.015075	0.605179	922	0.935568
metab_1128	2-aminobutyrate		Amino Acid	Glutathione Metabolism	genus.Butyricicoccus	0.00363012	0.00701971	0.605192	922	0.935568
metab_331	gamma-glutamylglutamate		Peptide	Gamma-glutamyl Amino Acid	Species.parasanguinis	-0.0105287	0.0203595	0.605188	922	0.935568
metab_999921310	X - 21310		NA	NA	family.Hungateiclostridiaceae	0.0071996	0.0139215	0.605176	922	0.935568
metab_999923593	X - 23593		NA	NA	family.Peptococcaceae	0.00450951	0.00871975	0.605172	922	0.935568
metab_999925810	X - 25810		NA	NA	genus.Olsenella	-0.00744579	0.0143981	0.60519	922	0.935568
metab_100002500	formiminoglutamate		Amino Acid	Histidine Metabolism	genus.Solobacterium	-0.00888019	0.0171728	0.60521	922	0.935576
metab_100020204	N-acetyl-2-aminooctanoate*		Lipid	Fatty Acid, Amino	Species.longoviformis	0.0191823	0.0370956	0.605211	922	0.935576
metab_999916576	X - 16576		NA	NA	Species.urinimassiliense	0.0162338	0.0313936	0.605211	922	0.935576
metab_100001251	decanoylcarnitine (C10)		Lipid	Fatty Acid Metabolism (Acyl Carnitine, Medium Chain)	Species.longum	-0.00394031	0.0076201	0.605219	922	0.935583
metab_100004110	3-methyl catechol sulfate (2)		Xenobiotics	Benzoate Metabolism	Species.massiliensis.1	0.00593185	0.0114715	0.60522	922	0.935583
metab_100001397	1,3,7-trimethylurate		Xenobiotics	Xanthine Metabolism	family.Sutterellaceae	0.00913693	0.0176711	0.605247	922	0.935585
metab_100001412	N2,N2-dimethylguanosine		Nucleotide	Purine Metabolism, Guanine containing	genus.Mitsuokella	0.00560673	0.0108435	0.605244	922	0.935585
metab_100001739	dihomo-linolenate (20:3n3 or n6)		Lipid	Long Chain Polyunsaturated Fatty Acid (n3 and n6)	order.Clostridiales	0.00458334	0.00886422	0.605243	922	0.935585
metab_100002102	N-acetyl-beta-alanine		Nucleotide	Pyrimidine Metabolism, Uracil containing	Species.fragilis	0.00256138	0.0049538	0.605247	922	0.935585
metab_100005391	3-(3-hydroxyphenyl)propionate sulfate		Xenobiotics	Benzoate Metabolism	phylum.Firmicutes	0.0273955	0.0529828	0.605241	922	0.935585
metab_100006262	4-methoxyphenol sulfate		Amino Acid	Tyrosine Metabolism	Species.coprophilus	0.0128715	0.0248936	0.605244	922	0.935585
metab_100009139	1-myristoyl-2-arachidonoyl-GPC (14:0/20:4)*		Lipid	Phosphatidylcholine (PC)	genus.Butyricicoccus	-0.00572714	0.0110763	0.605242	922	0.935585
metab_100010923	linoleoyl-arachidonoyl-glycerol (18:2/20:4) [2]*		Lipid	Diacylglycerol	genus.Alloprevotella	-0.00683911	0.0132268	0.605239	922	0.935585
metab_100015620	lactosyl-N-nervonoyl-sphingosine (d18:1/24:1)*		Lipid	Lactosylceramides (LCER)	genus..Eubacterium..xylanophilum.group	0.00338506	0.00654641	0.605224	922	0.935585
metab_1342	3-methoxytyrosine		Amino Acid	Tyrosine Metabolism	class.Lentisphaeria	0.00898631	0.0173799	0.605247	922	0.935585
metab_796	alpha-ketobutyrate		Amino Acid	Methionine, Cysteine, SAM and Taurine Metabolism	genus.Coriobacteriaceae.UCG.002	-0.0144444	0.0279357	0.605243	922	0.935585
metab_999922771	X - 22771		NA	NA	family.Saccharimonadaceae	-0.00769681	0.0148854	0.605235	922	0.935585
metab_999926109	X - 26109		NA	NA	genus.Gordonibacter	-0.014926	0.0288662	0.605232	922	0.935585
metab_100001398	3,7-dimethylurate		Xenobiotics	Xanthine Metabolism	family..Eubacterium..coprostanoligenes.group	0.00993772	0.0192202	0.605252	922	0.935586
metab_100001462	1-stearoyl-GPG (18:0)		Lipid	Lysophospholipid	genus.Christensenella	-0.00881936	0.0170572	0.605253	922	0.935586
metab_100001054	butyrylcarnitine (C4)		Lipid	Fatty Acid Metabolism (also BCAA Metabolism)	genus.Bilophila	-0.00752614	0.0145562	0.605258	922	0.935588
metab_100002910	1-methyl-5-imidazoleacetate		Amino Acid	Histidine Metabolism	genus.Bilophila	0.011948	0.0231085	0.605257	922	0.935588
metab_100001314	gamma-glutamylthreonine		Peptide	Gamma-glutamyl Amino Acid	Species.salyersiae	0.00657674	0.0127205	0.605271	922	0.935596
metab_100001334	N-acetylproline		Amino Acid	Urea cycle; Arginine and Proline Metabolism	Species.mitsuokai	0.00734697	0.0142103	0.605273	922	0.935596
metab_100009264	glycochenodeoxycholate glucuronide (1)		Lipid	Primary Bile Acid Metabolism	Species.massiliensis.6	0.0306502	0.0592834	0.605277	922	0.935596
metab_100020254	glycine conjugate of C10H14O2 (1)*		Partially Characterized Molecules	Partially Characterized Molecules	Species.anginosus	0.0232738	0.0450156	0.605274	922	0.935596
metab_100021105	eicosenedioate (C20:1-DC)*		Lipid	Fatty Acid, Dicarboxylate	genus.Lachnospiraceae.UCG.001	0.00592223	0.0114547	0.605275	922	0.935596
metab_100021530	S-carboxyethylcysteine		Amino Acid	Methionine, Cysteine, SAM and Taurine Metabolism	genus.UC5.1.2E3	-0.00954875	0.0184686	0.605266	922	0.935596
metab_1094	thyroxine		Amino Acid	Tyrosine Metabolism	family.Synergistaceae	-0.00829643	0.0160468	0.605275	922	0.935596
metab_999912112	X - 12112		NA	NA	genus.Acidaminococcus	-0.0135632	0.0262342	0.605282	922	0.9356
metab_100002875	1-(1-enyl-palmitoyl)-GPC (P-16:0)*		Lipid	Lysoplasmalogen	genus.Marvinbryantia	0.0037554	0.00726382	0.605284	922	0.935601
metab_100021666	branched-chain, straight-chain, or cyclopropyl 10:1 fatty acid (1)*		Partially Characterized Molecules	Partially Characterized Molecules	genus.Phascolarctobacterium	0.00388674	0.00751804	0.605293	922	0.935604
metab_891	margarate (17:0)		Lipid	Long Chain Saturated Fatty Acid	genus.Lachnospiraceae.UCG.009	-0.0101592	0.0196506	0.605292	922	0.935604
metab_999911843	X - 11843		NA	NA	Species.intestinalis.1	0.0239433	0.0463128	0.605291	922	0.935604
metab_1268	gamma-glutamylleucine		Peptide	Gamma-glutamyl Amino Acid	Species.justesenii	0.0112175	0.0216979	0.605295	922	0.935605
metab_100001033	beta-sitosterol		Lipid	Sterol	genus.UCG.005	0.00534924	0.0103475	0.605314	922	0.935608
metab_100001620	glycerophosphoethanolamine		Lipid	Phospholipid Metabolism	genus..Eubacterium..ventriosum.group	0.0035244	0.00681731	0.6053	922	0.935608
metab_100002462	5-(galactosylhydroxy)-L-lysine		Amino Acid	Lysine Metabolism	genus.Alistipes	0.00528549	0.0102239	0.605304	922	0.935608
metab_100006614	adipoylcarnitine (C6-DC)		Lipid	Fatty Acid Metabolism (Acyl Carnitine, Dicarboxylate)	Species.eggerthii	-0.00503197	0.00973379	0.605314	922	0.935608
metab_100010949	stearoyl-arachidonoyl-glycerol (18:0/20:4) [1]*		Lipid	Diacylglycerol	Species.parvulum	0.0193834	0.0374952	0.605315	922	0.935608
metab_100015834	lignoceroylcarnitine (C24)*		Lipid	Fatty Acid Metabolism (Acyl Carnitine, Long Chain Saturated)	genus.Escherichia.Shigella	-0.00276716	0.00535268	0.605308	922	0.935608
metab_100022006	bilirubin degradation product, C17H18N2O4 (2)**		Partially Characterized Molecules	Partially Characterized Molecules	Species.callidus	-0.00530886	0.0102693	0.605309	922	0.935608
metab_100022127	tetrahydrocortisone glucuronide (5)		Lipid	Corticosteroids	genus.Latilactobacillus	0.00788482	0.0152521	0.605308	922	0.935608
metab_1668	taurodeoxycholate		Lipid	Secondary Bile Acid Metabolism	genus.Butyricicoccus	-0.0112568	0.0217743	0.605302	922	0.935608
metab_999912849	X - 12849		NA	NA	genus.Romboutsia	0.00885794	0.0171349	0.605317	922	0.935608
metab_100001295	gamma-glutamyltryptophan		Peptide	Gamma-glutamyl Amino Acid	order.Monoglobales	0.00350869	0.00678764	0.605338	922	0.935615
metab_100002769	argininate*		Amino Acid	Urea cycle; Arginine and Proline Metabolism	genus.Akkermansia	-0.00468156	0.00905655	0.605337	922	0.935615
metab_100004299	N-acetyl-1-methylhistidine*		Amino Acid	Histidine Metabolism	genus.DTU089	0.00721628	0.01396	0.605338	922	0.935615
metab_100008956	sphingomyelin (d18:2/23:0, d18:1/23:1, d17:1/24:1)*		Lipid	Sphingomyelins	genus.Barnesiella	0.00343762	0.0066499	0.605325	922	0.935615
metab_100021457	(2-butoxyethoxy)acetic acid		Xenobiotics	Chemical	Species.formicigenerans	0.00556822	0.0107717	0.605332	922	0.935615
metab_100021709	branched-chain, straight-chain, or cyclopropyl 12:1 fatty acid*		Partially Characterized Molecules	Partially Characterized Molecules	Species.intestinalis.2	-0.00925076	0.0178955	0.605333	922	0.935615
metab_409	malate		Energy	TCA Cycle	genus.Negativibacillus	-0.00299535	0.00579439	0.605326	922	0.935615
metab_926	caproate (6:0)		Lipid	Medium Chain Fatty Acid	genus.Sutterella	0.00174737	0.00338024	0.605329	922	0.935615
metab_100000616	1-stearoyl-2-arachidonoyl-GPI (18:0/20:4)		Lipid	Phosphatidylinositol (PI)	genus.Butyricicoccus	0.00417101	0.00806906	0.605345	922	0.935621
metab_100010942	linoleoyl-linoleoyl-glycerol (18:2/18:2) [2]*		Lipid	Diacylglycerol	order.Coriobacteriales	-0.00712661	0.0137869	0.605346	922	0.935621
metab_100005717	1-palmitoyl-GPG (16:0)*		Lipid	Lysophospholipid	Species.parvulum	0.0160101	0.0309727	0.605348	922	0.935621
metab_100022005	bilirubin degradation product, C17H18N2O4 (1)**		Partially Characterized Molecules	Partially Characterized Molecules	Species.intestini	-0.00870816	0.0168467	0.605351	922	0.935623
metab_100020833	2-ketocaprylate		Amino Acid	Leucine, Isoleucine and Valine Metabolism	genus.Enterorhabdus	0.00606833	0.01174	0.605359	922	0.935632
metab_100000708	isovalerate (i5:0)		Amino Acid	Leucine, Isoleucine and Valine Metabolism	genus.Veillonella	0.00413871	0.00800773	0.605397	922	0.935633
metab_100001167	pro-hydroxy-pro		Amino Acid	Urea cycle; Arginine and Proline Metabolism	phylum.Cyanobacteria	-0.00768953	0.0148781	0.6054	922	0.935633
metab_100001182	docosadienoate (22:2n6)		Lipid	Long Chain Polyunsaturated Fatty Acid (n3 and n6)	genus.CAG.352	0.00323858	0.00626623	0.605403	922	0.935633
metab_100001571	1-arachidonoyl-GPE (20:4n6)*		Lipid	Lysophospholipid	genus.Howardella	0.00374654	0.00724902	0.605401	922	0.935633
metab_100001597	tiglylcarnitine (C5:1-DC)		Amino Acid	Leucine, Isoleucine and Valine Metabolism	genus.Fenollaria	0.0159576	0.0308762	0.605406	922	0.935633
metab_100001767	pyrraline		Xenobiotics	Food Component/Plant	Species.intestinalis.2	-0.0092798	0.0179538	0.605374	922	0.935633
metab_100001870	1-palmitoyl-2-linoleoyl-GPE (16:0/18:2)		Lipid	Phosphatidylethanolamine (PE)	genus.Rothia	-0.0204679	0.0396021	0.605398	922	0.935633
metab_100001872	1-stearoyl-2-arachidonoyl-GPS (18:0/20:4)		Lipid	Phosphatidylserine (PS)	genus.Defluviitaleaceae.UCG.011	0.00807815	0.0156298	0.605393	922	0.935633
metab_100001977	beta-cryptoxanthin		Cofactors and Vitamins	Vitamin A Metabolism	family.Coriobacteriaceae	-0.00846314	0.0163739	0.605377	922	0.935633
metab_100009030	lactosyl-N-palmitoyl-sphingosine (d18:1/16:0)		Lipid	Lactosylceramides (LCER)	order.Burkholderiales	-0.00332356	0.00643035	0.605386	922	0.935633
metab_100020515	2-naphthol sulfate		Xenobiotics	Chemical	genus.Enterobacter	-0.0275442	0.0532897	0.60537	922	0.935633
metab_100021707	3-bromo-5-chloro-2,6-dihydroxybenzoic acid*		Xenobiotics	Chemical	genus.Victivallis	-0.0143289	0.0277246	0.605404	922	0.935633
metab_100021990	3-hydroxyoctanoylcarnitine (1)		Lipid	Fatty Acid Metabolism (Acyl Carnitine, Hydroxy)	Species.minuta	0.0190077	0.0367746	0.605376	922	0.935633
metab_452	palmitoleate (16:1n7)		Lipid	Long Chain Monounsaturated Fatty Acid	Species.tayi	0.0120868	0.0233841	0.605367	922	0.935633
metab_498	retinol (Vitamin A)		Cofactors and Vitamins	Vitamin A Metabolism	genus.Oxalobacter	-0.00620063	0.0119965	0.605377	922	0.935633
metab_923	dihydroorotate		Nucleotide	Pyrimidine Metabolism, Orotate containing	order.Desulfovibrionales	-0.00485454	0.00939275	0.605397	922	0.935633
metab_999907765	X - 07765		NA	NA	Species.xylaniphila	-0.0148673	0.0287646	0.605382	922	0.935633
metab_999911787	X - 11787		NA	NA	Species.uniformis	-0.00210436	0.00407121	0.605363	922	0.935633
metab_999912729	X - 12729		NA	NA	genus.Lachnospiraceae.UCG.003	-0.0155158	0.030021	0.605403	922	0.935633
metab_999912830	X - 12830		NA	NA	Species.parasanguinis	0.0241164	0.0466622	0.605404	922	0.935633
metab_999916087	X - 16087		NA	NA	genus.Defluviitaleaceae.UCG.011	-0.00669926	0.012961	0.605371	922	0.935633
metab_999922776	X - 22776		NA	NA	family.Coriobacteriaceae	-0.00303359	0.00586962	0.605404	922	0.935633
metab_999923782	X - 23782		NA	NA	class.Actinobacteria	-0.00398161	0.00770346	0.605383	922	0.935633
metab_100001104	N-acetyltyrosine		Amino Acid	Tyrosine Metabolism	genus.Monoglobus	-0.00467807	0.00905164	0.60541	922	0.935636
metab_100009232	thioproline		Xenobiotics	Chemical	Species.edouardi	0.00314754	0.00609046	0.605425	922	0.935647
metab_100015731	N-palmitoyl-heptadecasphingosine (d17:1/16:0)*		Lipid	Ceramides	class.Bacilli	-0.00717304	0.0138797	0.605423	922	0.935647
metab_2050	eicosapentaenoate (EPA; 20:5n3)		Lipid	Long Chain Polyunsaturated Fatty Acid (n3 and n6)	genus.TM7x	-0.00940193	0.0181926	0.605425	922	0.935647
metab_999924970	X - 24970		NA	NA	Species.formicigenerans	-0.0118137	0.022859	0.605419	922	0.935647
metab_999926106	X - 26106		NA	NA	genus.Family.XIII.UCG.001	-0.00461095	0.00892246	0.605438	922	0.935663
metab_100001409	N1-methylinosine		Nucleotide	Purine Metabolism, (Hypo)Xanthine/Inosine containing	genus.Erysipelatoclostridium	-0.00403878	0.00781564	0.605455	922	0.935668
metab_100005391	3-(3-hydroxyphenyl)propionate sulfate		Xenobiotics	Benzoate Metabolism	Species.piger	-0.0238056	0.0460673	0.605454	922	0.935668
metab_100005986	sphingomyelin (d18:1/24:1, d18:2/24:0)*		Lipid	Sphingomyelins	genus.Megasphaera	0.00703709	0.0136176	0.605448	922	0.935668
metab_100020819	glycoursodeoxycholic acid sulfate (1)		Lipid	Secondary Bile Acid Metabolism	Species.intestinihominis	0.0171174	0.0331247	0.605454	922	0.935668
metab_100021784	4-chlorobenzoic acid		Xenobiotics	Chemical	family.Methanobacteriaceae	-0.00313259	0.00606192	0.605448	922	0.935668
metab_310	cystathionine		Amino Acid	Methionine, Cysteine, SAM and Taurine Metabolism	family.Rikenellaceae	-0.00760976	0.0147257	0.605448	922	0.935668
metab_999916580	X - 16580		NA	NA	genus.Haemophilus	-0.00654223	0.0126602	0.605455	922	0.935668
metab_100001511	1-palmitoleoyl-GPC (16:1)*		Lipid	Lysophospholipid	Species.bacterium.2	-0.00472595	0.00914552	0.605459	922	0.93567
metab_999921310	X - 21310		NA	NA	Species.parasanguinis	-0.00702218	0.0135896	0.605472	922	0.935688
metab_100008930	oleate/vaccenate (18:1)		Lipid	Long Chain Monounsaturated Fatty Acid	genus..Eubacterium..hallii.group	-0.00699869	0.0135443	0.605477	922	0.935692
metab_100005403	etiocholanolone glucuronide		Lipid	Androgenic Steroids	family.Methanobacteriaceae	0.0157328	0.0304475	0.60548	922	0.935693
metab_100001267	piperine		Xenobiotics	Food Component/Plant	genus.Intestinimonas	-0.0108891	0.0210736	0.605482	922	0.935694
metab_100001409	N1-methylinosine		Nucleotide	Purine Metabolism, (Hypo)Xanthine/Inosine containing	Species.massiliensis.9	-0.0131734	0.0254955	0.605496	922	0.935694
metab_100004111	4-methylcatechol sulfate		Xenobiotics	Benzoate Metabolism	genus.Negativibacillus	0.00791882	0.0153257	0.605491	922	0.935694
metab_100006298	lignoceroyl sphingomyelin (d18:1/24:0)		Lipid	Sphingomyelins	genus..Bacteroides..pectinophilus.group	-0.00668656	0.0129408	0.605492	922	0.935694
metab_181	laurate (12:0)		Lipid	Medium Chain Fatty Acid	Species.eutactus	0.00377056	0.00729744	0.605496	922	0.935694
metab_563	glutamine		Amino Acid	Glutamate Metabolism	family.Eggerthellaceae	-0.0027652	0.00535153	0.605486	922	0.935694
metab_999916938	X - 16938		NA	NA	genus.CHKCI001	-0.0263194	0.0509373	0.605493	922	0.935694
metab_999924588	X - 24588		NA	NA	phylum.Actinobacteriota	0.00511919	0.00990754	0.605497	922	0.935694
metab_100000010	3-phenylpropionate (hydrocinnamate)		Xenobiotics	Benzoate Metabolism	phylum.Synergistota	-0.0259637	0.0502558	0.605542	922	0.935704
metab_100001393	isovalerylcarnitine (C5)		Amino Acid	Leucine, Isoleucine and Valine Metabolism	genus.Butyricimonas	0.00525247	0.0101661	0.605517	922	0.935704
metab_100001393	isovalerylcarnitine (C5)		Amino Acid	Leucine, Isoleucine and Valine Metabolism	Species.stercoris	0.00422054	0.00816938	0.605543	922	0.935704
metab_100001579	2-hydroxypalmitate		Lipid	Fatty Acid, Monohydroxy	Species.invisus	-0.00245744	0.00475651	0.605531	922	0.935704
metab_100001620	glycerophosphoethanolamine		Lipid	Phospholipid Metabolism	genus.Megamonas	-0.0073995	0.0143221	0.605529	922	0.935704
metab_100001635	ectoine		Xenobiotics	Chemical	family.Erysipelatoclostridiaceae	-0.00748889	0.0144945	0.605515	922	0.935704
metab_100001668	1-ribosyl-imidazoleacetate*		Amino Acid	Histidine Metabolism	genus.Merdibacter	0.0080746	0.0156293	0.60554	922	0.935704
metab_100001856	1-stearoyl-2-oleoyl-GPE (18:0/18:1)		Lipid	Phosphatidylethanolamine (PE)	Species.togonis	-0.0119279	0.0230875	0.605537	922	0.935704
metab_100001876	sphinganine-1-phosphate		Lipid	Sphingolipid Synthesis	Species.ramosum	0.00450042	0.00871072	0.605527	922	0.935704
metab_100002122	3-hydroxyhippurate		Xenobiotics	Benzoate Metabolism	family.Carnobacteriaceae	0.0351422	0.0680178	0.60552	922	0.935704
metab_100002990	oleoyl-linoleoyl-glycerol (18:1/18:2) [2]		Lipid	Diacylglycerol	genus.Catenisphaera	0.0099943	0.0193451	0.605541	922	0.935704
metab_100004182	3b-hydroxy-5-cholenoic acid		Lipid	Secondary Bile Acid Metabolism	class.Desulfovibrionia	0.00442823	0.00857107	0.60553	922	0.935704
metab_100005384	O-sulfo-L-tyrosine		Xenobiotics	Chemical	genus.Sanguibacteroides	0.0119311	0.0230932	0.605528	922	0.935704
metab_100015791	sphingomyelin (d18:2/23:1)*		Lipid	Sphingomyelins	genus.Intestinimonas	0.00417999	0.00809083	0.60554	922	0.935704
metab_100021331	metabolonic lactone sulfate		Partially Characterized Molecules	Partially Characterized Molecules	class.Bacteroidia	-0.0113705	0.0220088	0.605539	922	0.935704
metab_100022005	bilirubin degradation product, C17H18N2O4 (1)**		Partially Characterized Molecules	Partially Characterized Molecules	genus.Lactiplantibacillus	-0.0133473	0.0258338	0.60552	922	0.935704
metab_194	N-formylmethionine		Amino Acid	Methionine, Cysteine, SAM and Taurine Metabolism	order.Saccharimonadales	0.00441885	0.00855302	0.605535	922	0.935704
metab_409	malate		Energy	TCA Cycle	class.Saccharimonadia	0.00529801	0.0102549	0.605542	922	0.935704
metab_536	2'-deoxyuridine		Nucleotide	Pyrimidine Metabolism, Uracil containing	family.Lachnospiraceae	0.0108396	0.0209798	0.605515	922	0.935704
metab_999913728	X - 13728		NA	NA	genus.Oribacterium	-0.0162509	0.0314544	0.605529	922	0.935704
metab_100021707	3-bromo-5-chloro-2,6-dihydroxybenzoic acid*		Xenobiotics	Chemical	Species.urinimassiliense	-0.0219514	0.0424904	0.605551	922	0.935712
metab_100000437	theophylline		Xenobiotics	Xanthine Metabolism	genus.Fusicatenibacter	-0.0100186	0.0193937	0.605571	922	0.935717
metab_100001106	1,3-dimethylurate		Xenobiotics	Xanthine Metabolism	Species.urinimassiliense	-0.0353091	0.0683477	0.605557	922	0.935717
metab_100001925	cyclo(leu-pro)		Peptide	Dipeptide	genus.Roseburia	-0.01053	0.0203851	0.605594	922	0.935717
metab_100002951	eicosanedioate (C20-DC)		Lipid	Fatty Acid, Dicarboxylate	genus.Succinivibrio	-0.0131004	0.0253611	0.605596	922	0.935717
metab_100008915	1-palmitoyl-2-docosahexaenoyl-GPC (16:0/22:6)		Lipid	Phosphatidylcholine (PC)	Species.xylaniphila	-0.00961918	0.0186201	0.605562	922	0.935717
metab_100008984	1-palmitoyl-2-palmitoleoyl-GPC (16:0/16:1)*		Lipid	Phosphatidylcholine (PC)	family.Actinomycetaceae	0.013165	0.0254848	0.605577	922	0.935717
metab_100010950	stearoyl-arachidonoyl-glycerol (18:0/20:4) [2]*		Lipid	Diacylglycerol	genus.Christensenella	-0.010963	0.0212222	0.605577	922	0.935717
metab_100015882	glycosyl ceramide (d18:1/20:0, d16:1/22:0)*		Lipid	Hexosylceramides (HCER)	phylum.Euryarchaeota	-0.00756077	0.0146364	0.605583	922	0.935717
metab_100021457	(2-butoxyethoxy)acetic acid		Xenobiotics	Chemical	Species.atypica	0.0130815	0.0253235	0.605582	922	0.935717
metab_100021709	branched-chain, straight-chain, or cyclopropyl 12:1 fatty acid*		Partially Characterized Molecules	Partially Characterized Molecules	genus.Methanobrevibacter	-0.0121781	0.0235738	0.605566	922	0.935717
metab_1023	sarcosine		Amino Acid	Glycine, Serine and Threonine Metabolism	family.Marinifilaceae	-0.00422134	0.00817173	0.605579	922	0.935717
metab_1442	beta-hydroxyisovalerate		Amino Acid	Leucine, Isoleucine and Valine Metabolism	class.Coriobacteriia	-0.00342902	0.00663832	0.605599	922	0.935717
metab_197	S-adenosylhomocysteine (SAH)		Amino Acid	Methionine, Cysteine, SAM and Taurine Metabolism	Species.anaerobia	0.00513448	0.00993965	0.605588	922	0.935717
metab_254	3-hydroxybutyrate (BHBA)		Lipid	Ketone Bodies	Species.fairfieldensis	0.0294395	0.0569912	0.60559	922	0.935717
metab_391	citrulline		Amino Acid	Urea cycle; Arginine and Proline Metabolism	genus.Terrisporobacter	0.00244939	0.0047417	0.605589	922	0.935717
metab_537	trans-urocanate		Amino Acid	Histidine Metabolism	Species.mucilaginosa	-0.0213151	0.0412602	0.605564	922	0.935717
metab_999911632	X - 11632		NA	NA	family.Puniceicoccaceae	0.0121487	0.0235185	0.605591	922	0.935717
metab_999912112	X - 12112		NA	NA	class.Clostridia	0.0345476	0.0668773	0.605576	922	0.935717
metab_999912816	X - 12816		NA	NA	Species.cutis	-0.0291579	0.0564467	0.605594	922	0.935717
metab_999915486	X - 15486		NA	NA	family.Bacillaceae	-0.0240103	0.0464813	0.605593	922	0.935717
metab_999916397	X - 16397		NA	NA	Species.hathewayi	-0.00696844	0.0134903	0.605598	922	0.935717
metab_999924334	X - 24334		NA	NA	Species.intestinihominis	0.00655444	0.0126886	0.60559	922	0.935717
metab_999924588	X - 24588		NA	NA	genus.Catenibacterium	0.00381018	0.00737623	0.6056	922	0.935717
metab_100003415	N6-methyllysine		Amino Acid	Lysine Metabolism	genus.Peptococcus	0.0090459	0.0175127	0.60561	922	0.935721
metab_100005717	1-palmitoyl-GPG (16:0)*		Lipid	Lysophospholipid	order.Oscillospirales	-0.0164895	0.0319235	0.605611	922	0.935721
metab_980	pentadecanoate (15:0)		Lipid	Long Chain Saturated Fatty Acid	genus.Frisingicoccus	0.00744364	0.0144107	0.60561	922	0.935721
metab_999925520	X - 25520		NA	NA	Species.urinimassiliense	-0.0268621	0.0520043	0.605608	922	0.935721
metab_100000616	1-stearoyl-2-arachidonoyl-GPI (18:0/20:4)		Lipid	Phosphatidylinositol (PI)	family.Rikenellaceae	-0.00452212	0.00875503	0.605622	922	0.935725
metab_100000963	homocitrulline		Amino Acid	Urea cycle; Arginine and Proline Metabolism	Species.equolifaciens	-0.00889245	0.0172184	0.605668	922	0.935725
metab_100001054	butyrylcarnitine (C4)		Lipid	Fatty Acid Metabolism (also BCAA Metabolism)	genus.Rikenella	0.0208136	0.0402999	0.605656	922	0.935725
metab_100001162	propionylcarnitine (C3)		Lipid	Fatty Acid Metabolism (also BCAA Metabolism)	family.Sutterellaceae	-0.00401673	0.00777756	0.605668	922	0.935725
metab_100001256	N-acetylphenylalanine		Amino Acid	Phenylalanine Metabolism	Species.merdae	-0.00295155	0.00571465	0.605643	922	0.935725
metab_100001270	myristoylcarnitine (C14)		Lipid	Fatty Acid Metabolism (Acyl Carnitine, Long Chain Saturated)	Species.evryensis	-0.0136119	0.0263532	0.605621	922	0.935725
metab_100001469	N1-Methyl-4-pyridone-3-carboxamide		Cofactors and Vitamins	Nicotinate and Nicotinamide Metabolism	genus.Acetanaerobacterium	0.0176625	0.0341995	0.605666	922	0.935725
metab_100001577	N-acetylcitrulline		Amino Acid	Urea cycle; Arginine and Proline Metabolism	family.Oxalobacteraceae	-0.0129204	0.0250154	0.605634	922	0.935725
metab_100001990	taurocholenate sulfate*		Lipid	Secondary Bile Acid Metabolism	genus.Veillonella	0.0087411	0.0169253	0.605667	922	0.935725
metab_100002199	tridecenedioate (C13:1-DC)*		Lipid	Fatty Acid, Dicarboxylate	Species.histaminiformans	-0.0174669	0.0338166	0.60562	922	0.935725
metab_100003686	N-palmitoylglycine		Lipid	Fatty Acid Metabolism (Acyl Glycine)	order.Peptostreptococcales.Tissierellales	-0.00514565	0.00996261	0.605636	922	0.935725
metab_100008985	1-palmitoyl-2-dihomo-linolenoyl-GPC (16:0/20:3n3 or 6)*		Lipid	Phosphatidylcholine (PC)	genus.Phascolarctobacterium	-0.00221478	0.00428817	0.605643	922	0.935725
metab_100009009	1-(1-enyl-palmitoyl)-2-linoleoyl-GPC (P-16:0/18:2)*		Lipid	Plasmalogen	Species.pectinoschiza	-0.00322721	0.0062482	0.605633	922	0.935725
metab_100009045	phenylacetylglutamate		Peptide	Acetylated Peptides	class.Coriobacteriia	-0.00744742	0.0144204	0.605668	922	0.935725
metab_100009232	thioproline		Xenobiotics	Chemical	genus.Coriobacteriaceae.UCG.002	0.0109487	0.0211991	0.605655	922	0.935725
metab_1110	N-acetylalanine		Amino Acid	Alanine and Aspartate Metabolism	Species.urinimassiliense	-0.0128499	0.0248806	0.60566	922	0.935725
metab_117	homovanillate (HVA)		Amino Acid	Tyrosine Metabolism	Species.faecis	-0.00412325	0.00798299	0.605631	922	0.935725
metab_466	phytanate		Xenobiotics	Food Component/Plant	Species.equolifaciens	-0.0101376	0.0196293	0.605666	922	0.935725
metab_503	serine		Amino Acid	Glycine, Serine and Threonine Metabolism	Species.shahii	-0.00315625	0.00611119	0.605655	922	0.935725
metab_881	cytosine		Nucleotide	Pyrimidine Metabolism, Cytidine containing	Species.edouardi	-0.0054024	0.0104605	0.605663	922	0.935725
metab_999912707	X - 12707		NA	NA	family.UCG.010	0.00465304	0.00900842	0.605619	922	0.935725
metab_999912798	X - 12798		NA	NA	Species.bouchesdurhonensis	0.0155589	0.030124	0.605639	922	0.935725
metab_999912906	X - 12906		NA	NA	genus.Lachnospiraceae.UCG.010	0.00332488	0.00643766	0.605652	922	0.935725
metab_999913553	X - 13553		NA	NA	Species.intestinalis	0.00287765	0.00557193	0.605666	922	0.935725
metab_999916938	X - 16938		NA	NA	family.Atopobiaceae	-0.0106771	0.0206719	0.605633	922	0.935725
metab_999922834	X - 22834		NA	NA	Species.lenta	0.0109453	0.0211924	0.605653	922	0.935725
metab_999924949	X - 24949		NA	NA	genus.Paraprevotella	-0.00419619	0.00812477	0.605656	922	0.935725
metab_1052	glycerate		Carbohydrate	Glycolysis, Gluconeogenesis, and Pyruvate Metabolism	Species.disporicum	0.00683839	0.0132416	0.605681	922	0.935738
metab_999925371	X - 25371		NA	NA	Species.bromii	0.00225347	0.00436352	0.60568	922	0.935738
metab_999917354	X - 17354		NA	NA	Species.callidus	-0.00950012	0.0183958	0.605684	922	0.935739
metab_100000846	erythritol		Xenobiotics	Food Component/Plant	family.UCG.011	-0.00756638	0.0146519	0.605697	922	0.93574
metab_100000997	3-hydroxydecanoate		Lipid	Fatty Acid, Monohydroxy	genus.Solobacterium	0.00850377	0.0164676	0.605708	922	0.93574
metab_100001267	piperine		Xenobiotics	Food Component/Plant	genus..Eubacterium..ruminantium.group	0.00877385	0.0169908	0.605711	922	0.93574
metab_100001313	gamma-glutamylmethionine		Peptide	Gamma-glutamyl Amino Acid	genus.Dielma	-0.0162841	0.0315343	0.605709	922	0.93574
metab_100001396	7-methylxanthine		Xenobiotics	Xanthine Metabolism	genus.Parasutterella	0.00880165	0.0170446	0.605711	922	0.93574
metab_100001561	2-palmitoleoyl-GPC (16:1)*		Lipid	Lysophospholipid	genus.Anaerosporobacter	-0.0134683	0.0260819	0.605714	922	0.93574
metab_100001635	ectoine		Xenobiotics	Chemical	family.Saccharimonadaceae	0.0123932	0.0240001	0.605716	922	0.93574
metab_100009232	thioproline		Xenobiotics	Chemical	genus.Methanobrevibacter	0.00801803	0.0155264	0.605695	922	0.93574
metab_100009329	ascorbic acid 2-sulfate		Cofactors and Vitamins	Ascorbate and Aldarate Metabolism	family.Succinivibrionaceae	0.0149408	0.0289315	0.60569	922	0.93574
metab_100010922	linoleoyl-arachidonoyl-glycerol (18:2/20:4) [1]*		Lipid	Diacylglycerol	order.Peptostreptococcales.Tissierellales	-0.00939725	0.0181968	0.605687	922	0.93574
metab_100015882	glycosyl ceramide (d18:1/20:0, d16:1/22:0)*		Lipid	Hexosylceramides (HCER)	Species.justesenii	-0.0142109	0.0275201	0.605717	922	0.93574
metab_100021093	taurochenodeoxycholic acid 3-sulfate		Lipid	Secondary Bile Acid Metabolism	Species.provencensis	0.0306224	0.0592993	0.605701	922	0.93574
metab_1221	creatine		Amino Acid	Creatine Metabolism	genus.Barnesiella	-0.00393589	0.00762195	0.605711	922	0.93574
metab_158	5,6-dihydrothymine		Nucleotide	Pyrimidine Metabolism, Thymine containing	family.Rikenellaceae	-0.00369724	0.00715994	0.605718	922	0.93574
metab_356	cortisol		Lipid	Corticosteroids	genus.Acidaminococcus	-0.00467024	0.00904375	0.6057	922	0.93574
metab_424	palmitate (16:0)		Lipid	Long Chain Saturated Fatty Acid	Species.butyriciproducens	0.0106556	0.0206348	0.60571	922	0.93574
metab_999921353	X - 21353		NA	NA	Species.hominis	0.00440348	0.00852697	0.605691	922	0.93574
metab_100001416	orotidine		Nucleotide	Pyrimidine Metabolism, Orotate containing	Species.biformis	0.00802567	0.0155432	0.605742	922	0.935744
metab_100001613	tetradecanedioate (C14-DC)		Lipid	Fatty Acid, Dicarboxylate	family.Muribaculaceae	-0.00467551	0.00905509	0.605745	922	0.935744
metab_100004112	3-methyl catechol sulfate (1)		Xenobiotics	Benzoate Metabolism	Species.massiliensis.3	0.0108531	0.0210182	0.605726	922	0.935744
metab_100020351	N-carbamoylvaline		Amino Acid	Leucine, Isoleucine and Valine Metabolism	Species.butyriciproducens	0.00836426	0.0161989	0.605741	922	0.935744
metab_1090	bilirubin (Z,Z)		Cofactors and Vitamins	Hemoglobin and Porphyrin Metabolism	genus..Eubacterium..brachy.group	-0.00653403	0.0126542	0.605736	922	0.935744
metab_1104	methyl indole-3-acetate		Xenobiotics	Food Component/Plant	genus.Oxalobacter	0.00883542	0.0171111	0.605734	922	0.935744
metab_229	arachidonate (20:4n6)		Lipid	Long Chain Polyunsaturated Fatty Acid (n3 and n6)	Species.massiliensis.2	0.00811601	0.0157177	0.605731	922	0.935744
metab_266	cholesterol		Lipid	Sterol	Species.fermentans	-0.00650044	0.0125891	0.605736	922	0.935744
metab_561	glutamate		Amino Acid	Glutamate Metabolism	genus.Olsenella	0.00838894	0.0162464	0.605734	922	0.935744
metab_799	betaine		Amino Acid	Glycine, Serine and Threonine Metabolism	Species.uniformis	-0.00253804	0.0049154	0.605743	922	0.935744
metab_999912680	X - 12680		NA	NA	genus.Paraprevotella	0.00500164	0.00968673	0.605746	922	0.935744
metab_999925422	X - 25422		NA	NA	Species.plebeius	-0.00539443	0.010447	0.60573	922	0.935744
metab_100001022	threonate		Cofactors and Vitamins	Ascorbate and Aldarate Metabolism	genus.Tyzzerella	0.00485738	0.0094075	0.605752	922	0.93575
metab_100002367	2R,3R-dihydroxybutyrate		Lipid	Fatty Acid, Dihydroxy	order.Peptococcales	0.00468967	0.00908274	0.605754	922	0.93575
metab_100015833	arachidoylcarnitine (C20)*		Lipid	Fatty Acid Metabolism (Acyl Carnitine, Long Chain Saturated)	Species.secunda	0.00940505	0.0182154	0.605756	922	0.935751
metab_100015882	glycosyl ceramide (d18:1/20:0, d16:1/22:0)*		Lipid	Hexosylceramides (HCER)	class.Bacteroidia	0.00624135	0.0120882	0.605762	922	0.935757
metab_999924556	X - 24556		NA	NA	Species.sobrinus	-0.0133438	0.0258444	0.605765	922	0.935758
metab_100000840	tartronate (hydroxymalonate)		Xenobiotics	Food Component/Plant	Species.wadsworthensis	-0.00453906	0.00879142	0.605769	922	0.935759
metab_100008994	1-stearoyl-2-linoleoyl-GPI (18:0/18:2)		Lipid	Phosphatidylinositol (PI)	genus..Ruminococcus..gnavus.group	-0.00411104	0.00796241	0.605769	922	0.935759
metab_100008930	oleate/vaccenate (18:1)		Lipid	Long Chain Monounsaturated Fatty Acid	Species.tertium	-0.0173612	0.0336262	0.605772	922	0.935761
metab_100021530	S-carboxyethylcysteine		Amino Acid	Methionine, Cysteine, SAM and Taurine Metabolism	Species.xylaniphila	-0.0200355	0.0388062	0.605775	922	0.935761
metab_100000706	alpha-hydroxyisocaproate		Amino Acid	Leucine, Isoleucine and Valine Metabolism	Species.rubiinfantis	0.00972865	0.0188438	0.605788	922	0.935764
metab_100001167	pro-hydroxy-pro		Amino Acid	Urea cycle; Arginine and Proline Metabolism	family.Ethanoligenenaceae	0.018962	0.0367299	0.605805	922	0.935764
metab_100001208	1-methyl-4-imidazoleacetate		Amino Acid	Histidine Metabolism	Species.minuta	0.0161991	0.0313781	0.605804	922	0.935764
metab_100001398	3,7-dimethylurate		Xenobiotics	Xanthine Metabolism	Species.ihumii	-0.0177981	0.0344751	0.605803	922	0.935764
metab_100001569	1-oleoyl-GPE (18:1)		Lipid	Lysophospholipid	Species.bacterium.2	0.00496311	0.00961372	0.605806	922	0.935764
metab_100001597	tiglylcarnitine (C5:1-DC)		Amino Acid	Leucine, Isoleucine and Valine Metabolism	genus.Parasutterella	-0.00484876	0.00939182	0.605791	922	0.935764
metab_100001925	cyclo(leu-pro)		Peptide	Dipeptide	order.Verrucomicrobiales	0.0062332	0.0120733	0.605786	922	0.935764
metab_100006298	lignoceroyl sphingomyelin (d18:1/24:0)		Lipid	Sphingomyelins	Species.longicatena	-0.0031554	0.00611206	0.605803	922	0.935764
metab_100015638	2-hydroxynervonate*		Lipid	Fatty Acid, Monohydroxy	genus.Butyrivibrio	-0.00430165	0.00833206	0.60579	922	0.935764
metab_100020427	1-carboxyethylisoleucine	N-lactoyl isoleucine	Amino Acid	Leucine, Isoleucine and Valine Metabolism	genus.Eggerthella	-0.00693475	0.0134321	0.605787	922	0.935764
metab_1869	2-hydroxyhippurate (salicylurate)		Xenobiotics	Benzoate Metabolism	genus.Hafnia.Obesumbacterium	-0.0436125	0.0844791	0.605807	922	0.935764
metab_310	cystathionine		Amino Acid	Methionine, Cysteine, SAM and Taurine Metabolism	Species.comes	-0.00642995	0.0124549	0.605803	922	0.935764
metab_999912740	X - 12740		NA	NA	genus.Lactiplantibacillus	-0.0422804	0.0818963	0.605796	922	0.935764
metab_999917335	X - 17335		NA	NA	Species.scindens	0.0194481	0.0376709	0.6058	922	0.935764
metab_999917676	X - 17676		NA	NA	Species.excrementihominis	0.00577568	0.0111878	0.605809	922	0.935764
metab_999924456	X - 24456		NA	NA	genus.Veillonella	0.00456004	0.00883268	0.605795	922	0.935764
metab_100000802	acetylcarnitine (C2)		Lipid	Fatty Acid Metabolism (Acyl Carnitine, Short Chain)	genus.Monoglobus	-0.00480522	0.00930821	0.605819	922	0.935768
metab_100001501	oleoylcarnitine (C18:1)		Lipid	Fatty Acid Metabolism (Acyl Carnitine, Monounsaturated)	genus.UC5.1.2E3	0.00568917	0.0110213	0.605844	922	0.935768
metab_100001571	1-arachidonoyl-GPE (20:4n6)*		Lipid	Lysophospholipid	family.Saccharimonadaceae	0.00631226	0.012228	0.605832	922	0.935768
metab_100001655	1-palmitoyl-GPI (16:0)		Lipid	Lysophospholipid	Species.faecis	-0.00663647	0.0128562	0.605837	922	0.935768
metab_100002458	3-methylglutaconate		Amino Acid	Leucine, Isoleucine and Valine Metabolism	Species.catus	0.00468777	0.00908125	0.605841	922	0.935768
metab_100006082	4-hydroxychlorothalonil		Xenobiotics	Chemical	Species.johnsonii	-0.00961011	0.0186168	0.605839	922	0.935768
metab_100008999	1-(1-enyl-stearoyl)-2-arachidonoyl-GPE (P-18:0/20:4)*		Lipid	Plasmalogen	genus.Megasphaera	0.00750888	0.0145463	0.60584	922	0.935768
metab_100009225	1-(1-enyl-stearoyl)-2-linoleoyl-GPE (P-18:0/18:2)*		Lipid	Plasmalogen	Species.atypica	-0.011583	0.0224383	0.605832	922	0.935768
metab_100015791	sphingomyelin (d18:2/23:1)*		Lipid	Sphingomyelins	Species.xylaniphila	-0.013616	0.0263767	0.605834	922	0.935768
metab_100020217	N,N,N-trimethyl-alanylproline betaine (TMAP)		Amino Acid	Urea cycle; Arginine and Proline Metabolism	family.Eggerthellaceae	-0.00413073	0.00800191	0.60583	922	0.935768
metab_1224	cys-gly, oxidized		Amino Acid	Glutathione Metabolism	genus.Dorea	-0.00756926	0.0146626	0.605822	922	0.935768
metab_1628	glycochenodeoxycholate		Lipid	Primary Bile Acid Metabolism	Species.intestini	-0.0160736	0.0311366	0.605823	922	0.935768
metab_827	cytidine		Nucleotide	Pyrimidine Metabolism, Cytidine containing	genus.Parabacteroides	0.00497992	0.00964704	0.605835	922	0.935768
metab_999912822	X - 12822		NA	NA	family.UCG.011	-0.00916406	0.017753	0.605844	922	0.935768
metab_999917354	X - 17354		NA	NA	Species.caccae	0.00674128	0.0130585	0.605816	922	0.935768
metab_999922834	X - 22834		NA	NA	Species.massiliensis.2	0.0105436	0.0204246	0.605828	922	0.935768
metab_100001948	succinylcarnitine (C4-DC)		Energy	TCA Cycle	genus.Sellimonas	0.00463977	0.0089885	0.60585	922	0.935769
metab_100015618	palmitoyl-docosahexaenoyl-glycerol (16:0/22:6) [1]*		Lipid	Diacylglycerol	Species.catus	-0.00627027	0.0121471	0.605848	922	0.935769
metab_331	gamma-glutamylglutamate		Peptide	Gamma-glutamyl Amino Acid	genus.Lachnospiraceae.FCS020.group	-0.00380695	0.00737511	0.605851	922	0.935769
metab_100002784	2-oxoarginine*		Amino Acid	Urea cycle; Arginine and Proline Metabolism	family.Tannerellaceae	-0.00546516	0.0105877	0.605857	922	0.935773
metab_234	aspartate		Amino Acid	Alanine and Aspartate Metabolism	phylum.Patescibacteria	0.00578622	0.0112097	0.605856	922	0.935773
metab_999924949	X - 24949		NA	NA	genus..Ruminococcus..gnavus.group	0.00465757	0.00902324	0.605861	922	0.935775
metab_100001502	gamma-glutamyl-2-aminobutyrate		Peptide	Gamma-glutamyl Amino Acid	Species.fermentans	-0.00642249	0.0124427	0.605867	922	0.935778
metab_999915728	X - 15728		NA	NA	genus.Slackia	0.0157856	0.0305823	0.605867	922	0.935778
metab_100002910	1-methyl-5-imidazoleacetate		Amino Acid	Histidine Metabolism	family.Desulfovibrionaceae	0.00951621	0.0184368	0.605876	922	0.935779
metab_100003892	lanthionine		Amino Acid	Methionine, Cysteine, SAM and Taurine Metabolism	Species.crossotus	-0.00481028	0.00931938	0.605872	922	0.935779
metab_100006108	phenylacetylcarnitine		Peptide	Acetylated Peptides	Species.johnsonii	-0.0148234	0.0287188	0.605873	922	0.935779
metab_999921442	X - 21442		NA	NA	class.Negativicutes	-0.0107013	0.0207328	0.605875	922	0.935779
metab_212	5-methylthioadenosine (MTA)		Amino Acid	Polyamine Metabolism	genus.Coriobacteriaceae.UCG.002	0.00896059	0.0173606	0.605881	922	0.935784
metab_100020478	dodecadienoate (12:2)*		Lipid	Fatty Acid, Dicarboxylate	class.Actinobacteria	-0.00389065	0.007538	0.605886	922	0.935788
metab_100000870	saccharin		Xenobiotics	Food Component/Plant	genus.Tuzzerella	-0.016697	0.0323511	0.6059	922	0.93579
metab_100000870	saccharin		Xenobiotics	Food Component/Plant	genus.UCG.009	-0.0196261	0.0380304	0.605938	922	0.93579
metab_100000936	3-methyl-2-oxobutyrate		Amino Acid	Leucine, Isoleucine and Valine Metabolism	family.Hydrogenoanaerobacterium	0.00631287	0.0122332	0.605952	922	0.93579
metab_100000998	citramalate		Amino Acid	Glutamate Metabolism	Species.intestinalis	0.00367454	0.00711958	0.605901	922	0.93579
metab_100001104	N-acetyltyrosine		Amino Acid	Tyrosine Metabolism	phylum.Bacteroidota	0.00678446	0.0131449	0.605893	922	0.93579
metab_100001452	isovalerylglycine		Amino Acid	Leucine, Isoleucine and Valine Metabolism	genus.Desulfovibrio	0.00410019	0.00794481	0.605924	922	0.93579
metab_100001540	glutamine_degradant*		Partially Characterized Molecules	Partially Characterized Molecules	genus.Ruminococcus	-0.00573953	0.0111215	0.60593	922	0.93579
metab_100001562	2-palmitoyl-GPC (16:0)*		Lipid	Lysophospholipid	class.Saccharimonadia	0.00610767	0.0118356	0.605952	922	0.93579
metab_100001635	ectoine		Xenobiotics	Chemical	Species.catus	0.00679496	0.0131671	0.605944	922	0.93579
metab_100001987	5alpha-androstan-3beta,17beta-diol disulfate		Lipid	Androgenic Steroids	Species.disporicum	0.0140898	0.027303	0.605945	922	0.93579
metab_100002028	androstenediol (3beta,17beta) monosulfate (1)		Lipid	Androgenic Steroids	Species.eutactus	0.00463713	0.008985	0.605915	922	0.93579
metab_100002500	formiminoglutamate		Amino Acid	Histidine Metabolism	genus.Megasphaera	-0.00883569	0.0171211	0.605934	922	0.93579
metab_100003000	1-(1-enyl-palmitoyl)-GPE (P-16:0)*		Lipid	Lysoplasmalogen	Species.hadrus	-0.00456938	0.0088547	0.605955	922	0.93579
metab_100006375	3-methoxycatechol sulfate (1)		Xenobiotics	Benzoate Metabolism	Species.callidus	0.0131476	0.0254754	0.605918	922	0.93579
metab_100009026	behenoyl dihydrosphingomyelin (d18:0/22:0)*		Lipid	Dihydrosphingomyelins	genus.Acetanaerobacterium	0.0162555	0.0314972	0.605918	922	0.93579
metab_100009055	palmitoyl-linoleoyl-glycerol (16:0/18:2) [2]*		Lipid	Diacylglycerol	genus.Ruminiclostridium	0.0154878	0.0300128	0.605955	922	0.93579
metab_100015618	palmitoyl-docosahexaenoyl-glycerol (16:0/22:6) [1]*		Lipid	Diacylglycerol	genus.Lachnospiraceae.AC2044.group	-0.00719848	0.013948	0.605916	922	0.93579
metab_100015681	palmitoleoyl-arachidonoyl-glycerol (16:1/20:4) [2]*		Lipid	Diacylglycerol	Species.formicigenerans	0.00761723	0.0147603	0.60594	922	0.93579
metab_100020487	N-acetyl-isoputreanine		Amino Acid	Polyamine Metabolism	Species.sobrinus	-0.0119074	0.0230727	0.605925	922	0.93579
metab_100020893	2,3-dihydroxy-5-methylthio-4-pentenoate (DMTPA)*		Amino Acid	Methionine, Cysteine, SAM and Taurine Metabolism	genus.Rikenella	-0.0089724	0.0173853	0.605919	922	0.93579
metab_1869	2-hydroxyhippurate (salicylurate)		Xenobiotics	Benzoate Metabolism	Species.wadsworthensis	-0.0153514	0.0297464	0.605929	922	0.93579
metab_297	sphingosine		Lipid	Sphingosines	order.Eubacteriales	0.00970263	0.0187991	0.605897	922	0.93579
metab_537	trans-urocanate		Amino Acid	Histidine Metabolism	genus.Butyrivibrio	-0.00463227	0.00897587	0.605927	922	0.93579
metab_821	pseudouridine		Nucleotide	Pyrimidine Metabolism, Uracil containing	genus.Eubacterium	-0.00490247	0.00949976	0.605939	922	0.93579
metab_999912822	X - 12822		NA	NA	family.vadinBE97	-0.0181502	0.035172	0.605954	922	0.93579
metab_999917438	X - 17438		NA	NA	family.Atopobiaceae	-0.0106723	0.0206812	0.605955	922	0.93579
metab_999917676	X - 17676		NA	NA	family.Oscillospiraceae	0.00857621	0.016618	0.605927	922	0.93579
metab_999921353	X - 21353		NA	NA	class.Desulfovibrionia	0.00566881	0.0109846	0.605934	922	0.93579
metab_999921353	X - 21353		NA	NA	Species.formicigenerans	0.00604842	0.0117204	0.605942	922	0.93579
metab_999921383	X - 21383		NA	NA	genus..Eubacterium..ventriosum.group	-0.00659988	0.0127894	0.605953	922	0.93579
metab_999922509	X - 22509		NA	NA	Species.intestini	-0.0163196	0.031623	0.605936	922	0.93579
metab_999924949	X - 24949		NA	NA	family.Tannerellaceae	0.00559606	0.0108424	0.605893	922	0.93579
metab_999925271	X - 25271		NA	NA	genus.Tuzzerella	0.0193719	0.0375369	0.60593	922	0.93579
metab_999925936	X - 25936		NA	NA	Species.inops	-0.00423424	0.0082044	0.605917	922	0.93579
metab_100001956	N-methylproline		Amino Acid	Urea cycle; Arginine and Proline Metabolism	genus.Parasutterella	0.0122702	0.0237785	0.605967	922	0.93579
metab_100002951	eicosanedioate (C20-DC)		Lipid	Fatty Acid, Dicarboxylate	Species.funiformis	-0.00974095	0.018877	0.605968	922	0.93579
metab_100006642	glycodeoxycholate 3-sulfate		Lipid	Secondary Bile Acid Metabolism	order.Peptococcales	0.0105217	0.0203897	0.605961	922	0.93579
metab_100008914	1-palmitoyl-2-arachidonoyl-GPC (16:0/20:4n6)		Lipid	Phosphatidylcholine (PC)	family.Ethanoligenenaceae	0.00933375	0.0180875	0.605959	922	0.93579
metab_100022007	bilirubin degradation product, C17H18N2O4 (3)**		Partially Characterized Molecules	Partially Characterized Molecules	Species.formicigenerans	0.0055743	0.0108025	0.605969	922	0.93579
metab_501	salicylate		Xenobiotics	Drug - Topical Agents	Species.dispar	0.024381	0.0472479	0.605966	922	0.93579
metab_999923639	X - 23639		NA	NA	Species.timonensis	-0.013987	0.0271057	0.60597	922	0.93579
metab_999917325	X - 17325		NA	NA	phylum.Synergistota	0.0245492	0.0475748	0.605974	922	0.935793
metab_100002910	1-methyl-5-imidazoleacetate		Amino Acid	Histidine Metabolism	genus.Parabacteroides	0.00909704	0.0176298	0.60598	922	0.9358
metab_100000445	theobromine		Xenobiotics	Xanthine Metabolism	Species.timonensis	0.0303761	0.0588705	0.605995	922	0.935811
metab_100022005	bilirubin degradation product, C17H18N2O4 (1)**		Partially Characterized Molecules	Partially Characterized Molecules	family.Bifidobacteriaceae	0.00368427	0.00714028	0.605994	922	0.935811
metab_999912306	X - 12306		NA	NA	Species.vulgatus	-0.00586907	0.0113746	0.605996	922	0.935811
metab_999924475	X - 24475		NA	NA	Species.isoflavoniconvertens	-0.0131112	0.0254101	0.605994	922	0.935811
metab_1104	methyl indole-3-acetate		Xenobiotics	Food Component/Plant	genus.Caproiciproducens	-0.0117275	0.0227288	0.605999	922	0.935814
metab_100000580	1,5-anhydroglucitol (1,5-AG)		Carbohydrate	Glycolysis, Gluconeogenesis, and Pyruvate Metabolism	Species.xylaniphila	0.0125467	0.0243167	0.606002	922	0.935815
metab_100002749	S-methylcysteine		Amino Acid	Methionine, Cysteine, SAM and Taurine Metabolism	genus.Mitsuokella	-0.00798602	0.0154781	0.606014	922	0.935817
metab_100004088	retinal		Cofactors and Vitamins	Vitamin A Metabolism	family.Veillonellaceae	-0.00251354	0.00487155	0.606009	922	0.935817
metab_100009272	glycosyl-N-palmitoyl-sphingosine (d18:1/16:0)		Lipid	Hexosylceramides (HCER)	family.Streptococcaceae	0.00355547	0.00689104	0.606014	922	0.935817
metab_100021709	branched-chain, straight-chain, or cyclopropyl 12:1 fatty acid*		Partially Characterized Molecules	Partially Characterized Molecules	Species.magna	-0.023979	0.0464746	0.606012	922	0.935817
metab_999925810	X - 25810		NA	NA	order.Monoglobales	0.00554656	0.0107499	0.606008	922	0.935817
metab_100000036	3-methyl-2-oxovalerate		Amino Acid	Leucine, Isoleucine and Valine Metabolism	Species.nordii	0.0102117	0.019792	0.606019	922	0.935822
metab_100000265	kynurenine		Amino Acid	Tryptophan Metabolism	order.Acidaminococcales	-0.00259891	0.00503731	0.60603	922	0.935827
metab_100001416	orotidine		Nucleotide	Pyrimidine Metabolism, Orotate containing	family.vadinBE97	-0.0194249	0.0376499	0.606028	922	0.935827
metab_100001777	1-oleoyl-GPI (18:1)		Lipid	Lysophospholipid	genus.Butyricicoccus	-0.00565737	0.0109652	0.606025	922	0.935827
metab_100020378	2-hydroxysebacate		Lipid	Fatty Acid, Dicarboxylate	Species.crossotus	0.00438555	0.00850024	0.606029	922	0.935827
metab_1528	1-palmitoyl-2-linoleoyl-GPI (16:0/18:2)		Lipid	Phosphatidylinositol (PI)	genus.Rikenella	0.0194498	0.037699	0.606036	922	0.935832
metab_100010950	stearoyl-arachidonoyl-glycerol (18:0/20:4) [2]*		Lipid	Diacylglycerol	phylum.Verrucomicrobiota	0.00503078	0.00975107	0.606038	922	0.935832
metab_100001416	orotidine		Nucleotide	Pyrimidine Metabolism, Orotate containing	Species.formigenes	-0.0151683	0.0294019	0.606056	922	0.935851
metab_100001882	glycosyl-N-stearoyl-sphingosine (d18:1/18:0)		Lipid	Hexosylceramides (HCER)	Species.hominis	0.00271965	0.00527171	0.606056	922	0.935851
metab_100004634	3-methoxytyramine sulfate		Amino Acid	Tyrosine Metabolism	Species.pectinilyticus	-0.00422905	0.00819746	0.606054	922	0.935851
metab_100009345	1-palmitoleoyl-2-linolenoyl-GPC (16:1/18:3)*		Lipid	Phosphatidylcholine (PC)	genus.Roseburia	-0.00777992	0.0150805	0.606059	922	0.935852
metab_2051	methylsuccinate		Amino Acid	Leucine, Isoleucine and Valine Metabolism	genus.Lachnospiraceae.NK4A136.group	0.00357118	0.00692253	0.606069	922	0.935858
metab_35	S-1-pyrroline-5-carboxylate		Amino Acid	Glutamate Metabolism	family.Defluviitaleaceae	0.00474196	0.00919196	0.606066	922	0.935858
metab_999924544	X - 24544		NA	NA	Species.salivarius	0.0110517	0.021423	0.606068	922	0.935858
metab_100015793	sphingomyelin (d17:2/16:0, d18:2/15:0)*		Lipid	Sphingomyelins	genus..Bacteroides..pectinophilus.group	0.00736428	0.0142754	0.606071	922	0.935859
metab_100001956	N-methylproline		Amino Acid	Urea cycle; Arginine and Proline Metabolism	genus.Lachnospiraceae.UCG.004	0.0107274	0.020795	0.606076	922	0.935864
metab_100001181	docosapentaenoate (n3 DPA; 22:5n3)		Lipid	Long Chain Polyunsaturated Fatty Acid (n3 and n6)	genus.Lacticaseibacillus	-0.0122299	0.0237086	0.606095	922	0.93588
metab_100001320	erythronate*		Carbohydrate	Aminosugar Metabolism	Species.invisus	-0.00255929	0.0049617	0.606116	922	0.93588
metab_100001570	1-linoleoyl-GPE (18:2)*		Lipid	Lysophospholipid	Species.anginosus	0.0168716	0.0327087	0.606112	922	0.93588
metab_100001987	5alpha-androstan-3beta,17beta-diol disulfate		Lipid	Androgenic Steroids	order.Peptococcales	0.00988777	0.0191695	0.606117	922	0.93588
metab_100002070	2-hydroxyglutarate		Lipid	Fatty Acid, Dicarboxylate	genus.Caproiciproducens	-0.00790387	0.0153231	0.606111	922	0.93588
metab_100002199	tridecenedioate (C13:1-DC)*		Lipid	Fatty Acid, Dicarboxylate	genus.TM7x	-0.0087554	0.016974	0.606114	922	0.93588
metab_100006614	adipoylcarnitine (C6-DC)		Lipid	Fatty Acid Metabolism (Acyl Carnitine, Dicarboxylate)	Species.vadensis	-0.024995	0.048457	0.60611	922	0.93588
metab_100008977	1-stearoyl-2-arachidonoyl-GPE (18:0/20:4)		Lipid	Phosphatidylethanolamine (PE)	genus.Ruminococcus	-0.00488424	0.0094685	0.606094	922	0.93588
metab_100021760	N-acetyl-2-aminoadipate		Amino Acid	Lysine Metabolism	order.Peptococcales	-0.00420174	0.00814571	0.606107	922	0.93588
metab_1023	sarcosine		Amino Acid	Glycine, Serine and Threonine Metabolism	genus.HT002	-0.016334	0.0316656	0.606103	922	0.93588
metab_212	5-methylthioadenosine (MTA)		Amino Acid	Polyamine Metabolism	genus.Oribacterium	0.00636073	0.012331	0.606101	922	0.93588
metab_339	glutarate (C5-DC)		Lipid	Fatty Acid, Dicarboxylate	family.Flavobacteriaceae	-0.0124144	0.0240676	0.606113	922	0.93588
metab_999921467	X - 21467		NA	NA	genus.Succinivibrio	0.0162344	0.0314716	0.606093	922	0.93588
metab_999921471	X - 21471		NA	NA	Species.formigenes	-0.015512	0.0300726	0.60611	922	0.93588
metab_999923655	X - 23655		NA	NA	Species.salyersiae	-0.0113977	0.0220967	0.606113	922	0.93588
metab_100000706	alpha-hydroxyisocaproate		Amino Acid	Leucine, Isoleucine and Valine Metabolism	Species.isoflavoniconvertens	-0.00485474	0.00941202	0.606121	922	0.935883
metab_100003892	lanthionine		Amino Acid	Methionine, Cysteine, SAM and Taurine Metabolism	genus.Ruminococcus	0.00579073	0.0112267	0.606123	922	0.935883
metab_100019801	3-hydroxyoleoylcarnitine		Lipid	Fatty Acid Metabolism (Acyl Carnitine, Hydroxy)	Species.massiliensis.1	-0.00339758	0.00658707	0.606126	922	0.935883
metab_100009055	palmitoyl-linoleoyl-glycerol (16:0/18:2) [2]*		Lipid	Diacylglycerol	family.Coriobacteriales.Incertae.Sedis	0.00581607	0.0112764	0.606139	922	0.935898
metab_100020253	glycine conjugate of C10H12O2*		Partially Characterized Molecules	Partially Characterized Molecules	family.Lactobacillaceae	-0.004829	0.00936257	0.606139	922	0.935898
metab_1024	pantothenate		Cofactors and Vitamins	Pantothenate and CoA Metabolism	Species.lenta	0.00640476	0.012418	0.606146	922	0.935906
metab_100000011	phenylacetate		Amino Acid	Phenylalanine Metabolism	Species.caccae.1	-0.0280171	0.0543221	0.606151	922	0.935907
metab_100020833	2-ketocaprylate		Amino Acid	Leucine, Isoleucine and Valine Metabolism	genus.Bifidobacterium	-0.00371892	0.00721056	0.606151	922	0.935907
metab_100003000	1-(1-enyl-palmitoyl)-GPE (P-16:0)*		Lipid	Lysoplasmalogen	genus.Dielma	-0.0145745	0.0282587	0.606156	922	0.935912
metab_100015839	dihomo-linoleoylcarnitine (C20:2)*		Lipid	Fatty Acid Metabolism (Acyl Carnitine, Polyunsaturated)	genus.Oribacterium	-0.00655897	0.0127174	0.60616	922	0.935915
metab_179	9,10-DiHOME		Lipid	Fatty Acid, Dihydroxy	family.Acidaminococcaceae	0.0037855	0.0073399	0.606163	922	0.935916
metab_999912111	X - 12111		NA	NA	genus.Lachnospira	-0.00937512	0.018178	0.606165	922	0.935916
metab_100001988	5alpha-pregnan-3beta,20alpha-diol disulfate		Lipid	Progestin Steroids	Species.formigenes	-0.0214347	0.0415618	0.606171	922	0.935917
metab_1021	5-oxoproline		Amino Acid	Glutathione Metabolism	Species.senegalensis	0.00578925	0.0112253	0.60617	922	0.935917
metab_207	adenosine 3',5'-cyclic monophosphate (cAMP)		Nucleotide	Purine Metabolism, Adenine containing	genus.Rikenella	-0.00784809	0.0152174	0.606171	922	0.935917
metab_100001950	bilirubin (E,E)*		Cofactors and Vitamins	Hemoglobin and Porphyrin Metabolism	order.Acidaminococcales	-0.00424709	0.00823524	0.606177	922	0.935922
metab_100000295	tartarate		Xenobiotics	Food Component/Plant	Species.tertium	-0.0243263	0.0471725	0.6062	922	0.935929
metab_100000802	acetylcarnitine (C2)		Lipid	Fatty Acid Metabolism (Acyl Carnitine, Short Chain)	genus.UCG.003	0.00346912	0.00672702	0.606192	922	0.935929
metab_100000861	2,3-dihydroxypyridine		Xenobiotics	Food Component/Plant	genus.UCG.003	0.00527736	0.0102335	0.606197	922	0.935929
metab_100001400	1-methylurate		Xenobiotics	Xanthine Metabolism	genus.Succiniclasticum	-0.0139916	0.0271312	0.606192	922	0.935929
metab_100001662	deoxycarnitine		Lipid	Carnitine Metabolism	Species.uniformis	-0.00297319	0.00576537	0.606193	922	0.935929
metab_100003901	2-stearoyl-GPE (18:0)*		Lipid	Lysophospholipid	genus.Subdoligranulum	-0.00606391	0.0117585	0.60619	922	0.935929
metab_100004322	2-aminophenol sulfate		Xenobiotics	Food Component/Plant	Species.succinatiphilus	-0.0288745	0.055992	0.6062	922	0.935929
metab_100020825	3-hydroxyhexanoylcarnitine (1)		Lipid	Fatty Acid Metabolism (Acyl Carnitine, Hydroxy)	Species.pectinilyticus	-0.00494633	0.00959137	0.606188	922	0.935929
metab_892	nonadecanoate (19:0)		Lipid	Long Chain Saturated Fatty Acid	Species.justesenii	-0.0131541	0.0255076	0.606197	922	0.935929
metab_100020504	sulfate of piperine metabolite C18H21NO3 (3)*		Xenobiotics	Food Component/Plant	genus.Holdemanella	-0.00559854	0.0108566	0.606205	922	0.935934
metab_100001562	2-palmitoyl-GPC (16:0)*		Lipid	Lysophospholipid	family.Marinifilaceae	0.00389727	0.0075576	0.606209	922	0.935938
metab_100000626	sphingosine 1-phosphate		Lipid	Sphingosines	genus.Prevotellaceae.NK3B31.group	-0.00504799	0.00978948	0.606224	922	0.935944
metab_100001987	5alpha-androstan-3beta,17beta-diol disulfate		Lipid	Androgenic Steroids	Species.caccae	0.0069074	0.0133953	0.606222	922	0.935944
metab_100006126	4-vinylguaiacol sulfate		Xenobiotics	Food Component/Plant	genus.Tuzzerella	-0.0129989	0.0252083	0.60622	922	0.935944
metab_100009343	1-linoleoyl-2-linolenoyl-GPC (18:2/18:3)*		Lipid	Phosphatidylcholine (PC)	genus.Lachnospiraceae.AC2044.group	0.00570571	0.011065	0.606226	922	0.935944
metab_100015737	ceramide (d18:1/17:0, d17:1/18:0)*		Lipid	Ceramides	Species.rubiinfantis	0.0130711	0.0253485	0.606225	922	0.935944
metab_999912816	X - 12816		NA	NA	genus.Paraprevotella	0.00735411	0.0142615	0.606218	922	0.935944
metab_999913507	X - 13507		NA	NA	Species.catus	0.00603026	0.0116945	0.606228	922	0.935944
metab_100000054	5-hydroxylysine		Amino Acid	Lysine Metabolism	family.Acholeplasmataceae	-0.00661514	0.0128327	0.606338	922	0.935946
metab_100000491	gamma-glutamylphenylalanine		Peptide	Gamma-glutamyl Amino Acid	class.Gammaproteobacteria	-0.00260847	0.00505969	0.606304	922	0.935946
metab_100000802	acetylcarnitine (C2)		Lipid	Fatty Acid Metabolism (Acyl Carnitine, Short Chain)	Species.bifidum	-0.00524919	0.010183	0.606342	922	0.935946
metab_100001002	EDTA		Xenobiotics	Chemical	family.Rikenellaceae	0.00536924	0.010413	0.606242	922	0.935946
metab_100001263	1-palmitoyl-GPC (16:0)		Lipid	Lysophospholipid	Species.omnicolens	0.0138185	0.0268039	0.606304	922	0.935946
metab_100001400	1-methylurate		Xenobiotics	Xanthine Metabolism	genus.Lachnospiraceae.UCG.004	-0.00743507	0.0144208	0.606278	922	0.935946
metab_100001404	indolebutyrate		Amino Acid	Tryptophan Metabolism	Species.bacterium.1	-0.00371895	0.00721284	0.606261	922	0.935946
metab_100001416	orotidine		Nucleotide	Pyrimidine Metabolism, Orotate containing	family.Succinivibrionaceae	-0.0159938	0.0310267	0.606342	922	0.935946
metab_100001461	1-stearoyl-GPE (18:0)		Lipid	Lysophospholipid	order.Eubacteriales	-0.0082709	0.0160404	0.606242	922	0.935946
metab_100001620	glycerophosphoethanolamine		Lipid	Phospholipid Metabolism	Species.anginosus	0.0131785	0.0255587	0.606248	922	0.935946
metab_100001755	4-vinylphenol sulfate		Xenobiotics	Benzoate Metabolism	family.Clostridiaceae	0.00739163	0.0143392	0.606342	922	0.935946
metab_100001876	sphinganine-1-phosphate		Lipid	Sphingolipid Synthesis	Species.mitsuokai	-0.00503141	0.00975855	0.606269	922	0.935946
metab_100001950	bilirubin (E,E)*		Cofactors and Vitamins	Hemoglobin and Porphyrin Metabolism	order.RF39	0.00567194	0.0109999	0.606237	922	0.935946
metab_100002227	4-cholesten-3-one		Lipid	Sterol	Species.champanellensis	0.00428365	0.00830988	0.60634	922	0.935946
metab_100003470	pregnanediol-3-glucuronide		Lipid	Progestin Steroids	Species.aerofaciens	0.00635714	0.0123314	0.606315	922	0.935946
metab_100003641	valylglycine		Peptide	Dipeptide	genus.Frisingicoccus	0.00594458	0.0115317	0.606331	922	0.935946
metab_100004046	N-acetylcarnosine		Amino Acid	Histidine Metabolism	genus..Eubacterium..ventriosum.group	0.00475197	0.00921796	0.606323	922	0.935946
metab_100006082	4-hydroxychlorothalonil		Xenobiotics	Chemical	genus.Catenibacterium	-0.00504012	0.00977557	0.606274	922	0.935946
metab_100006191	p-cresol glucuronide*		Amino Acid	Tyrosine Metabolism	Species.tertium	0.0393225	0.0762715	0.60629	922	0.935946
metab_100006370	3beta-hydroxy-5-cholestenoate		Lipid	Sterol	genus.Catenibacillus	-0.00836804	0.0162299	0.606265	922	0.935946
metab_100006376	3-methoxycatechol sulfate (2)		Xenobiotics	Benzoate Metabolism	genus.Lachnospiraceae.NK4A136.group	0.00687611	0.0133367	0.606276	922	0.935946
metab_100006435	N-acetylglucosamine/N-acetylgalactosamine		Carbohydrate	Aminosugar Metabolism	genus.Solobacterium	-0.0056717	0.0110011	0.60629	922	0.935946
metab_100009055	palmitoyl-linoleoyl-glycerol (16:0/18:2) [2]*		Lipid	Diacylglycerol	Species.formigenes	-0.0175653	0.0340754	0.606343	922	0.935946
metab_100009066	1-palmitoyl-2-oleoyl-GPI (16:0/18:1)*		Lipid	Phosphatidylinositol (PI)	genus.Lachnospiraceae.NK4B4.group	0.0127783	0.0247881	0.606331	922	0.935946
metab_100009131	1-linoleoyl-2-arachidonoyl-GPC (18:2/20:4n6)*		Lipid	Phosphatidylcholine (PC)	Species.massiliensis.4	0.00581205	0.0112718	0.606243	922	0.935946
metab_100009264	glycochenodeoxycholate glucuronide (1)		Lipid	Primary Bile Acid Metabolism	Species.massiliensis.3	-0.0102741	0.0199268	0.606266	922	0.935946
metab_100009329	ascorbic acid 2-sulfate		Cofactors and Vitamins	Ascorbate and Aldarate Metabolism	genus.Lachnospira	-0.00441478	0.00856415	0.606335	922	0.935946
metab_100010916	palmitoyl-oleoyl-glycerol (16:0/18:1) [1]*		Lipid	Diacylglycerol	family.Enterobacteriaceae	0.00461044	0.0089436	0.606331	922	0.935946
metab_100010941	linoleoyl-linoleoyl-glycerol (18:2/18:2) [1]*		Lipid	Diacylglycerol	Species.togonis	0.0147208	0.0285547	0.60631	922	0.935946
metab_100015640	N-palmitoylserine		Lipid	Endocannabinoid	Species.eggerthii	-0.00322123	0.00624808	0.606294	922	0.935946
metab_100015755	ceramide (d18:1/20:0, d16:1/22:0, d20:1/18:0)*		Lipid	Ceramides	genus..Ruminococcus..gnavus.group	-0.00387012	0.00750566	0.606243	922	0.935946
metab_100019975	hexadecenedioate (C16:1-DC)*		Lipid	Fatty Acid, Dicarboxylate	genus.Ligilactobacillus	-0.00625828	0.0121374	0.60625	922	0.935946
metab_100020004	3-carboxy-4-methyl-5-pentyl-2-furanpropionate (3-CMPFP)**		Lipid	Fatty Acid, Dicarboxylate	family.Marinifilaceae	-0.00481058	0.00933094	0.606295	922	0.935946
metab_100020219	3-formylindole		Xenobiotics	Food Component/Plant	genus.Solobacterium	0.00678129	0.0131541	0.606312	922	0.935946
metab_100020259	glutamine conjugate of C7H12O2*		Partially Characterized Molecules	Partially Characterized Molecules	genus.Epulopiscium	-0.0191143	0.0370733	0.606275	922	0.935946
metab_100021104	pregnenetriol disulfate*		Lipid	Pregnenolone Steroids	genus.Butyricimonas	0.00791991	0.0153628	0.606315	922	0.935946
metab_1083	N-acetylmethionine		Amino Acid	Methionine, Cysteine, SAM and Taurine Metabolism	Species.putredinis	-0.00252078	0.00488899	0.60626	922	0.935946
metab_1215	N-acetylglucosaminylasparagine		Carbohydrate	Aminosugar Metabolism	genus.Incertae.Sedis	-0.00497262	0.0096458	0.606316	922	0.935946
metab_1539	1-palmitoyl-2-oleoyl-GPC (16:0/18:1)		Lipid	Phosphatidylcholine (PC)	genus.Lachnospiraceae.UCG.007	-0.00690158	0.0133871	0.606304	922	0.935946
metab_1547	N-stearoyl-sphingosine (d18:1/18:0)*		Lipid	Ceramides	Species.evryensis	-0.01499	0.0290792	0.60634	922	0.935946
metab_252	succinate		Energy	TCA Cycle	genus.Dialister	-0.00226073	0.00438566	0.606345	922	0.935946
metab_356	cortisol		Lipid	Corticosteroids	genus.Coriobacteriaceae.UCG.002	-0.00978138	0.0189728	0.606299	922	0.935946
metab_397	leucine		Amino Acid	Leucine, Isoleucine and Valine Metabolism	Species.hominis	-0.00219662	0.00426072	0.606296	922	0.935946
metab_439	stearate (18:0)		Lipid	Long Chain Saturated Fatty Acid	Species.magna	-0.0160551	0.0311454	0.606339	922	0.935946
metab_93	alpha-ketoglutarate		Energy	TCA Cycle	family.Family.XI	-0.0119418	0.0231659	0.606338	922	0.935946
metab_999911787	X - 11787		NA	NA	order.Monoglobales	0.00322625	0.00625689	0.60624	922	0.935946
metab_999911795	X - 11795		NA	NA	Species.inops	-0.0052203	0.0101247	0.606262	922	0.935946
metab_999911880	X - 11880		NA	NA	order.Erysipelotrichales	0.00751682	0.0145818	0.606337	922	0.935946
metab_999911880	X - 11880		NA	NA	Species.mucilaginosa	-0.0226765	0.0439881	0.606321	922	0.935946
metab_999912851	X - 12851		NA	NA	class.Cyanobacteriia	-0.0381637	0.074022	0.606281	922	0.935946
metab_999921736	X - 21736		NA	NA	genus.Prevotella_7	0.00734126	0.0142395	0.606292	922	0.935946
metab_999921842	X - 21842		NA	NA	phylum.Proteobacteria	-0.00790412	0.0153313	0.606295	922	0.935946
metab_999923665	X - 23665		NA	NA	family.Saccharimonadaceae	-0.00948364	0.0183963	0.606319	922	0.935946
metab_999923782	X - 23782		NA	NA	genus.Faecalitalea	-0.0108135	0.0209729	0.606264	922	0.935946
metab_999923787	X - 23787		NA	NA	Species.formigenes	0.0169467	0.0328718	0.606305	922	0.935946
metab_999924456	X - 24456		NA	NA	Species.obesi	0.00372739	0.00723007	0.606304	922	0.935946
metab_999924588	X - 24588		NA	NA	genus.Prevotellaceae.NK3B31.group	-0.00560587	0.0108734	0.606293	922	0.935946
metab_100000445	theobromine		Xenobiotics	Xanthine Metabolism	order.DTU014	-0.0257954	0.0500429	0.606356	922	0.935949
metab_100000936	3-methyl-2-oxobutyrate		Amino Acid	Leucine, Isoleucine and Valine Metabolism	Species.bifidum	0.00371974	0.00721643	0.606363	922	0.935949
metab_100001006	N-acetylglycine		Amino Acid	Glycine, Serine and Threonine Metabolism	genus.Citrobacter	-0.0138838	0.0269358	0.606373	922	0.935949
metab_100005850	3-methylglutarylcarnitine (2)		Amino Acid	Leucine, Isoleucine and Valine Metabolism	genus.GCA.900066575	0.00687999	0.0133472	0.606356	922	0.935949
metab_100006370	3beta-hydroxy-5-cholestenoate		Lipid	Sterol	Species.mayombei	-0.01374	0.0266566	0.60637	922	0.935949
metab_100009066	1-palmitoyl-2-oleoyl-GPI (16:0/18:1)*		Lipid	Phosphatidylinositol (PI)	family.Coriobacteriaceae	-0.00564845	0.0109584	0.606371	922	0.935949
metab_100020496	sulfate of piperine metabolite C16H19NO3 (2)*		Xenobiotics	Food Component/Plant	Species.faecium	0.0085354	0.0165592	0.606369	922	0.935949
metab_1084	N-acetylvaline		Amino Acid	Leucine, Isoleucine and Valine Metabolism	genus.Coprobacter	-0.00362102	0.00702483	0.606359	922	0.935949
metab_117	homovanillate (HVA)		Amino Acid	Tyrosine Metabolism	Species.intestinihominis	-0.00604617	0.0117297	0.606361	922	0.935949
metab_2051	methylsuccinate		Amino Acid	Leucine, Isoleucine and Valine Metabolism	genus.Monoglobus	-0.00431413	0.00836938	0.606355	922	0.935949
metab_275	creatinine		Amino Acid	Creatine Metabolism	genus.Agathobacter	-0.00305755	0.00593191	0.606373	922	0.935949
metab_999921310	X - 21310		NA	NA	genus.CAG.873	-0.0037928	0.00735796	0.606354	922	0.935949
metab_999924334	X - 24334		NA	NA	family.Akkermansiaceae	0.00306425	0.00594491	0.606373	922	0.935949
metab_100005996	octadecenedioylcarnitine (C18:1-DC)*		Lipid	Fatty Acid Metabolism (Acyl Carnitine, Dicarboxylate)	genus..Eubacterium..nodatum.group	-0.010861	0.0210714	0.606375	922	0.935949
metab_100005373	fructosyllysine		Amino Acid	Lysine Metabolism	order.Chloroplast	-0.013667	0.0265157	0.60638	922	0.935954
metab_100000656	1-stearoyl-GPI (18:0)		Lipid	Lysophospholipid	family.Family.XI	0.0123259	0.0239149	0.606399	922	0.935955
metab_100000998	citramalate		Amino Acid	Glutamate Metabolism	Species.parasanguinis	-0.0129342	0.0250952	0.606397	922	0.935955
metab_100001104	N-acetyltyrosine		Amino Acid	Tyrosine Metabolism	genus.Pygmaiobacter	-0.0106595	0.0206827	0.606414	922	0.935955
metab_100001208	1-methyl-4-imidazoleacetate		Amino Acid	Histidine Metabolism	genus.Anaerofilum	-0.00902207	0.0175055	0.606413	922	0.935955
metab_100001415	N6-carbamoylthreonyladenosine		Nucleotide	Purine Metabolism, Adenine containing	Species.biformis	-0.0045051	0.00874151	0.606424	922	0.935955
metab_100001604	hydroquinone sulfate		Xenobiotics	Drug - Topical Agents	genus.Prevotella_7	-0.00983963	0.0190918	0.606412	922	0.935955
metab_100001612	N-acetyl-aspartyl-glutamate (NAAG)		Amino Acid	Glutamate Metabolism	genus.Solobacterium	-0.00580742	0.0112681	0.606412	922	0.935955
metab_100001951	bilirubin (E,Z or Z,E)*		Cofactors and Vitamins	Hemoglobin and Porphyrin Metabolism	genus.Agathobacter	-0.00585498	0.0113606	0.60642	922	0.935955
metab_100003001	1-(1-enyl-stearoyl)-GPE (P-18:0)*		Lipid	Lysoplasmalogen	genus.Acidaminococcus	0.0049971	0.0096961	0.606421	922	0.935955
metab_100005418	17alpha-hydroxypregnanolone glucuronide		Lipid	Pregnenolone Steroids	genus.CAG.873	0.00782993	0.0151929	0.606425	922	0.935955
metab_100010930	palmitoleoyl-linoleoyl-glycerol (16:1/18:2) [1]*		Lipid	Diacylglycerol	genus..Eubacterium..eligens.group	0.00586726	0.0113835	0.606388	922	0.935955
metab_100015836	ximenoylcarnitine (C26:1)*		Lipid	Fatty Acid Metabolism (Acyl Carnitine, Monounsaturated)	family.Streptococcaceae	0.00316548	0.00614151	0.606385	922	0.935955
metab_100015967	carotene diol (2)		Cofactors and Vitamins	Vitamin A Metabolism	order.Monoglobales	-0.00642051	0.0124571	0.606396	922	0.935955
metab_100020203	3-hydroxystachydrine*		Xenobiotics	Food Component/Plant	order.Acidaminococcales	0.0120569	0.0233935	0.606406	922	0.935955
metab_100020351	N-carbamoylvaline		Amino Acid	Leucine, Isoleucine and Valine Metabolism	genus.Streptococcus	0.00293161	0.00568838	0.606425	922	0.935955
metab_100020351	N-carbamoylvaline		Amino Acid	Leucine, Isoleucine and Valine Metabolism	Species.hydrogenotrophica	-0.00782362	0.0151799	0.606406	922	0.935955
metab_100020492	glucuronide of piperine metabolite C17H21NO3 (4)*		Xenobiotics	Food Component/Plant	Species.finegoldii	-0.0103774	0.0201359	0.606422	922	0.935955
metab_1224	cys-gly, oxidized		Amino Acid	Glutathione Metabolism	order.RF39	-0.00559076	0.010848	0.606421	922	0.935955
metab_452	palmitoleate (16:1n7)		Lipid	Long Chain Monounsaturated Fatty Acid	family.Acidaminococcaceae	0.00518495	0.0100597	0.606389	922	0.935955
metab_999911880	X - 11880		NA	NA	order.Victivallales	0.0139561	0.0270788	0.60641	922	0.935955
metab_999912101	X - 12101		NA	NA	genus.Streptococcus	-0.0046635	0.00904787	0.606384	922	0.935955
metab_999921319	X - 21319		NA	NA	Species.virosa	0.00924117	0.0179306	0.606413	922	0.935955
metab_999907765	X - 07765		NA	NA	Species.magna	-0.0203789	0.0395429	0.606427	922	0.935955
metab_100020361	3-amino-2-piperidone		Amino Acid	Urea cycle; Arginine and Proline Metabolism	family.Peptostreptococcaceae	0.0031379	0.00608879	0.606432	922	0.935959
metab_100000453	paraxanthine		Xenobiotics	Xanthine Metabolism	Species.paraputrificum	-0.0180891	0.0351036	0.606469	922	0.935963
metab_100000998	citramalate		Amino Acid	Glutamate Metabolism	genus.Barnesiella	0.00412316	0.00800146	0.60647	922	0.935963
metab_100001083	indolepropionate		Amino Acid	Tryptophan Metabolism	genus.Caproiciproducens	-0.0166876	0.0323833	0.606461	922	0.935963
metab_100001145	3-hydroxysebacate		Lipid	Fatty Acid, Monohydroxy	Species.ndongoniae	0.0154186	0.0299209	0.606463	922	0.935963
metab_100001462	1-stearoyl-GPG (18:0)		Lipid	Lysophospholipid	order.Flavobacteriales	0.00886785	0.0172097	0.606485	922	0.935963
metab_100001620	glycerophosphoethanolamine		Lipid	Phospholipid Metabolism	family.Monoglobaceae	-0.00442158	0.00857987	0.606441	922	0.935963
metab_100001734	N6-acetyllysine		Amino Acid	Lysine Metabolism	genus.Family.XIII.UCG.001	-0.0031454	0.00610423	0.606485	922	0.935963
metab_100001740	mannitol/sorbitol		Carbohydrate	Fructose, Mannose and Galactose Metabolism	genus.Butyrivibrio	0.00713801	0.0138528	0.606487	922	0.935963
metab_100001740	mannitol/sorbitol		Carbohydrate	Fructose, Mannose and Galactose Metabolism	Species.pectinoschiza	-0.00688242	0.0133561	0.606471	922	0.935963
metab_100002094	gamma-CEHC		Cofactors and Vitamins	Tocopherol Metabolism	family.Anaerofustaceae	-0.0142251	0.0276039	0.606451	922	0.935963
metab_100004227	2-aminooctanoate		Lipid	Fatty Acid, Amino	genus.Ruminiclostridium	-0.014313	0.0277759	0.60647	922	0.935963
metab_100004575	N2,N5-diacetylornithine		Amino Acid	Urea cycle; Arginine and Proline Metabolism	Species.timonensis	-0.0153037	0.0296982	0.606467	922	0.935963
metab_100006361	dopamine 3-O-sulfate		Amino Acid	Tyrosine Metabolism	family.Hydrogenoanaerobacterium	0.012232	0.023737	0.606463	922	0.935963
metab_100006361	dopamine 3-O-sulfate		Amino Acid	Tyrosine Metabolism	family.Actinomycetaceae	-0.0152451	0.0295861	0.606485	922	0.935963
metab_100006620	nonanoylcarnitine (C9)		Lipid	Fatty Acid Metabolism (Acyl Carnitine, Medium Chain)	family.Peptostreptococcaceae	0.00428671	0.00831867	0.606463	922	0.935963
metab_100008903	1,2-dilinoleoyl-GPC (18:2/18:2)		Lipid	Phosphatidylcholine (PC)	genus.Blautia	-0.00891216	0.0172952	0.606474	922	0.935963
metab_100008952	1-palmitoleoylglycerol (16:1)*		Lipid	Monoacylglycerol	genus.Intestinibacter	0.00486245	0.0094364	0.606481	922	0.935963
metab_100008956	sphingomyelin (d18:2/23:0, d18:1/23:1, d17:1/24:1)*		Lipid	Sphingomyelins	order.Monoglobales	-0.0052287	0.0101466	0.606459	922	0.935963
metab_100015609	N-palmitoyl-sphingadienine (d18:2/16:0)*		Lipid	Ceramides	genus.Lachnospiraceae.UCG.003	-0.00722496	0.0140213	0.606482	922	0.935963
metab_100015737	ceramide (d18:1/17:0, d17:1/18:0)*		Lipid	Ceramides	genus.Ligilactobacillus	-0.00587826	0.0114072	0.606463	922	0.935963
metab_100020343	tetradecadienoate (14:2)*		Lipid	Long Chain Polyunsaturated Fatty Acid (n3 and n6)	class.Vampirivibrionia	-0.00717426	0.0139218	0.606453	922	0.935963
metab_100021990	3-hydroxyoctanoylcarnitine (1)		Lipid	Fatty Acid Metabolism (Acyl Carnitine, Hydroxy)	phylum.Synergistota	-0.0117722	0.0228459	0.60648	922	0.935963
metab_1053	3-ureidopropionate		Nucleotide	Pyrimidine Metabolism, Uracil containing	genus.Allisonella	0.00640169	0.0124238	0.606487	922	0.935963
metab_1537	1-palmitoyl-2-linoleoyl-GPC (16:0/18:2)		Lipid	Phosphatidylcholine (PC)	Species.equolifaciens	0.0035434	0.0068761	0.606457	922	0.935963
metab_821	pseudouridine		Nucleotide	Pyrimidine Metabolism, Uracil containing	family.Acidaminococcaceae	0.0014789	0.00286982	0.606452	922	0.935963
metab_999926106	X - 26106		NA	NA	class.Incertae.Sedis	0.0132486	0.0257098	0.606463	922	0.935963
metab_100001446	5-methyluridine (ribothymidine)		Nucleotide	Pyrimidine Metabolism, Uracil containing	genus.Haemophilus	0.00311038	0.00603643	0.606494	922	0.935967
metab_100002796	cis-4-decenoate (10:1n6)*		Lipid	Medium Chain Fatty Acid	Species.inulinivorans	-0.00449626	0.00872605	0.606494	922	0.935967
metab_100001145	3-hydroxysebacate		Lipid	Fatty Acid, Monohydroxy	Species.sanguinis	0.0051716	0.0100369	0.606499	922	0.935972
metab_1215	N-acetylglucosaminylasparagine		Carbohydrate	Aminosugar Metabolism	family.UCG.010	0.00332346	0.00645012	0.606503	922	0.935975
metab_100020361	3-amino-2-piperidone		Amino Acid	Urea cycle; Arginine and Proline Metabolism	Species.indistinctus	-0.00489418	0.00949869	0.606508	922	0.935979
metab_100001104	N-acetyltyrosine		Amino Acid	Tyrosine Metabolism	Species.rubiinfantis	-0.0106805	0.0207294	0.606518	922	0.935982
metab_100021324	3,5-dichloro-2,6-dihydroxybenzoic acid		Xenobiotics	Chemical	genus.Fournierella	-0.00695128	0.0134914	0.606514	922	0.935982
metab_1128	2-aminobutyrate		Amino Acid	Glutathione Metabolism	family.Eggerthellaceae	-0.0030646	0.00594797	0.606517	922	0.935982
metab_240	3-(4-hydroxyphenyl)lactate		Amino Acid	Tyrosine Metabolism	genus.Bifidobacterium	0.00253989	0.0049296	0.606518	922	0.935982
metab_100001040	1-linoleoylglycerol (18:2)		Lipid	Monoacylglycerol	genus.Phocea	-0.0151435	0.0293924	0.606529	922	0.935985
metab_100001869	1-stearoyl-2-arachidonoyl-GPC (18:0/20:4)		Lipid	Phosphatidylcholine (PC)	Species.dentium	0.00735674	0.0142798	0.606551	922	0.935985
metab_100001882	glycosyl-N-stearoyl-sphingosine (d18:1/18:0)		Lipid	Hexosylceramides (HCER)	order.Enterobacterales	0.0024195	0.00469651	0.606562	922	0.935985
metab_100002199	tridecenedioate (C13:1-DC)*		Lipid	Fatty Acid, Dicarboxylate	Species.funiformis	-0.0122911	0.0238567	0.606538	922	0.935985
metab_100002254	stearoyl ethanolamide		Lipid	Endocannabinoid	family.Eggerthellaceae	0.00240625	0.00467076	0.606561	922	0.935985
metab_100005383	N-methylpipecolate		Xenobiotics	Bacterial/Fungal	Species.longicatena	0.00747507	0.0145084	0.606524	922	0.935985
metab_100005864	methyl glucopyranoside (alpha + beta)		Xenobiotics	Food Component/Plant	Species.merdae	-0.00714746	0.0138733	0.606543	922	0.935985
metab_100006290	sphingomyelin (d18:1/20:0, d16:1/22:0)*		Lipid	Sphingomyelins	Species.longoviformis	0.0122393	0.0237567	0.606547	922	0.935985
metab_100006379	C-glycosyltryptophan		Amino Acid	Tryptophan Metabolism	order.Peptococcales	-0.00314108	0.00609687	0.606545	922	0.935985
metab_100015640	N-palmitoylserine		Lipid	Endocannabinoid	genus.Mogibacterium	-0.00638701	0.0123968	0.606531	922	0.935985
metab_100015837	arachidonoylcarnitine (C20:4)		Lipid	Fatty Acid Metabolism (Acyl Carnitine, Polyunsaturated)	Species.mayombei	-0.0123518	0.0239756	0.606554	922	0.935985
metab_100019801	3-hydroxyoleoylcarnitine		Lipid	Fatty Acid Metabolism (Acyl Carnitine, Hydroxy)	genus..Bacteroides..pectinophilus.group	-0.00836708	0.0162402	0.606537	922	0.935985
metab_100020504	sulfate of piperine metabolite C18H21NO3 (3)*		Xenobiotics	Food Component/Plant	genus.Fournierella	-0.00971423	0.0188563	0.60656	922	0.935985
metab_182	quinolinate		Cofactors and Vitamins	Nicotinate and Nicotinamide Metabolism	Species.faecis.1	0.0157706	0.0306113	0.60655	922	0.935985
metab_194	N-formylmethionine		Amino Acid	Methionine, Cysteine, SAM and Taurine Metabolism	class.Clostridia	0.00912089	0.0177041	0.606551	922	0.935985
metab_2050	eicosapentaenoate (EPA; 20:5n3)		Lipid	Long Chain Polyunsaturated Fatty Acid (n3 and n6)	Species.piger	0.0154397	0.0299693	0.606552	922	0.935985
metab_356	cortisol		Lipid	Corticosteroids	genus.Faecalitalea	-0.00749757	0.0145531	0.606551	922	0.935985
metab_363	myo-inositol		Lipid	Inositol Metabolism	Species.intestinalis.1	-0.00443313	0.00860517	0.606562	922	0.935985
metab_415	methionine		Amino Acid	Methionine, Cysteine, SAM and Taurine Metabolism	genus.CHKCI001	-0.009186	0.01783	0.606541	922	0.935985
metab_999917690	X - 17690		NA	NA	genus.Lactonifactor	0.0392138	0.0761169	0.606556	922	0.935985
metab_999925936	X - 25936		NA	NA	genus.Paraprevotella	-0.00362366	0.0070338	0.606557	922	0.935985
metab_100006262	4-methoxyphenol sulfate		Amino Acid	Tyrosine Metabolism	genus.Lachnospiraceae.UCG.007	0.0170702	0.0331354	0.606565	922	0.935987
metab_100001417	phenylacetylglutamine		Peptide	Acetylated Peptides	Species.inops	-0.00571837	0.0111002	0.606569	922	0.935989
metab_100006115	arabonate/xylonate		Carbohydrate	Pentose Metabolism	Species.timonensis	-0.0172535	0.0334917	0.606571	922	0.935989
metab_100000039	methionine sulfoxide		Amino Acid	Methionine, Cysteine, SAM and Taurine Metabolism	Species.aerofaciens	-0.00270702	0.00525502	0.60659	922	0.935991
metab_100000054	5-hydroxylysine		Amino Acid	Lysine Metabolism	Species.sobrinus	0.00970199	0.0188337	0.606584	922	0.935991
metab_100001054	butyrylcarnitine (C4)		Lipid	Fatty Acid Metabolism (also BCAA Metabolism)	genus.CAG.873	0.0088042	0.0170909	0.606584	922	0.935991
metab_100004083	glycohyocholate		Lipid	Secondary Bile Acid Metabolism	family.Acidaminococcaceae	-0.00554541	0.0107648	0.606581	922	0.935991
metab_100004635	methionine sulfone		Amino Acid	Methionine, Cysteine, SAM and Taurine Metabolism	genus.Solobacterium	-0.00795613	0.0154449	0.60659	922	0.935991
metab_100005864	methyl glucopyranoside (alpha + beta)		Xenobiotics	Food Component/Plant	order.Lactobacillales	-0.0080775	0.0156802	0.606583	922	0.935991
metab_100015790	sphingomyelin (d18:2/21:0, d16:2/23:0)*		Lipid	Sphingomyelins	Species.tertium	0.0149194	0.0289621	0.606587	922	0.935991
metab_1242	N1-methyladenosine		Nucleotide	Purine Metabolism, Adenine containing	family.Veillonellaceae	-0.00271403	0.00526858	0.606586	922	0.935991
metab_254	3-hydroxybutyrate (BHBA)		Lipid	Ketone Bodies	Species.ramosum	-0.0118487	0.0230008	0.60658	922	0.935991
metab_100001151	butyrylglycine		Lipid	Fatty Acid Metabolism (also BCAA Metabolism)	Species.dentium	-0.0100483	0.0195066	0.606596	922	0.935993
metab_100001262	gamma-glutamyl-epsilon-lysine		Peptide	Gamma-glutamyl Amino Acid	Species.massiliensis.5	-0.00692053	0.0134349	0.606601	922	0.935993
metab_100001415	N6-carbamoylthreonyladenosine		Nucleotide	Purine Metabolism, Adenine containing	genus.Lachnospiraceae.FCS020.group	0.00284036	0.00551403	0.606601	922	0.935993
metab_100002027	androstenediol (3alpha, 17alpha) monosulfate (3)		Lipid	Androgenic Steroids	genus.Fournierella	-0.00740295	0.0143717	0.606606	922	0.935993
metab_2050	eicosapentaenoate (EPA; 20:5n3)		Lipid	Long Chain Polyunsaturated Fatty Acid (n3 and n6)	genus.Butyricicoccus	0.00634795	0.0123234	0.606603	922	0.935993
metab_999923639	X - 23639		NA	NA	genus.CAG.56	-0.00312618	0.00606898	0.606606	922	0.935993
metab_999926108	X - 26108		NA	NA	genus.NK4A214.group	-0.00319272	0.00619805	0.606599	922	0.935993
metab_100001092	trigonelline (N'-methylnicotinate)		Cofactors and Vitamins	Nicotinate and Nicotinamide Metabolism	genus..Eubacterium..ruminantium.group	0.00644788	0.0125188	0.606643	922	0.936002
metab_100001121	pyridoxate		Cofactors and Vitamins	Vitamin B6 Metabolism	Species.parasanguinis	0.0175394	0.0340542	0.60665	922	0.936002
metab_100001145	3-hydroxysebacate		Lipid	Fatty Acid, Monohydroxy	family.vadinBE97	0.0226623	0.0440007	0.606651	922	0.936002
metab_100001590	isobutyrylglycine		Amino Acid	Leucine, Isoleucine and Valine Metabolism	genus.Paraprevotella	0.00345352	0.00670502	0.606635	922	0.936002
metab_100001810	dimethylarginine (SDMA + ADMA)		Amino Acid	Urea cycle; Arginine and Proline Metabolism	genus.Bifidobacterium	0.00269102	0.00522461	0.606634	922	0.936002
metab_100002951	eicosanedioate (C20-DC)		Lipid	Fatty Acid, Dicarboxylate	Species.angulatum	0.0111152	0.0215806	0.606643	922	0.936002
metab_100006726	linoleoyl ethanolamide		Lipid	Endocannabinoid	Species.finegoldii	0.0053581	0.0104031	0.606648	922	0.936002
metab_100009131	1-linoleoyl-2-arachidonoyl-GPC (18:2/20:4n6)*		Lipid	Phosphatidylcholine (PC)	Species.intestinalis	-0.00275563	0.00535007	0.606637	922	0.936002
metab_100010942	linoleoyl-linoleoyl-glycerol (18:2/18:2) [2]*		Lipid	Diacylglycerol	family.Puniceicoccaceae	-0.0272809	0.0529661	0.606637	922	0.936002
metab_100015840	dihomo-linolenoylcarnitine (C20:3n3 or 6)*		Lipid	Fatty Acid Metabolism (Acyl Carnitine, Polyunsaturated)	genus.Succiniclasticum	-0.00567635	0.0110204	0.606629	922	0.936002
metab_100019972	dodecenedioate (C12:1-DC)*		Lipid	Fatty Acid, Dicarboxylate	Species.merdae	-0.00381967	0.0074161	0.606646	922	0.936002
metab_100020205	hydroxyasparagine**		Amino Acid	Alanine and Aspartate Metabolism	genus.Negativibacillus	-0.00365103	0.00708849	0.606636	922	0.936002
metab_100020378	2-hydroxysebacate		Lipid	Fatty Acid, Dicarboxylate	Species.muciniphila	0.00404382	0.00785131	0.606646	922	0.936002
metab_1231	dihomo-linoleate (20:2n6)		Lipid	Long Chain Polyunsaturated Fatty Acid (n3 and n6)	genus.Catenisphaera	-0.0097674	0.0189631	0.60663	922	0.936002
metab_397	leucine		Amino Acid	Leucine, Isoleucine and Valine Metabolism	order.Clostridia.vadinBB60.group	0.00341031	0.00662131	0.606645	922	0.936002
metab_922	N-stearoyl-sphinganine (d18:0/18:0)*		Lipid	Dihydroceramides	genus.Succinivibrio	0.0183564	0.0356371	0.606616	922	0.936002
metab_999913695	X - 13695		NA	NA	order.Synergistales	0.0166914	0.032407	0.606643	922	0.936002
metab_999917325	X - 17325		NA	NA	family.Muribaculaceae	0.00899246	0.0174584	0.606626	922	0.936002
metab_999925957	X - 25957		NA	NA	family.Oxalobacteraceae	0.00547442	0.0106287	0.606638	922	0.936002
metab_100002910	1-methyl-5-imidazoleacetate		Amino Acid	Histidine Metabolism	Species.disporicum	-0.0154234	0.0299466	0.60666	922	0.936008
metab_1239	2-hydroxystearate		Lipid	Fatty Acid, Monohydroxy	genus.Anaerofilum	-0.00766174	0.0148763	0.606659	922	0.936008
metab_999919141	X - 19141		NA	NA	genus..Bacteroides..pectinophilus.group	-0.0110046	0.0213669	0.606661	922	0.936008
metab_100002911	glycoursodeoxycholate		Lipid	Secondary Bile Acid Metabolism	genus.FD2005	0.0200207	0.0388735	0.606666	922	0.936009
metab_381	2-aminoadipate		Amino Acid	Lysine Metabolism	class.Saccharimonadia	0.00600121	0.0116524	0.606667	922	0.936009
metab_999924422	X - 24422		NA	NA	genus.Finegoldia	-0.0168744	0.0327642	0.606665	922	0.936009
metab_100021467	pentose acid*		Partially Characterized Molecules	Partially Characterized Molecules	Species.longicatena	-0.0061798	0.0119994	0.606673	922	0.936015
metab_100000882	3-hydroxymyristate		Lipid	Fatty Acid, Monohydroxy	Species.biformis	-0.00844582	0.0164	0.606689	922	0.93602
metab_100001257	N-acetylasparagine		Amino Acid	Alanine and Aspartate Metabolism	Species.tertium	-0.0171611	0.0333225	0.60668	922	0.93602
metab_100001757	thymol sulfate		Xenobiotics	Food Component/Plant	Species.pectinoschiza	-0.0119617	0.0232273	0.606693	922	0.93602
metab_100009066	1-palmitoyl-2-oleoyl-GPI (16:0/18:1)*		Lipid	Phosphatidylinositol (PI)	genus.Catenisphaera	0.0100601	0.0195347	0.606692	922	0.93602
metab_100015745	glycosyl ceramide (d18:2/24:1, d18:1/24:2)*		Lipid	Hexosylceramides (HCER)	genus.Lachnospiraceae.AC2044.group	0.00440289	0.00854936	0.606684	922	0.93602
metab_100020203	3-hydroxystachydrine*		Xenobiotics	Food Component/Plant	Species.mitsuokai	-0.0276387	0.0536672	0.606681	922	0.93602
metab_1254	glycerol		Lipid	Glycerolipid Metabolism	Species.parvulum	0.0180576	0.0350641	0.606689	922	0.93602
metab_999916935	X - 16935		NA	NA	Species.aerofaciens	0.00719869	0.0139785	0.606694	922	0.93602
metab_999923787	X - 23787		NA	NA	genus.Anaerosporobacter	0.015943	0.0309585	0.606694	922	0.93602
metab_100000551	4-methyl-2-oxopentanoate		Amino Acid	Leucine, Isoleucine and Valine Metabolism	Species.pleomorphus	-0.0114537	0.0222425	0.60672	922	0.936025
metab_100001254	N-acetyltryptophan		Amino Acid	Tryptophan Metabolism	family.Actinomycetaceae	0.00779546	0.015138	0.606709	922	0.936025
metab_100001269	campesterol		Lipid	Sterol	genus.Sellimonas	0.00701968	0.0136321	0.606725	922	0.936025
metab_100001509	2-methylbutyrylcarnitine (C5)		Amino Acid	Leucine, Isoleucine and Valine Metabolism	genus.Leuconostoc	-0.0135461	0.0263064	0.606726	922	0.936025
metab_100001614	hexadecanedioate (C16-DC)		Lipid	Fatty Acid, Dicarboxylate	genus.Hungatella	-0.00674097	0.0130908	0.606724	922	0.936025
metab_100001948	succinylcarnitine (C4-DC)		Energy	TCA Cycle	genus.Lachnospiraceae.AC2044.group	-0.00439277	0.00853058	0.606721	922	0.936025
metab_100005350	1-linolenoyl-GPC (18:3)*		Lipid	Lysophospholipid	genus.Incertae.Sedis	0.00748468	0.0145343	0.606703	922	0.936025
metab_100020504	sulfate of piperine metabolite C18H21NO3 (3)*		Xenobiotics	Food Component/Plant	genus.Epulopiscium	0.017364	0.0337196	0.606713	922	0.936025
metab_100021331	metabolonic lactone sulfate		Partially Characterized Molecules	Partially Characterized Molecules	genus.Erysipelatoclostridium	0.00646537	0.0125556	0.606723	922	0.936025
metab_1239	2-hydroxystearate		Lipid	Fatty Acid, Monohydroxy	family.Hungateiclostridiaceae	0.009347	0.0181515	0.606721	922	0.936025
metab_999913695	X - 13695		NA	NA	Species.fermentans	-0.0121078	0.0235117	0.606704	922	0.936025
metab_999914939	X - 14939		NA	NA	Species.delbrueckii	-0.00694521	0.0134874	0.606724	922	0.936025
metab_999921796	X - 21796		NA	NA	genus.Paraprevotella	0.0023947	0.0046505	0.606726	922	0.936025
metab_999923659	X - 23659		NA	NA	genus.Klebsiella	0.00656225	0.0127431	0.606706	922	0.936025
metab_100000781	hexanoylcarnitine (C6)		Lipid	Fatty Acid Metabolism (Acyl Carnitine, Medium Chain)	Species.succinatutens	-0.00535083	0.0103915	0.606733	922	0.936025
metab_100002466	cysteinylglycine disulfide*		Amino Acid	Glutathione Metabolism	Species.tertium	0.0134045	0.0260321	0.606735	922	0.936025
metab_100020423	1-carboxyethylvaline	N-lactoyl valine	Amino Acid	Leucine, Isoleucine and Valine Metabolism	genus.Intestinimonas	-0.00410935	0.00798058	0.606737	922	0.936025
metab_2054	ethylmalonate		Amino Acid	Leucine, Isoleucine and Valine Metabolism	family.Enterococcaceae	0.00829246	0.0161043	0.606736	922	0.936025
metab_999911478	X - 11478		NA	NA	Species.wadsworthensis	0.00620094	0.0120426	0.606738	922	0.936025
metab_999912117	X - 12117		NA	NA	genus.Slackia	-0.00796342	0.0154654	0.606737	922	0.936025
metab_100002784	2-oxoarginine*		Amino Acid	Urea cycle; Arginine and Proline Metabolism	Species.parainfluenzae	0.0108931	0.0211555	0.606748	922	0.936026
metab_100010923	linoleoyl-arachidonoyl-glycerol (18:2/20:4) [2]*		Lipid	Diacylglycerol	Species.massiliensis.4	0.00987167	0.019172	0.606751	922	0.936026
metab_100015735	ceramide (d18:1/14:0, d16:1/16:0)*		Lipid	Ceramides	genus.CHKCI001	-0.0175286	0.034042	0.606743	922	0.936026
metab_100015755	ceramide (d18:1/20:0, d16:1/22:0, d20:1/18:0)*		Lipid	Ceramides	Species.salivarius	0.0100522	0.0195226	0.606749	922	0.936026
metab_923	dihydroorotate		Nucleotide	Pyrimidine Metabolism, Orotate containing	Species.massiliensis.9	-0.0161277	0.0313219	0.60675	922	0.936026
metab_999923636	X - 23636		NA	NA	genus.Christensenella	0.0086125	0.0167265	0.606749	922	0.936026
metab_100001313	gamma-glutamylmethionine		Peptide	Gamma-glutamyl Amino Acid	order.Chloroplast	-0.0141525	0.0274869	0.606763	922	0.936026
metab_100001320	erythronate*		Carbohydrate	Aminosugar Metabolism	family.Succinivibrionaceae	-0.0104283	0.0202536	0.606762	922	0.936026
metab_100009394	hexadecadienoate (16:2n6)		Lipid	Long Chain Polyunsaturated Fatty Acid (n3 and n6)	Species.formigenes	0.0163517	0.0317578	0.60676	922	0.936026
metab_100015786	sphingomyelin (d18:0/20:0, d16:0/22:0)*		Lipid	Dihydrosphingomyelins	genus.Epulopiscium	0.0114452	0.0222287	0.606761	922	0.936026
metab_1342	3-methoxytyrosine		Amino Acid	Tyrosine Metabolism	genus.Family.XIII.UCG.001	-0.00345048	0.00670142	0.606759	922	0.936026
metab_267	choline phosphate		Lipid	Phospholipid Metabolism	Species.ihumii	-0.00526221	0.0102201	0.60676	922	0.936026
metab_100000265	kynurenine		Amino Acid	Tryptophan Metabolism	genus.Lachnospiraceae.UCG.003	-0.00593267	0.0115226	0.606771	922	0.936033
metab_444	ornithine		Amino Acid	Urea cycle; Arginine and Proline Metabolism	Species.mitsuokai	-0.00664456	0.0129054	0.606774	922	0.936033
metab_999921842	X - 21842		NA	NA	Species.piger	0.0199875	0.0388207	0.606773	922	0.936033
metab_100003434	imidazole propionate		Amino Acid	Histidine Metabolism	Species.indistinctus	-0.00745112	0.0144722	0.60678	922	0.936037
metab_803	mannose		Carbohydrate	Fructose, Mannose and Galactose Metabolism	family.Streptococcaceae	0.00315081	0.00611977	0.60678	922	0.936037
metab_100000656	1-stearoyl-GPI (18:0)		Lipid	Lysophospholipid	genus.Coprococcus	0.0056512	0.0109767	0.606795	922	0.936037
metab_100000781	hexanoylcarnitine (C6)		Lipid	Fatty Acid Metabolism (Acyl Carnitine, Medium Chain)	family.Streptococcaceae	-0.00409705	0.00795791	0.606793	922	0.936037
metab_100003397	trimethylamine N-oxide		Lipid	Phospholipid Metabolism	family.Pseudomonadaceae	-0.0175236	0.0340379	0.606803	922	0.936037
metab_100004089	2-hydroxydecanoate		Lipid	Fatty Acid, Monohydroxy	Species.inulinivorans	-0.00346788	0.00673601	0.606802	922	0.936037
metab_100009009	1-(1-enyl-palmitoyl)-2-linoleoyl-GPC (P-16:0/18:2)*		Lipid	Plasmalogen	genus.Hafnia.Obesumbacterium	-0.0107791	0.0209366	0.60679	922	0.936037
metab_1001	trans-4-hydroxyproline		Amino Acid	Urea cycle; Arginine and Proline Metabolism	genus.Ruminiclostridium	-0.0107693	0.0209182	0.606801	922	0.936037
metab_1025	pipecolate		Amino Acid	Lysine Metabolism	Species.rubiinfantis	-0.017264	0.033533	0.606796	922	0.936037
metab_1648	taurocholate		Lipid	Primary Bile Acid Metabolism	genus.Lactococcus	-0.0132594	0.0257549	0.6068	922	0.936037
metab_2051	methylsuccinate		Amino Acid	Leucine, Isoleucine and Valine Metabolism	Species.thetaiotaomicron	-0.00291382	0.00565963	0.606791	922	0.936037
metab_999915461	X - 15461		NA	NA	Species.massiliensis.8	0.0120441	0.0233945	0.606801	922	0.936037
metab_999924328	X - 24328		NA	NA	genus.Lachnospiraceae.NK4A136.group	0.00529156	0.0102782	0.606798	922	0.936037
metab_100010940	diacylglycerol (16:1/18:2 [2], 16:0/18:3 [1])*		Lipid	Diacylglycerol	genus.Eisenbergiella	-0.00883545	0.0171627	0.606816	922	0.936054
metab_100000711	4-acetylphenol sulfate		Xenobiotics	Benzoate Metabolism	genus.Leuconostoc	-0.0218339	0.0424123	0.606821	922	0.936057
metab_100001334	N-acetylproline		Amino Acid	Urea cycle; Arginine and Proline Metabolism	Species.putredinis	0.00339479	0.00659445	0.606824	922	0.936057
metab_100006295	sphingomyelin (d18:1/22:1, d18:2/22:0, d16:1/24:1)*		Lipid	Sphingomyelins	genus.GCA.900066575	-0.00394269	0.00765883	0.606828	922	0.936057
metab_100008999	1-(1-enyl-stearoyl)-2-arachidonoyl-GPE (P-18:0/20:4)*		Lipid	Plasmalogen	phylum.Synergistota	0.0108792	0.0211334	0.606832	922	0.936057
metab_100009162	1-(1-enyl-palmitoyl)-2-palmitoyl-GPC (P-16:0/16:0)*		Lipid	Plasmalogen	genus.Negativibacillus	-0.00356279	0.00692077	0.606823	922	0.936057
metab_100020004	3-carboxy-4-methyl-5-pentyl-2-furanpropionate (3-CMPFP)**		Lipid	Fatty Acid, Dicarboxylate	genus.Catenibacterium	-0.00440602	0.00855894	0.60683	922	0.936057
metab_999918913	X - 18913		NA	NA	genus.Lactonifactor	0.0161349	0.0313431	0.606832	922	0.936057
metab_999913695	X - 13695		NA	NA	Species.prausnitzii	0.00804936	0.0156365	0.606836	922	0.93606
metab_100001034	indoleacetate		Amino Acid	Tryptophan Metabolism	genus.Anaerofustis	-0.0144625	0.0280964	0.606859	922	0.936068
metab_100001263	1-palmitoyl-GPC (16:0)		Lipid	Lysophospholipid	family.Monoglobaceae	-0.00418313	0.00812686	0.60687	922	0.936068
metab_100001570	1-linoleoyl-GPE (18:2)*		Lipid	Lysophospholipid	Species.massiliensis.6	-0.0161955	0.0314634	0.606863	922	0.936068
metab_100001613	tetradecanedioate (C14-DC)		Lipid	Fatty Acid, Dicarboxylate	genus.Atopobium	-0.0182636	0.0354819	0.60687	922	0.936068
metab_100001757	thymol sulfate		Xenobiotics	Food Component/Plant	family.Ethanoligenenaceae	-0.0458827	0.089135	0.606852	922	0.936068
metab_100001950	bilirubin (E,E)*		Cofactors and Vitamins	Hemoglobin and Porphyrin Metabolism	Species.colihominis	-0.012427	0.0241412	0.606846	922	0.936068
metab_100002014	5alpha-pregnan-3beta,20alpha-diol monosulfate (2)		Lipid	Progestin Steroids	genus.Romboutsia	0.00538394	0.0104599	0.606874	922	0.936068
metab_100006369	N-carbamoylalanine		Amino Acid	Alanine and Aspartate Metabolism	Species.clarus	0.00614606	0.01194	0.606858	922	0.936068
metab_100006370	3beta-hydroxy-5-cholestenoate		Lipid	Sterol	Species.sanguinis	0.00356997	0.00693528	0.606852	922	0.936068
metab_100009271	(S)-3-hydroxybutyrylcarnitine		Lipid	Fatty Acid Metabolism (Acyl Carnitine, Hydroxy)	genus.Bacteroides	0.00655466	0.012734	0.606864	922	0.936068
metab_100015625	glycosyl-N-behenoyl-sphingadienine (d18:2/22:0)*		Lipid	Hexosylceramides (HCER)	class.Clostridia	0.0140688	0.0273328	0.606874	922	0.936068
metab_100020361	3-amino-2-piperidone		Amino Acid	Urea cycle; Arginine and Proline Metabolism	family.Peptococcaceae	-0.00398634	0.00774458	0.606872	922	0.936068
metab_1124	citrate		Energy	TCA Cycle	Species.atypica	-0.00592317	0.0115069	0.606857	922	0.936068
metab_498	retinol (Vitamin A)		Cofactors and Vitamins	Vitamin A Metabolism	Species.salyersiae	-0.00626454	0.0121698	0.606848	922	0.936068
metab_999916580	X - 16580		NA	NA	order.Eubacteriales	-0.0100922	0.0196063	0.606862	922	0.936068
metab_999924418	X - 24418		NA	NA	Species.bifidum	-0.00618495	0.0120157	0.606865	922	0.936068
metab_100002067	pregnenediol sulfate (C21H34O5S)*		Lipid	Pregnenolone Steroids	order.Verrucomicrobiales	-0.00485399	0.00943047	0.606881	922	0.936071
metab_100002356	(16 or 17)-methylstearate (a19:0 or i19:0)		Lipid	Fatty Acid, Branched	genus.Alloprevotella	-0.00502602	0.00976459	0.606878	922	0.936071
metab_460	phenylalanine		Amino Acid	Phenylalanine Metabolism	Species.formigenes	-0.00830492	0.016135	0.606881	922	0.936071
metab_100000011	phenylacetate		Amino Acid	Phenylalanine Metabolism	genus.Coprobacter	-0.0102091	0.019835	0.606891	922	0.936079
metab_100001994	androstenediol (3beta,17beta) disulfate (2)		Lipid	Androgenic Steroids	genus.Victivallis	0.0147132	0.0285859	0.60689	922	0.936079
metab_100002014	5alpha-pregnan-3beta,20alpha-diol monosulfate (2)		Lipid	Progestin Steroids	Species.sobrinus	-0.0170391	0.0331055	0.606898	922	0.936081
metab_100002259	cis-4-decenoylcarnitine (C10:1)		Lipid	Fatty Acid Metabolism (Acyl Carnitine, Monounsaturated)	Species.succinatiphilus	-0.0171251	0.0332725	0.606895	922	0.936081
metab_1113	4-acetamidobutanoate		Amino Acid	Polyamine Metabolism	order.Gastranaerophilales	-0.00534353	0.0103821	0.606898	922	0.936081
metab_100006190	2-acetamidophenol sulfate		Xenobiotics	Food Component/Plant	Species.hominis	0.00754088	0.0146515	0.606902	922	0.936083
metab_100015834	lignoceroylcarnitine (C24)*		Lipid	Fatty Acid Metabolism (Acyl Carnitine, Long Chain Saturated)	Species.formigenes	-0.0126748	0.0246265	0.606904	922	0.936083
metab_999924344	X - 24344		NA	NA	Species.lenta	0.0129583	0.0251777	0.606907	922	0.936085
metab_100001092	trigonelline (N'-methylnicotinate)		Cofactors and Vitamins	Nicotinate and Nicotinamide Metabolism	Species.aerofaciens	-0.0085553	0.0166242	0.606941	922	0.936087
metab_100001178	3-carboxy-4-methyl-5-propyl-2-furanpropanoate (CMPF)		Lipid	Fatty Acid, Dicarboxylate	order.Acholeplasmatales	-0.0183956	0.0357451	0.606937	922	0.936087
metab_100001296	stachydrine		Xenobiotics	Food Component/Plant	genus.CAG.873	0.0182042	0.0353736	0.606942	922	0.936087
metab_100001452	isovalerylglycine		Amino Acid	Leucine, Isoleucine and Valine Metabolism	Species.clarus	0.0057176	0.0111103	0.606944	922	0.936087
metab_100001597	tiglylcarnitine (C5:1-DC)		Amino Acid	Leucine, Isoleucine and Valine Metabolism	genus.Incertae.Sedis	-0.00706247	0.0137232	0.606933	922	0.936087
metab_100001810	dimethylarginine (SDMA + ADMA)		Amino Acid	Urea cycle; Arginine and Proline Metabolism	genus.Senegalimassilia	-0.00364012	0.00707338	0.606945	922	0.936087
metab_100009345	1-palmitoleoyl-2-linolenoyl-GPC (16:1/18:3)*		Lipid	Phosphatidylcholine (PC)	genus.Family.XIII.UCG.001	-0.00508964	0.00988932	0.606919	922	0.936087
metab_100015624	N-behenoyl-sphingadienine (d18:2/22:0)*		Lipid	Ceramides	order.Enterobacterales	0.00324136	0.00629858	0.606948	922	0.936087
metab_100019801	3-hydroxyoleoylcarnitine		Lipid	Fatty Acid Metabolism (Acyl Carnitine, Hydroxy)	class.Gammaproteobacteria	0.00404978	0.007869	0.606925	922	0.936087
metab_100020496	sulfate of piperine metabolite C16H19NO3 (2)*		Xenobiotics	Food Component/Plant	genus.Limosilactobacillus	-0.0152113	0.0295578	0.606939	922	0.936087
metab_100021198	picolinoylglycine		Lipid	Fatty Acid Metabolism (Acyl Glycine)	genus.Senegalimassilia	-0.00410347	0.00797348	0.606932	922	0.936087
metab_100021666	branched-chain, straight-chain, or cyclopropyl 10:1 fatty acid (1)*		Partially Characterized Molecules	Partially Characterized Molecules	genus.Odoribacter	0.00521385	0.0101313	0.606939	922	0.936087
metab_1002	allantoin		Nucleotide	Purine Metabolism, (Hypo)Xanthine/Inosine containing	order.Victivallales	-0.00626866	0.0121812	0.606949	922	0.936087
metab_158	5,6-dihydrothymine		Nucleotide	Pyrimidine Metabolism, Thymine containing	genus.Lachnospiraceae.FCS020.group	0.00302865	0.00588509	0.60694	922	0.936087
metab_999913553	X - 13553		NA	NA	genus..Clostridium..innocuum.group	-0.00719621	0.0139824	0.606917	922	0.936087
metab_999917335	X - 17335		NA	NA	Species.intestinihominis	-0.00771226	0.0149853	0.606921	922	0.936087
metab_999918887	X - 18887		NA	NA	Species.mayombei	-0.0136835	0.0265895	0.606946	922	0.936087
metab_999918922	X - 18922		NA	NA	genus.Olsenella	0.00829264	0.0161137	0.606938	922	0.936087
metab_999923782	X - 23782		NA	NA	order.Christensenellales	0.00579239	0.011255	0.606927	922	0.936087
metab_999924306	X - 24306		NA	NA	order.RF39	-0.00430706	0.00836863	0.606913	922	0.936087
metab_100009042	5-hydroxyindole sulfate		Amino Acid	Tryptophan Metabolism	Species.bicirculans	-0.00413766	0.00804041	0.606954	922	0.936089
metab_100020425	1-carboxyethylleucine	N-lactoyl leucine	Amino Acid	Leucine, Isoleucine and Valine Metabolism	order.Enterobacterales	-0.00296207	0.00575596	0.606954	922	0.936089
metab_344	guanidinoacetate		Amino Acid	Creatine Metabolism	genus.Klebsiella	0.00469696	0.00912734	0.606958	922	0.936089
metab_356	cortisol		Lipid	Corticosteroids	family..Eubacterium..coprostanoligenes.group	0.00437806	0.00850761	0.606957	922	0.936089
metab_100001334	N-acetylproline		Amino Acid	Urea cycle; Arginine and Proline Metabolism	Species.bacterium.1	0.00315088	0.00612309	0.606968	922	0.936092
metab_100004182	3b-hydroxy-5-cholenoic acid		Lipid	Secondary Bile Acid Metabolism	Species.formigenes	-0.0123953	0.0240885	0.606978	922	0.936092
metab_100006614	adipoylcarnitine (C6-DC)		Lipid	Fatty Acid Metabolism (Acyl Carnitine, Dicarboxylate)	family.Coriobacteriaceae	0.00566451	0.0110078	0.606968	922	0.936092
metab_100021711	decadienedioic acid (C10:2-DC)**		Lipid	Fatty Acid, Dicarboxylate	genus.Lachnospira	-0.00720109	0.0139941	0.606973	922	0.936092
metab_1087	erucate (22:1n9)		Lipid	Long Chain Monounsaturated Fatty Acid	family.Clostridiaceae	0.00492483	0.00957037	0.606966	922	0.936092
metab_1134	urate		Nucleotide	Purine Metabolism, (Hypo)Xanthine/Inosine containing	Species.champanellensis	0.0030324	0.00589287	0.606968	922	0.936092
metab_1342	3-methoxytyrosine		Amino Acid	Tyrosine Metabolism	genus.Sutterella	0.00320358	0.00622566	0.606977	922	0.936092
metab_537	trans-urocanate		Amino Acid	Histidine Metabolism	order.Bacillales	0.0193555	0.0376146	0.606978	922	0.936092
metab_999923665	X - 23665		NA	NA	family.Bacillaceae	-0.0218497	0.0424611	0.606973	922	0.936092
metab_100000039	methionine sulfoxide		Amino Acid	Methionine, Cysteine, SAM and Taurine Metabolism	Species.mutans	0.00460725	0.00895362	0.606982	922	0.936092
metab_100020343	tetradecadienoate (14:2)*		Lipid	Long Chain Polyunsaturated Fatty Acid (n3 and n6)	genus.Peptococcus	0.00569876	0.0110748	0.606981	922	0.936092
metab_799	betaine		Amino Acid	Glycine, Serine and Threonine Metabolism	order.Chloroplast	-0.0113848	0.0221251	0.606986	922	0.936094
metab_100001334	N-acetylproline		Amino Acid	Urea cycle; Arginine and Proline Metabolism	order.Veillonellales.Selenomonadales	-0.00308985	0.00600484	0.606989	922	0.936096
metab_999912812	X - 12812		NA	NA	Species.excrementihominis	0.0133556	0.0259557	0.606992	922	0.936097
metab_100001274	N-acetylthreonine		Amino Acid	Glycine, Serine and Threonine Metabolism	Species.togonis	0.00723968	0.0140705	0.607011	922	0.936097
metab_100001606	cholesterol sulfate		Lipid	Sterol	genus.Megasphaera	-0.00556921	0.0108236	0.606999	922	0.936097
metab_100001731	indoleacetylglutamine		Amino Acid	Tryptophan Metabolism	genus.Lachnospiraceae.NK4A136.group	0.00712706	0.0138515	0.607007	922	0.936097
metab_100003397	trimethylamine N-oxide		Lipid	Phospholipid Metabolism	Species.faecis.1	-0.0215065	0.0417969	0.606997	922	0.936097
metab_100005391	3-(3-hydroxyphenyl)propionate sulfate		Xenobiotics	Benzoate Metabolism	Species.pectinilyticus	-0.0119561	0.023237	0.607011	922	0.936097
metab_100015839	dihomo-linoleoylcarnitine (C20:2)*		Lipid	Fatty Acid Metabolism (Acyl Carnitine, Polyunsaturated)	class.Incertae.Sedis	0.00917059	0.0178232	0.607008	922	0.936097
metab_1143	butyrate/isobutyrate (4:0)		Lipid	Short Chain Fatty Acid	Species.saccharivorans	0.00382676	0.00743739	0.607009	922	0.936097
metab_800	cysteine		Amino Acid	Methionine, Cysteine, SAM and Taurine Metabolism	order.Victivallales	0.00979817	0.0190426	0.607002	922	0.936097
metab_999916087	X - 16087		NA	NA	family.Oxalobacteraceae	-0.00979776	0.0190423	0.607012	922	0.936097
metab_999921441	X - 21441		NA	NA	genus.Eisenbergiella	0.00864223	0.0167964	0.60701	922	0.936097
metab_100001267	piperine		Xenobiotics	Food Component/Plant	genus.Phascolarctobacterium	-0.00852751	0.0165738	0.607018	922	0.9361
metab_100009005	1-(1-enyl-palmitoyl)-2-oleoyl-GPE (P-16:0/18:1)*		Lipid	Plasmalogen	genus..Eubacterium..ventriosum.group	-0.00408916	0.00794769	0.607023	922	0.9361
metab_100009005	1-(1-enyl-palmitoyl)-2-oleoyl-GPE (P-16:0/18:1)*		Lipid	Plasmalogen	genus.Pseudomonas	-0.0104918	0.0203917	0.607021	922	0.9361
metab_273	cortisone		Lipid	Corticosteroids	genus.Epulopiscium	-0.00698773	0.0135813	0.607022	922	0.9361
metab_999921607	X - 21607		NA	NA	Species.obeum	0.00507282	0.00985953	0.607024	922	0.9361
metab_100001296	stachydrine		Xenobiotics	Food Component/Plant	order.Peptococcales	-0.0141035	0.0274119	0.607028	922	0.936101
metab_100002951	eicosanedioate (C20-DC)		Lipid	Fatty Acid, Dicarboxylate	family.Hydrogenoanaerobacterium	0.00996241	0.0193632	0.607028	922	0.936101
metab_100020004	3-carboxy-4-methyl-5-pentyl-2-furanpropionate (3-CMPFP)**		Lipid	Fatty Acid, Dicarboxylate	family.Ethanoligenenaceae	-0.015253	0.0296463	0.607031	922	0.936101
metab_999912221	X - 12221		NA	NA	order.Desulfovibrionales	0.00655164	0.0127341	0.607033	922	0.936101
metab_100010955	perfluorooctanesulfonate (PFOS)		Xenobiotics	Chemical	Species.dentium	0.0144653	0.0281157	0.607037	922	0.936105
metab_999915728	X - 15728		NA	NA	genus.Coprobacter	0.0151139	0.0293769	0.607041	922	0.936108
metab_100008957	sphingomyelin (d18:2/24:1, d18:1/24:2)*		Lipid	Sphingomyelins	genus.Ruminococcus	-0.00373673	0.00726312	0.607044	922	0.936109
metab_100000616	1-stearoyl-2-arachidonoyl-GPI (18:0/20:4)		Lipid	Phosphatidylinositol (PI)	genus..Eubacterium..ventriosum.group	0.00388828	0.00755808	0.607063	922	0.93611
metab_100000841	oxalate (ethanedioate)		Cofactors and Vitamins	Ascorbate and Aldarate Metabolism	class.Actinobacteria	-0.00297219	0.00577729	0.607057	922	0.93611
metab_100001777	1-oleoyl-GPI (18:1)		Lipid	Lysophospholipid	order.Peptococcales	0.00582725	0.0113266	0.607049	922	0.93611
metab_100008952	1-palmitoleoylglycerol (16:1)*		Lipid	Monoacylglycerol	class.Coriobacteriia	-0.00706734	0.0137375	0.607061	922	0.93611
metab_100009054	palmitoleoyl-oleoyl-glycerol (16:1/18:1) [2]*		Lipid	Diacylglycerol	genus.Enterorhabdus	-0.0077961	0.0151544	0.60707	922	0.93611
metab_100010901	gamma-glutamyl-alpha-lysine		Peptide	Gamma-glutamyl Amino Acid	Species.minuta	-0.0164786	0.0320304	0.607054	922	0.93611
metab_100015638	2-hydroxynervonate*		Lipid	Fatty Acid, Monohydroxy	genus.UCG.007	0.00809228	0.01573	0.607067	922	0.93611
metab_100015833	arachidoylcarnitine (C20)*		Lipid	Fatty Acid Metabolism (Acyl Carnitine, Long Chain Saturated)	Species.massiliensis.1	-0.00258198	0.00501873	0.607052	922	0.93611
metab_100020542	11beta-hydroxyetiocholanolone glucuronide*		Lipid	Androgenic Steroids	genus.Enterococcus	-0.00842944	0.0163858	0.607074	922	0.93611
metab_100020851	3-ethylcatechol sulfate (1)		Xenobiotics	Food Component/Plant	genus.Acidaminococcus	-0.0113911	0.0221429	0.607077	922	0.93611
metab_1648	taurocholate		Lipid	Primary Bile Acid Metabolism	class.Clostridia	0.0338773	0.0658521	0.607068	922	0.93611
metab_181	laurate (12:0)		Lipid	Medium Chain Fatty Acid	genus.Latilactobacillus	0.00881063	0.0171266	0.607072	922	0.93611
metab_240	3-(4-hydroxyphenyl)lactate		Amino Acid	Tyrosine Metabolism	Species.coprophilus	-0.00670786	0.0130393	0.607077	922	0.93611
metab_825	uracil		Nucleotide	Pyrimidine Metabolism, Uracil containing	order.Erysipelotrichales	0.00488175	0.00948913	0.60706	922	0.93611
metab_825	uracil		Nucleotide	Pyrimidine Metabolism, Uracil containing	Species.hydrogenotrophica	0.00759949	0.0147714	0.607048	922	0.93611
metab_999913684	X - 13684		NA	NA	Species.plebeius	0.00541535	0.0105263	0.607061	922	0.93611
metab_100001392	laurylcarnitine (C12)		Lipid	Fatty Acid Metabolism (Acyl Carnitine, Medium Chain)	family.Marinifilaceae	0.0053559	0.0104114	0.60708	922	0.936111
metab_100000265	kynurenine		Amino Acid	Tryptophan Metabolism	genus.Anaerosporobacter	-0.00920274	0.0178905	0.607106	922	0.936122
metab_100000672	1-myristoyl-2-palmitoyl-GPC (14:0/16:0)		Lipid	Phosphatidylcholine (PC)	Species.excrementihominis	-0.0069133	0.0134403	0.60712	922	0.936122
metab_100001126	gamma-glutamylvaline		Peptide	Gamma-glutamyl Amino Acid	genus.Alloscardovia	0.0168489	0.0327563	0.60712	922	0.936122
metab_100001605	catechol sulfate		Xenobiotics	Benzoate Metabolism	genus.Slackia	0.00794702	0.0154501	0.607124	922	0.936122
metab_100001739	dihomo-linolenate (20:3n3 or n6)		Lipid	Long Chain Polyunsaturated Fatty Acid (n3 and n6)	Species.fermentans	-0.0104011	0.0202202	0.607105	922	0.936122
metab_100001950	bilirubin (E,E)*		Cofactors and Vitamins	Hemoglobin and Porphyrin Metabolism	genus.Lachnospira	0.00498998	0.00970104	0.607118	922	0.936122
metab_100002122	3-hydroxyhippurate		Xenobiotics	Benzoate Metabolism	genus.Frisingicoccus	-0.0172388	0.0335148	0.607125	922	0.936122
metab_100003258	2-O-methylascorbic acid		Cofactors and Vitamins	Ascorbate and Aldarate Metabolism	family.Peptococcaceae	-0.00333012	0.00647414	0.607119	922	0.936122
metab_100005985	sphingomyelin (d18:2/14:0, d18:1/14:1)*		Lipid	Sphingomyelins	Species.faecium	0.0040227	0.00782048	0.607114	922	0.936122
metab_100006641	glycochenodeoxycholate 3-sulfate		Lipid	Primary Bile Acid Metabolism	genus.Defluviitaleaceae.UCG.011	0.0099327	0.0193095	0.607104	922	0.936122
metab_100009030	lactosyl-N-palmitoyl-sphingosine (d18:1/16:0)		Lipid	Lactosylceramides (LCER)	genus.Epulopiscium	-0.00778796	0.0151406	0.607116	922	0.936122
metab_100015735	ceramide (d18:1/14:0, d16:1/16:0)*		Lipid	Ceramides	genus.Streptococcus	0.00341742	0.00664393	0.607123	922	0.936122
metab_100020378	2-hydroxysebacate		Lipid	Fatty Acid, Dicarboxylate	genus.Enterobacter	-0.0151945	0.0295376	0.607092	922	0.936122
metab_100021991	3-hydroxyoctanoylcarnitine (2)		Lipid	Fatty Acid Metabolism (Acyl Carnitine, Hydroxy)	Species.salivarius	-0.0101362	0.0197048	0.607097	922	0.936122
metab_1026	phosphoethanolamine		Lipid	Phospholipid Metabolism	Species.fragilis	0.00398342	0.00774424	0.60712	922	0.936122
metab_1087	erucate (22:1n9)		Lipid	Long Chain Monounsaturated Fatty Acid	genus.Oxalobacter	-0.00973221	0.0189197	0.607104	922	0.936122
metab_1090	bilirubin (Z,Z)		Cofactors and Vitamins	Hemoglobin and Porphyrin Metabolism	Species.disporicum	0.00746867	0.0145199	0.607118	922	0.936122
metab_999921442	X - 21442		NA	NA	Species.provencensis	-0.0427934	0.0831886	0.60709	922	0.936122
metab_999925371	X - 25371		NA	NA	order.Rhodospirillales	-0.00379187	0.00737196	0.607126	922	0.936122
metab_100015968	carotene diol (3)		Cofactors and Vitamins	Vitamin A Metabolism	phylum.Verrucomicrobiota	0.00494149	0.00960708	0.607129	922	0.936124
metab_424	palmitate (16:0)		Lipid	Long Chain Saturated Fatty Acid	class.Gammaproteobacteria	0.00414893	0.00806639	0.607137	922	0.936134
metab_100001654	1-arachidonoyl-GPI (20:4)*		Lipid	Lysophospholipid	Species.obeum	0.00441266	0.00857975	0.607162	922	0.936138
metab_100002466	cysteinylglycine disulfide*		Amino Acid	Glutathione Metabolism	Species.eggerthii	-0.00364648	0.00708983	0.607152	922	0.936138
metab_100006361	dopamine 3-O-sulfate		Amino Acid	Tyrosine Metabolism	Species.pectinilyticus	-0.00703642	0.0136813	0.607163	922	0.936138
metab_100008954	palmitoyl dihydrosphingomyelin (d18:0/16:0)*		Lipid	Dihydrosphingomyelins	family.Flavobacteriaceae	0.00774576	0.0150599	0.607148	922	0.936138
metab_100008977	1-stearoyl-2-arachidonoyl-GPE (18:0/20:4)		Lipid	Phosphatidylethanolamine (PE)	genus.Eisenbergiella	-0.00602863	0.0117217	0.607161	922	0.936138
metab_100010940	diacylglycerol (16:1/18:2 [2], 16:0/18:3 [1])*		Lipid	Diacylglycerol	phylum.Bacteroidota	0.0119158	0.0231687	0.607165	922	0.936138
metab_100015618	palmitoyl-docosahexaenoyl-glycerol (16:0/22:6) [1]*		Lipid	Diacylglycerol	genus.Pseudomonas	-0.0176059	0.0342305	0.607146	922	0.936138
metab_100016038	(N(1) + N(8))-acetylspermidine		Amino Acid	Polyamine Metabolism	family.Muribaculaceae	-0.00328619	0.00638944	0.607159	922	0.936138
metab_100020423	1-carboxyethylvaline	N-lactoyl valine	Amino Acid	Leucine, Isoleucine and Valine Metabolism	genus.Lachnospiraceae.NK4B4.group	-0.0101803	0.0197938	0.607158	922	0.936138
metab_158	5,6-dihydrothymine		Nucleotide	Pyrimidine Metabolism, Thymine containing	phylum.Firmicutes	0.00949258	0.0184571	0.607166	922	0.936138
metab_872	thymidine		Nucleotide	Pyrimidine Metabolism, Thymine containing	Species.sanguinis	-0.00204677	0.00397951	0.60715	922	0.936138
metab_926	caproate (6:0)		Lipid	Medium Chain Fatty Acid	family.Family.XI	0.0055154	0.0107238	0.607161	922	0.936138
metab_999923680	X - 23680		NA	NA	Species.mucilaginosa	-0.0236884	0.0460563	0.607146	922	0.936138
metab_100001416	orotidine		Nucleotide	Pyrimidine Metabolism, Orotate containing	genus.DTU089	0.00545283	0.0106026	0.607175	922	0.936138
metab_100003119	N-oleoyltaurine		Lipid	Endocannabinoid	Species.muciniphila	-0.0037082	0.00721031	0.607176	922	0.936138
metab_100020497	sulfate of piperine metabolite C16H19NO3 (3)*		Xenobiotics	Food Component/Plant	genus..Eubacterium..xylanophilum.group	-0.00761732	0.0148112	0.607174	922	0.936138
metab_100020578	4-allylcatechol sulfate		Xenobiotics	Benzoate Metabolism	order.Methanobacteriales	0.022349	0.0434556	0.607173	922	0.936138
metab_999924307	X - 24307		NA	NA	class.Actinobacteria	-0.00388072	0.00754566	0.607171	922	0.936138
metab_100001561	2-palmitoleoyl-GPC (16:1)*		Lipid	Lysophospholipid	Species.aerofaciens	0.00483587	0.00940305	0.607179	922	0.936139
metab_803	mannose		Carbohydrate	Fructose, Mannose and Galactose Metabolism	Species.funiformis	-0.00813457	0.0158173	0.607183	922	0.936142
metab_100001948	succinylcarnitine (C4-DC)		Energy	TCA Cycle	genus.Rikenella	0.0140812	0.0273807	0.607187	922	0.936146
metab_100001102	dodecanedioate (C12-DC)		Lipid	Fatty Acid, Dicarboxylate	genus.Dielma	-0.0256504	0.0498803	0.607212	922	0.936153
metab_100001162	propionylcarnitine (C3)		Lipid	Fatty Acid Metabolism (also BCAA Metabolism)	Species.tanakaei	-0.0131568	0.0255849	0.607212	922	0.936153
metab_100002154	ergothioneine		Xenobiotics	Food Component/Plant	family.Prevotellaceae	0.00511072	0.0099382	0.607205	922	0.936153
metab_100002875	1-(1-enyl-palmitoyl)-GPC (P-16:0)*		Lipid	Lysoplasmalogen	genus.Escherichia.Shigella	0.00272604	0.005301	0.607204	922	0.936153
metab_100004046	N-acetylcarnosine		Amino Acid	Histidine Metabolism	phylum.Euryarchaeota	0.010077	0.0195955	0.607205	922	0.936153
metab_310	cystathionine		Amino Acid	Methionine, Cysteine, SAM and Taurine Metabolism	order.Rhodospirillales	-0.00672983	0.0130867	0.607205	922	0.936153
metab_340	glycine		Amino Acid	Glycine, Serine and Threonine Metabolism	Species.hydrogenotrophica	0.00747869	0.014543	0.607206	922	0.936153
metab_999917654	X - 17654		NA	NA	genus.Papillibacter	-0.0141494	0.0275147	0.607206	922	0.936153
metab_999923974	X - 23974		NA	NA	genus.Subdoligranulum	-0.00437641	0.00851043	0.607212	922	0.936153
metab_999925957	X - 25957		NA	NA	genus.Lachnospiraceae.UCG.009	0.00697612	0.0135652	0.607194	922	0.936153
metab_100005717	1-palmitoyl-GPG (16:0)*		Lipid	Lysophospholipid	order.Pseudomonadales	0.0105359	0.0204887	0.607217	922	0.936157
metab_100001064	glycolithocholate		Lipid	Secondary Bile Acid Metabolism	order.Bacillales	-0.0306105	0.0595269	0.607219	922	0.936158
metab_100001468	N1-Methyl-2-pyridone-5-carboxamide		Cofactors and Vitamins	Nicotinate and Nicotinamide Metabolism	family.Oxalobacteraceae	0.00821381	0.0159735	0.607229	922	0.936163
metab_100009160	1-(1-enyl-palmitoyl)-2-palmitoleoyl-GPC (P-16:0/16:1)*		Lipid	Plasmalogen	Species.faecium	-0.00373923	0.00727171	0.607229	922	0.936163
metab_100010923	linoleoyl-arachidonoyl-glycerol (18:2/20:4) [2]*		Lipid	Diacylglycerol	genus.CAG.873	-0.00893033	0.0173668	0.607226	922	0.936163
metab_100001102	dodecanedioate (C12-DC)		Lipid	Fatty Acid, Dicarboxylate	Species.obesi	0.00621879	0.012094	0.607238	922	0.936164
metab_100001561	2-palmitoleoyl-GPC (16:1)*		Lipid	Lysophospholipid	Species.massiliensis.1	-0.00369939	0.00719436	0.607235	922	0.936164
metab_100002102	N-acetyl-beta-alanine		Nucleotide	Pyrimidine Metabolism, Uracil containing	genus.Lachnospiraceae.UCG.009	-0.00622391	0.0121043	0.607248	922	0.936164
metab_100002227	4-cholesten-3-one		Lipid	Sterol	family.Veillonellaceae	0.00257407	0.00500602	0.607243	922	0.936164
metab_100002749	S-methylcysteine		Amino Acid	Methionine, Cysteine, SAM and Taurine Metabolism	Species.ovatus	0.00525266	0.0102154	0.607247	922	0.936164
metab_100003434	imidazole propionate		Amino Acid	Histidine Metabolism	genus.Frisingicoccus	0.00835498	0.0162486	0.607242	922	0.936164
metab_100010925	palmitoyl-arachidonoyl-glycerol (16:0/20:4) [2]*		Lipid	Diacylglycerol	genus..Eubacterium..ventriosum.group	0.00700828	0.0136293	0.607236	922	0.936164
metab_100021372	2-hydroxy-4-(methylthio)butanoic acid		Amino Acid	Methionine, Cysteine, SAM and Taurine Metabolism	genus..Bacteroides..pectinophilus.group	-0.00910815	0.0177131	0.607238	922	0.936164
metab_1224	cys-gly, oxidized		Amino Acid	Glutathione Metabolism	genus.Paraprevotella	-0.00422036	0.00820779	0.607247	922	0.936164
metab_100006171	eugenol sulfate		Xenobiotics	Food Component/Plant	genus.Collinsella	-0.0101366	0.0197139	0.607251	922	0.936166
metab_240	3-(4-hydroxyphenyl)lactate		Amino Acid	Tyrosine Metabolism	Species.fermentans	0.00646514	0.0125737	0.607255	922	0.936169
metab_100001393	isovalerylcarnitine (C5)		Amino Acid	Leucine, Isoleucine and Valine Metabolism	Species.sanguinis	0.00366642	0.00713078	0.607262	922	0.936173
metab_100001580	docosapentaenoate (n6 DPA; 22:5n6)		Lipid	Long Chain Polyunsaturated Fatty Acid (n3 and n6)	genus.Hafnia.Obesumbacterium	0.0180828	0.0351715	0.607288	922	0.936173
metab_100002927	S-methylcysteine sulfoxide		Amino Acid	Methionine, Cysteine, SAM and Taurine Metabolism	order.Enterobacterales	-0.00526359	0.0102371	0.607263	922	0.936173
metab_100006375	3-methoxycatechol sulfate (1)		Xenobiotics	Benzoate Metabolism	genus.Oscillospira	-0.0127183	0.0247376	0.60729	922	0.936173
metab_100009264	glycochenodeoxycholate glucuronide (1)		Lipid	Primary Bile Acid Metabolism	family.Oscillospiraceae	-0.0168092	0.0326923	0.607266	922	0.936173
metab_100015755	ceramide (d18:1/20:0, d16:1/22:0, d20:1/18:0)*		Lipid	Ceramides	family.Synergistaceae	0.0114804	0.0223289	0.607276	922	0.936173
metab_100019892	2-hydroxyarachidate*		Lipid	Fatty Acid, Monohydroxy	genus.Erysipelotrichaceae.UCG.003	0.00265473	0.00516363	0.607296	922	0.936173
metab_100020004	3-carboxy-4-methyl-5-pentyl-2-furanpropionate (3-CMPFP)**		Lipid	Fatty Acid, Dicarboxylate	Species.secundus	-0.0094433	0.0183677	0.607292	922	0.936173
metab_100020253	glycine conjugate of C10H12O2*		Partially Characterized Molecules	Partially Characterized Molecules	class.Desulfovibrionia	-0.00557675	0.0108466	0.607277	922	0.936173
metab_100020419	1-carboxyethylphenylalanine	N-lactoyl phenylalanine	Amino Acid	Phenylalanine Metabolism	order.Eubacteriales	0.00856632	0.0166614	0.607281	922	0.936173
metab_100020823	lithocholate sulfate (1)		Lipid	Secondary Bile Acid Metabolism	genus.Lachnospiraceae.NK4B4.group	0.0187044	0.0363814	0.607296	922	0.936173
metab_100021000	hydroxypalmitoyl sphingomyelin (d18:1/16:0(OH))**		Lipid	Sphingomyelins	genus.Bilophila	-0.00420524	0.00817918	0.607282	922	0.936173
metab_275	creatinine		Amino Acid	Creatine Metabolism	Species.biformis	0.00393838	0.00765985	0.607269	922	0.936173
metab_452	palmitoleate (16:1n7)		Lipid	Long Chain Monounsaturated Fatty Acid	genus.Odoribacter	0.00659401	0.0128247	0.607265	922	0.936173
metab_999912729	X - 12729		NA	NA	Species.formigenes	-0.0254458	0.0494927	0.607288	922	0.936173
metab_999918899	X - 18899		NA	NA	genus.Cloacibacillus	-0.0113678	0.0221104	0.607285	922	0.936173
metab_999918922	X - 18922		NA	NA	Species.justesenii	-0.0193346	0.0376065	0.60729	922	0.936173
metab_999921842	X - 21842		NA	NA	genus.Defluviitaleaceae.UCG.011	0.00937758	0.01824	0.607295	922	0.936173
metab_999922771	X - 22771		NA	NA	genus.Butyricicoccus	-0.00492319	0.00957584	0.607292	922	0.936173
metab_100001104	N-acetyltyrosine		Amino Acid	Tyrosine Metabolism	genus.Clostridium.sensu.stricto.1	-0.00286294	0.00556907	0.607325	922	0.936175
metab_100001198	myristoleate (14:1n5)		Lipid	Long Chain Monounsaturated Fatty Acid	phylum.Verrucomicrobiota	0.00564931	0.0109891	0.607321	922	0.936175
metab_100001257	N-acetylasparagine		Amino Acid	Alanine and Aspartate Metabolism	genus.UCG.007	0.00898407	0.0174758	0.60732	922	0.936175
metab_100001313	gamma-glutamylmethionine		Peptide	Gamma-glutamyl Amino Acid	genus.CAG.873	0.00536981	0.0104449	0.607304	922	0.936175
metab_100001570	1-linoleoyl-GPE (18:2)*		Lipid	Lysophospholipid	Species.wadsworthia	-0.00565106	0.0109918	0.6073	922	0.936175
metab_100001948	succinylcarnitine (C4-DC)		Energy	TCA Cycle	genus.Butyricicoccus	0.00447825	0.00871125	0.607326	922	0.936175
metab_100002784	2-oxoarginine*		Amino Acid	Urea cycle; Arginine and Proline Metabolism	family.Erysipelotrichaceae	-0.00488987	0.00951196	0.607327	922	0.936175
metab_100003258	2-O-methylascorbic acid		Cofactors and Vitamins	Ascorbate and Aldarate Metabolism	family.Actinomycetaceae	0.00858	0.0166908	0.60734	922	0.936175
metab_100008914	1-palmitoyl-2-arachidonoyl-GPC (16:0/20:4n6)		Lipid	Phosphatidylcholine (PC)	family.Bacteroidaceae	0.00414472	0.00806283	0.607342	922	0.936175
metab_100009028	N-palmitoyl-sphinganine (d18:0/16:0)		Lipid	Dihydroceramides	Species.champanellensis	-0.00459691	0.00894266	0.60735	922	0.936175
metab_100010930	palmitoleoyl-linoleoyl-glycerol (16:1/18:2) [1]*		Lipid	Diacylglycerol	genus.FD2005	-0.0133553	0.0259805	0.607343	922	0.936175
metab_100021000	hydroxypalmitoyl sphingomyelin (d18:1/16:0(OH))**		Lipid	Sphingomyelins	Species.pectinoschiza	-0.00299486	0.00582617	0.607354	922	0.936175
metab_197	S-adenosylhomocysteine (SAH)		Amino Acid	Methionine, Cysteine, SAM and Taurine Metabolism	genus..Ruminococcus..gauvreauii.group	-0.00205796	0.00400354	0.607355	922	0.936175
metab_229	arachidonate (20:4n6)		Lipid	Long Chain Polyunsaturated Fatty Acid (n3 and n6)	genus.Shuttleworthia	0.00591395	0.0115035	0.607311	922	0.936175
metab_231	arginine		Amino Acid	Urea cycle; Arginine and Proline Metabolism	Species.massiliensis.2	0.00518961	0.0100946	0.607313	922	0.936175
metab_266	cholesterol		Lipid	Sterol	Species.mayombei	0.011243	0.0218707	0.607335	922	0.936175
metab_50	spermidine		Amino Acid	Polyamine Metabolism	genus..Clostridium..innocuum.group	-0.00690183	0.0134267	0.607354	922	0.936175
metab_501	salicylate		Xenobiotics	Drug - Topical Agents	genus.Lactonifactor	0.0477972	0.0929825	0.607348	922	0.936175
metab_55	1-methylnicotinamide		Cofactors and Vitamins	Nicotinate and Nicotinamide Metabolism	Species.glucerasea	-0.0100015	0.0194562	0.607343	922	0.936175
metab_563	glutamine		Amino Acid	Glutamate Metabolism	family.Hafniaceae	-0.00873552	0.0169941	0.607357	922	0.936175
metab_891	margarate (17:0)		Lipid	Long Chain Saturated Fatty Acid	Species.senegalensis	-0.00863157	0.0167914	0.607346	922	0.936175
metab_999912740	X - 12740		NA	NA	Species.minuta	-0.060018	0.116755	0.607346	922	0.936175
metab_999913431	X - 13431		NA	NA	Species.muciniphila	-0.00491917	0.00956979	0.607358	922	0.936175
metab_999913553	X - 13553		NA	NA	order.Victivallales	-0.00973369	0.0189346	0.607331	922	0.936175
metab_999917335	X - 17335		NA	NA	genus.Lachnospiraceae.UCG.009	-0.00962547	0.018723	0.607311	922	0.936175
metab_999918887	X - 18887		NA	NA	genus.Paraprevotella	0.0032628	0.00634691	0.607325	922	0.936175
metab_999918888	X - 18888		NA	NA	genus.Intestinibacter	0.0039415	0.00766761	0.607348	922	0.936175
metab_999925936	X - 25936		NA	NA	genus.UCG.003	0.00418412	0.00813954	0.607345	922	0.936175
metab_999925957	X - 25957		NA	NA	genus.Coprobacter	-0.00408784	0.00795167	0.60732	922	0.936175
metab_999925957	X - 25957		NA	NA	Species.catus	0.00277571	0.00539952	0.607334	922	0.936175
metab_100001977	beta-cryptoxanthin		Cofactors and Vitamins	Vitamin A Metabolism	Species.sedimentorum	0.0117776	0.0229124	0.607361	922	0.936175
metab_100008957	sphingomyelin (d18:2/24:1, d18:1/24:2)*		Lipid	Sphingomyelins	family.Bacteroidaceae	-0.00517896	0.0100753	0.607363	922	0.936175
metab_999925371	X - 25371		NA	NA	genus.Butyrivibrio	-0.00329619	0.00641261	0.607368	922	0.93618
metab_100001086	N-(2-furoyl)glycine		Xenobiotics	Food Component/Plant	Species.mayombei	-0.028862	0.0561514	0.607378	922	0.936181
metab_100001145	3-hydroxysebacate		Lipid	Fatty Acid, Monohydroxy	genus.Anaeroplasma	0.00967782	0.0188288	0.607386	922	0.936181
metab_100001315	p-cresol sulfate		Xenobiotics	Benzoate Metabolism	family.Hydrogenoanaerobacterium	-0.0163029	0.031719	0.607395	922	0.936181
metab_100001657	glycolithocholate sulfate*		Lipid	Secondary Bile Acid Metabolism	genus.Tyzzerella	0.00780202	0.0151787	0.607373	922	0.936181
metab_100008990	1-palmitoyl-2-arachidonoyl-GPE (16:0/20:4)*		Lipid	Phosphatidylethanolamine (PE)	Species.finegoldii	0.00532479	0.0103599	0.607393	922	0.936181
metab_100015618	palmitoyl-docosahexaenoyl-glycerol (16:0/22:6) [1]*		Lipid	Diacylglycerol	family.Oxalobacteraceae	-0.0122899	0.023911	0.607389	922	0.936181
metab_1528	1-palmitoyl-2-linoleoyl-GPI (16:0/18:2)		Lipid	Phosphatidylinositol (PI)	phylum.Firmicutes	-0.0172432	0.033547	0.607378	922	0.936181
metab_250	biliverdin		Cofactors and Vitamins	Hemoglobin and Porphyrin Metabolism	genus.Citrobacter	-0.0153524	0.0298689	0.607385	922	0.936181
metab_397	leucine		Amino Acid	Leucine, Isoleucine and Valine Metabolism	Species.massiliensis.1	0.00205974	0.00400732	0.607384	922	0.936181
metab_999912117	X - 12117		NA	NA	Species.histaminiformans	-0.017881	0.0347887	0.607387	922	0.936181
metab_999923644	X - 23644		NA	NA	family.Hafniaceae	0.0416499	0.0810312	0.60738	922	0.936181
metab_999923659	X - 23659		NA	NA	genus.Phocea	-0.010738	0.0208918	0.607392	922	0.936181
metab_999926106	X - 26106		NA	NA	genus.Butyricimonas	0.00561634	0.0109268	0.607384	922	0.936181
metab_100015609	N-palmitoyl-sphingadienine (d18:2/16:0)*		Lipid	Ceramides	order.Bifidobacteriales	-0.00322227	0.00626935	0.607399	922	0.936181
metab_999912111	X - 12111		NA	NA	family.Streptococcaceae	0.00897795	0.0174677	0.607397	922	0.936181
metab_100000672	1-myristoyl-2-palmitoyl-GPC (14:0/16:0)		Lipid	Phosphatidylcholine (PC)	order.Flavobacteriales	-0.0108981	0.0212039	0.607403	922	0.936182
metab_209	adenosine 5'-monophosphate (AMP)		Nucleotide	Purine Metabolism, Adenine containing	family..Clostridium..methylpentosum.group	0.00697772	0.0135762	0.607404	922	0.936182
metab_100000007	carnitine		Lipid	Carnitine Metabolism	genus.Senegalimassilia	0.00313876	0.00610742	0.607431	922	0.936184
metab_100000257	glucuronate		Carbohydrate	Aminosugar Metabolism	family.Hydrogenoanaerobacterium	0.0117681	0.0229056	0.607544	922	0.936184
metab_100000626	sphingosine 1-phosphate		Lipid	Sphingosines	genus.Incertae.Sedis	-0.00514666	0.010014	0.607418	922	0.936184
metab_100000870	saccharin		Xenobiotics	Food Component/Plant	Species.isoflavoniconvertens	-0.0173675	0.0338034	0.607534	922	0.936184
metab_100001293	N-acetylhistidine		Amino Acid	Histidine Metabolism	genus.Alistipes	-0.00417551	0.00812578	0.607478	922	0.936184
metab_100001295	gamma-glutamyltryptophan		Peptide	Gamma-glutamyl Amino Acid	genus.Anaerosporobacter	-0.00733409	0.014274	0.607515	922	0.936184
metab_100001502	gamma-glutamyl-2-aminobutyrate		Peptide	Gamma-glutamyl Amino Acid	Species.vulgatus	0.00258591	0.00503203	0.607456	922	0.936184
metab_100001739	dihomo-linolenate (20:3n3 or n6)		Lipid	Long Chain Polyunsaturated Fatty Acid (n3 and n6)	genus.Granulicatella	-0.0173365	0.0337412	0.607515	922	0.936184
metab_100001993	pregnenediol disulfate (C21H34O8S2)*		Lipid	Pregnenolone Steroids	genus.Anaerosporobacter	0.0180543	0.035141	0.607542	922	0.936184
metab_100002070	2-hydroxyglutarate		Lipid	Fatty Acid, Dicarboxylate	Species.inulinivorans	0.00279826	0.00544586	0.607497	922	0.936184
metab_100002417	2,3-dihydroxyisovalerate		Xenobiotics	Food Component/Plant	family.Pasteurellaceae	0.0157279	0.030613	0.607544	922	0.936184
metab_100002500	formiminoglutamate		Amino Acid	Histidine Metabolism	Species.tertium	-0.0167663	0.0326299	0.607498	922	0.936184
metab_100002749	S-methylcysteine		Amino Acid	Methionine, Cysteine, SAM and Taurine Metabolism	Species.piger	-0.0127648	0.0248456	0.607544	922	0.936184
metab_100002796	cis-4-decenoate (10:1n6)*		Lipid	Medium Chain Fatty Acid	genus..Eubacterium..siraeum.group	-0.00482128	0.00938414	0.607541	922	0.936184
metab_100002990	oleoyl-linoleoyl-glycerol (18:1/18:2) [2]		Lipid	Diacylglycerol	genus.Eggerthella	-0.00818702	0.0159318	0.607463	922	0.936184
metab_100004088	retinal		Cofactors and Vitamins	Vitamin A Metabolism	genus.Limosilactobacillus	-0.0059942	0.0116642	0.60745	922	0.936184
metab_100004322	2-aminophenol sulfate		Xenobiotics	Food Component/Plant	family.Rikenellaceae	-0.0104886	0.0204152	0.607544	922	0.936184
metab_100004541	acisoga		Amino Acid	Polyamine Metabolism	family.UCG.011	0.00829193	0.0161375	0.607498	922	0.936184
metab_100004575	N2,N5-diacetylornithine		Amino Acid	Urea cycle; Arginine and Proline Metabolism	Species.dispar	0.00731271	0.01423	0.607453	922	0.936184
metab_100005402	11-ketoetiocholanolone glucuronide		Lipid	Androgenic Steroids	genus.Butyricimonas	0.00613388	0.0119376	0.607499	922	0.936184
metab_100005402	11-ketoetiocholanolone glucuronide		Lipid	Androgenic Steroids	Species.vulgatus	0.00384964	0.00749205	0.607498	922	0.936184
metab_100005850	3-methylglutarylcarnitine (2)		Amino Acid	Leucine, Isoleucine and Valine Metabolism	phylum.Synergistota	0.0155125	0.0301913	0.607515	922	0.936184
metab_100006641	glycochenodeoxycholate 3-sulfate		Lipid	Primary Bile Acid Metabolism	Species.copri	-0.0077002	0.0149851	0.607479	922	0.936184
metab_100008904	1-stearoyl-2-oleoyl-GPC (18:0/18:1)		Lipid	Phosphatidylcholine (PC)	genus.Weissella	0.0112804	0.0219542	0.607509	922	0.936184
metab_100008930	oleate/vaccenate (18:1)		Lipid	Long Chain Monounsaturated Fatty Acid	genus.UCG.007	0.00906343	0.0176351	0.60742	922	0.936184
metab_100008976	1-stearoyl-2-linoleoyl-GPE (18:0/18:2)*		Lipid	Phosphatidylethanolamine (PE)	Species.disporicum	-0.00822586	0.0160078	0.607473	922	0.936184
metab_100008998	gamma-tocopherol/beta-tocopherol		Cofactors and Vitamins	Tocopherol Metabolism	genus.Cloacibacillus	-0.0120525	0.0234527	0.607447	922	0.936184
metab_100009130	1-oleoyl-2-docosahexaenoyl-GPC (18:1/22:6)*		Lipid	Phosphatidylcholine (PC)	class.Saccharimonadia	-0.00579325	0.0112748	0.607505	922	0.936184
metab_100009181	1-stearoyl-2-oleoyl-GPI (18:0/18:1)*		Lipid	Phosphatidylinositol (PI)	genus..Eubacterium..eligens.group	-0.0047829	0.00930629	0.60742	922	0.936184
metab_100010917	palmitoyl-oleoyl-glycerol (16:0/18:1) [2]*		Lipid	Diacylglycerol	Species.bacterium	-0.00510618	0.00993777	0.607508	922	0.936184
metab_100010923	linoleoyl-arachidonoyl-glycerol (18:2/20:4) [2]*		Lipid	Diacylglycerol	genus.Akkermansia	0.0049853	0.00970301	0.607527	922	0.936184
metab_100015620	lactosyl-N-nervonoyl-sphingosine (d18:1/24:1)*		Lipid	Lactosylceramides (LCER)	genus.Mitsuokella	0.00638983	0.0124337	0.607441	922	0.936184
metab_100015641	N-oleoylserine		Lipid	Endocannabinoid	genus..Eubacterium..brachy.group	0.00518681	0.0100954	0.607533	922	0.936184
metab_100015745	glycosyl ceramide (d18:2/24:1, d18:1/24:2)*		Lipid	Hexosylceramides (HCER)	genus.Prevotellaceae.NK3B31.group	-0.00592514	0.0115305	0.607474	922	0.936184
metab_100015752	glycosyl-N-(2-hydroxynervonoyl)-sphingosine (d18:1/24:1(2OH))*		Lipid	Hexosylceramides (HCER)	family.Erysipelatoclostridiaceae	-0.00474485	0.00923545	0.607544	922	0.936184
metab_100015752	glycosyl-N-(2-hydroxynervonoyl)-sphingosine (d18:1/24:1(2OH))*		Lipid	Hexosylceramides (HCER)	genus.CAG.352	0.00311423	0.00605939	0.607414	922	0.936184
metab_100015882	glycosyl ceramide (d18:1/20:0, d16:1/22:0)*		Lipid	Hexosylceramides (HCER)	genus.Lactiplantibacillus	-0.00981672	0.019103	0.607461	922	0.936184
metab_100015882	glycosyl ceramide (d18:1/20:0, d16:1/22:0)*		Lipid	Hexosylceramides (HCER)	Species.pectinoschiza	-0.00305493	0.00594441	0.607438	922	0.936184
metab_100015962	N,N,N-trimethyl-5-aminovalerate		Amino Acid	Lysine Metabolism	genus.Colidextribacter	-0.00464321	0.00903669	0.607507	922	0.936184
metab_100015967	carotene diol (2)		Cofactors and Vitamins	Vitamin A Metabolism	Species.omnicolens	0.0207798	0.0404382	0.607474	922	0.936184
metab_100020259	glutamine conjugate of C7H12O2*		Partially Characterized Molecules	Partially Characterized Molecules	class.Lentisphaeria	0.0211513	0.0411614	0.607476	922	0.936184
metab_100020631	4-methylhexanoylglutamine		Lipid	Fatty Acid Metabolism (Acyl Glutamine)	family.Bacillaceae	-0.023249	0.045249	0.607519	922	0.936184
metab_100020837	2,6-dihydroxybenzoic acid		Xenobiotics	Drug - Topical Agents	class.Coriobacteriia	-0.00684942	0.0133301	0.607498	922	0.936184
metab_100021198	picolinoylglycine		Lipid	Fatty Acid Metabolism (Acyl Glycine)	Species.parasanguinis	-0.010995	0.021398	0.607497	922	0.936184
metab_100021707	3-bromo-5-chloro-2,6-dihydroxybenzoic acid*		Xenobiotics	Chemical	genus.Ruminococcus	-0.00565827	0.0110098	0.607427	922	0.936184
metab_1124	citrate		Energy	TCA Cycle	genus.Lactiplantibacillus	0.00643856	0.012528	0.607425	922	0.936184
metab_1143	butyrate/isobutyrate (4:0)		Lipid	Short Chain Fatty Acid	Species.putredinis	-0.00266766	0.00519234	0.607542	922	0.936184
metab_1215	N-acetylglucosaminylasparagine		Carbohydrate	Aminosugar Metabolism	genus.Lachnospira	-0.00306486	0.00596455	0.607487	922	0.936184
metab_1239	2-hydroxystearate		Lipid	Fatty Acid, Monohydroxy	family.Lactobacillaceae	-0.00303809	0.00591171	0.607442	922	0.936184
metab_1628	glycochenodeoxycholate		Lipid	Primary Bile Acid Metabolism	genus.Latilactobacillus	0.0141189	0.0274788	0.607512	922	0.936184
metab_2051	methylsuccinate		Amino Acid	Leucine, Isoleucine and Valine Metabolism	genus.CAG.873	-0.00499457	0.00972111	0.607529	922	0.936184
metab_278	cysteinylglycine		Amino Acid	Glutathione Metabolism	genus.Hungatella	-0.00687411	0.013375	0.607414	922	0.936184
metab_330	fumarate		Energy	TCA Cycle	genus.Lachnospiraceae.UCG.010	-0.00347595	0.0067652	0.607521	922	0.936184
metab_397	leucine		Amino Acid	Leucine, Isoleucine and Valine Metabolism	Species.urinimassiliense	0.0114053	0.0221993	0.607541	922	0.936184
metab_432	nicotinamide		Cofactors and Vitamins	Nicotinate and Nicotinamide Metabolism	Species.bacterium.1	-0.0025781	0.00501613	0.607407	922	0.936184
metab_444	ornithine		Amino Acid	Urea cycle; Arginine and Proline Metabolism	order.Rhodospirillales	-0.00393102	0.00764865	0.607415	922	0.936184
metab_444	ornithine		Amino Acid	Urea cycle; Arginine and Proline Metabolism	Species.comes	0.00374011	0.00727942	0.607525	922	0.936184
metab_460	phenylalanine		Amino Acid	Phenylalanine Metabolism	genus.Defluviitaleaceae.UCG.011	0.00354215	0.00689362	0.607499	922	0.936184
metab_533	urea		Amino Acid	Urea cycle; Arginine and Proline Metabolism	genus.Alloscardovia	0.0136693	0.0266017	0.607484	922	0.936184
metab_536	2'-deoxyuridine		Nucleotide	Pyrimidine Metabolism, Uracil containing	Species.anginosus	0.0120833	0.0235142	0.60747	922	0.936184
metab_923	dihydroorotate		Nucleotide	Pyrimidine Metabolism, Orotate containing	Species.histaminiformans	-0.015469	0.030101	0.607447	922	0.936184
metab_999912544	X - 12544		NA	NA	Species.parvulum	-0.0630781	0.122743	0.607448	922	0.936184
metab_999913866	X - 13866		NA	NA	order.Victivallales	-0.0188545	0.0366914	0.607473	922	0.936184
metab_999918887	X - 18887		NA	NA	Species.atypica	0.0108628	0.0211382	0.607454	922	0.936184
metab_999921364	X - 21364		NA	NA	order.Clostridiales	0.00394067	0.00766858	0.607469	922	0.936184
metab_999923739	X - 23739		NA	NA	genus.Enterorhabdus	-0.00375141	0.0073007	0.607489	922	0.936184
metab_999924243	X - 24243		NA	NA	order.Monoglobales	0.0113412	0.0220716	0.607495	922	0.936184
metab_999924462	X - 24462		NA	NA	family.Defluviitaleaceae	0.00627252	0.0122062	0.607465	922	0.936184
metab_999925957	X - 25957		NA	NA	genus.Lachnospiraceae.UCG.004	0.00263068	0.0051195	0.607481	922	0.936184
metab_999913866	X - 13866		NA	NA	order.Monoglobales	-0.00951246	0.0185154	0.607547	922	0.936185
metab_100001002	EDTA		Xenobiotics	Chemical	Species.hydrogenotrophica	-0.00980843	0.0190944	0.607603	922	0.936186
metab_100001126	gamma-glutamylvaline		Peptide	Gamma-glutamyl Amino Acid	Species.obeum	0.00464371	0.00904045	0.607618	922	0.936186
metab_100001197	10-undecenoate (11:1n1)		Lipid	Medium Chain Fatty Acid	Species.intestinalis	-0.00342497	0.00666763	0.60761	922	0.936186
metab_100001256	N-acetylphenylalanine		Amino Acid	Phenylalanine Metabolism	family..Clostridium..methylpentosum.group	0.00516823	0.0100616	0.607618	922	0.936186
metab_100001257	N-acetylasparagine		Amino Acid	Alanine and Aspartate Metabolism	family.Family.XI	0.0151959	0.0295806	0.60758	922	0.936186
metab_100001294	gamma-glutamylglycine		Peptide	Gamma-glutamyl Amino Acid	genus.Lactiplantibacillus	-0.0109183	0.0212555	0.60761	922	0.936186
metab_100001412	N2,N2-dimethylguanosine		Nucleotide	Purine Metabolism, Guanine containing	Species.equolifaciens	0.00549988	0.0107071	0.607612	922	0.936186
metab_100001413	N4-acetylcytidine		Nucleotide	Pyrimidine Metabolism, Cytidine containing	order.Peptococcales	0.00483616	0.00941464	0.6076	922	0.936186
metab_100001570	1-linoleoyl-GPE (18:2)*		Lipid	Lysophospholipid	genus.Escherichia.Shigella	-0.00278109	0.0054144	0.607627	922	0.936186
metab_100001655	1-palmitoyl-GPI (16:0)		Lipid	Lysophospholipid	genus..Eubacterium..ruminantium.group	0.00386958	0.0075326	0.607581	922	0.936186
metab_100001810	dimethylarginine (SDMA + ADMA)		Amino Acid	Urea cycle; Arginine and Proline Metabolism	family.Acidaminococcaceae	-0.00279285	0.00543644	0.607571	922	0.936186
metab_100002227	4-cholesten-3-one		Lipid	Sterol	genus.Lachnospiraceae.ND3007.group	0.00345882	0.00673373	0.60762	922	0.936186
metab_100002990	oleoyl-linoleoyl-glycerol (18:1/18:2) [2]		Lipid	Diacylglycerol	class.Vampirivibrionia	0.00725286	0.0141185	0.60758	922	0.936186
metab_100003000	1-(1-enyl-palmitoyl)-GPE (P-16:0)*		Lipid	Lysoplasmalogen	genus.Eubacterium	-0.00841779	0.0163887	0.607636	922	0.936186
metab_100003260	carboxyethyl-GABA		Amino Acid	Glutamate Metabolism	genus.Anaerofustis	0.00718941	0.0139946	0.60757	922	0.936186
metab_100004322	2-aminophenol sulfate		Xenobiotics	Food Component/Plant	family.Flavobacteriaceae	-0.0188283	0.0366499	0.607566	922	0.936186
metab_100004541	acisoga		Amino Acid	Polyamine Metabolism	Species.tertium	-0.0144783	0.0281876	0.607631	922	0.936186
metab_100004601	1H-indole-7-acetic acid		Xenobiotics	Bacterial/Fungal	genus.Bilophila	0.00726636	0.0141466	0.607626	922	0.936186
metab_100004634	3-methoxytyramine sulfate		Amino Acid	Tyrosine Metabolism	Species.mitsuokai	0.0055855	0.0108723	0.607564	922	0.936186
metab_100005402	11-ketoetiocholanolone glucuronide		Lipid	Androgenic Steroids	family.Enterobacteriaceae	0.00343744	0.00669198	0.607613	922	0.936186
metab_100006005	5alpha-androstan-3alpha,17beta-diol monosulfate (2)		Lipid	Androgenic Steroids	Species.magna	0.0299084	0.0582244	0.607607	922	0.936186
metab_100006370	3beta-hydroxy-5-cholestenoate		Lipid	Sterol	genus.Pseudomonas	-0.0109607	0.0213357	0.607572	922	0.936186
metab_100006614	adipoylcarnitine (C6-DC)		Lipid	Fatty Acid Metabolism (Acyl Carnitine, Dicarboxylate)	class.Saccharimonadia	-0.00930097	0.0181065	0.607603	922	0.936186
metab_100006644	taurodeoxycholic acid 3-sulfate		Lipid	Secondary Bile Acid Metabolism	Species.minuta	0.0313654	0.0610636	0.607624	922	0.936186
metab_100008952	1-palmitoleoylglycerol (16:1)*		Lipid	Monoacylglycerol	order.Erysipelotrichales	-0.00943528	0.0183656	0.607557	922	0.936186
metab_100009162	1-(1-enyl-palmitoyl)-2-palmitoyl-GPC (P-16:0/16:0)*		Lipid	Plasmalogen	Species.plebeius	-0.00370507	0.00721328	0.607628	922	0.936186
metab_100010941	linoleoyl-linoleoyl-glycerol (18:2/18:2) [1]*		Lipid	Diacylglycerol	Species.scindens	0.0319325	0.0621619	0.607591	922	0.936186
metab_100015625	glycosyl-N-behenoyl-sphingadienine (d18:2/22:0)*		Lipid	Hexosylceramides (HCER)	family.Enterobacteriaceae	-0.0027401	0.0053347	0.607634	922	0.936186
metab_100015968	carotene diol (3)		Cofactors and Vitamins	Vitamin A Metabolism	family.Atopobiaceae	-0.00849168	0.0165302	0.607584	922	0.936186
metab_100019892	2-hydroxyarachidate*		Lipid	Fatty Acid, Monohydroxy	Species.dispar	0.00550658	0.0107183	0.607551	922	0.936186
metab_100020825	3-hydroxyhexanoylcarnitine (1)		Lipid	Fatty Acid Metabolism (Acyl Carnitine, Hydroxy)	genus.Enterococcus	0.00524336	0.0102076	0.607608	922	0.936186
metab_100021478	1-methyl-5-imidazolelactate		Amino Acid	Histidine Metabolism	Species.caccae	0.00671904	0.0130785	0.607556	922	0.936186
metab_1023	sarcosine		Amino Acid	Glycine, Serine and Threonine Metabolism	Species.timonensis	0.0138036	0.0268713	0.607595	922	0.936186
metab_1231	dihomo-linoleate (20:2n6)		Lipid	Long Chain Polyunsaturated Fatty Acid (n3 and n6)	Species.distasonis	0.00477323	0.00929201	0.607595	922	0.936186
metab_1629	taurochenodeoxycholate		Lipid	Primary Bile Acid Metabolism	Species.coprocola	0.0100017	0.0194682	0.607557	922	0.936186
metab_180	linoleate (18:2n6)		Lipid	Long Chain Polyunsaturated Fatty Acid (n3 and n6)	Species.finegoldii	0.00669215	0.0130266	0.607567	922	0.936186
metab_35	S-1-pyrroline-5-carboxylate		Amino Acid	Glutamate Metabolism	family.Oscillospiraceae	0.00694595	0.0135209	0.607576	922	0.936186
metab_572	glucose		Carbohydrate	Glycolysis, Gluconeogenesis, and Pyruvate Metabolism	genus.Catenibacterium	0.00264039	0.00514062	0.607637	922	0.936186
metab_62	12,13-DiHOME		Lipid	Fatty Acid, Dihydroxy	Species.fermentans	-0.00836418	0.016281	0.607563	922	0.936186
metab_999912906	X - 12906		NA	NA	genus.Senegalimassilia	-0.00365077	0.00710769	0.607634	922	0.936186
metab_999913728	X - 13728		NA	NA	Species.mitsuokai	-0.0140586	0.0273692	0.607614	922	0.936186
metab_999918888	X - 18888		NA	NA	genus.Alloscardovia	0.0215344	0.0419205	0.607592	922	0.936186
metab_999924418	X - 24418		NA	NA	genus.Solobacterium	0.00781224	0.0152083	0.607601	922	0.936186
metab_999925810	X - 25810		NA	NA	Species.biformis	0.00651848	0.0126895	0.607596	922	0.936186
metab_999923680	X - 23680		NA	NA	genus.Family.XIII.UCG.001	0.00557969	0.0108633	0.607639	922	0.936186
metab_1224	cys-gly, oxidized		Amino Acid	Glutathione Metabolism	family.Butyricicoccaceae	0.00677147	0.0131838	0.607644	922	0.93619
metab_100001756	4-ethylphenylsulfate		Xenobiotics	Benzoate Metabolism	genus.Lactobacillus	0.010025	0.0195185	0.607649	922	0.936195
metab_999923636	X - 23636		NA	NA	order.Enterobacterales	0.00288305	0.00561333	0.607654	922	0.936199
metab_100003686	N-palmitoylglycine		Lipid	Fatty Acid Metabolism (Acyl Glycine)	genus.DTU089	0.00356432	0.00693989	0.60766	922	0.936202
metab_999912544	X - 12544		NA	NA	genus.CAG.56	-0.0124555	0.0242513	0.607659	922	0.936202
metab_100000282	N-acetylglutamate		Amino Acid	Glutamate Metabolism	genus.Actinomyces	-0.0105106	0.0204649	0.607664	922	0.936205
metab_1239	2-hydroxystearate		Lipid	Fatty Acid, Monohydroxy	genus.Caproiciproducens	0.00730035	0.0142144	0.607666	922	0.936206
metab_100015632	N-stearoyl-sphingadienine (d18:2/18:0)*		Lipid	Ceramides	order.Saccharimonadales	-0.00802134	0.0156186	0.607675	922	0.936216
metab_100021728	cis-3,4-methyleneheptanoylcarnitine		Lipid	Fatty Acid Metabolism (Acyl Carnitine, Medium Chain)	family.Victivallaceae	-0.0153292	0.0298483	0.607681	922	0.936222
metab_100001620	glycerophosphoethanolamine		Lipid	Phospholipid Metabolism	class.Synergistia	0.0086971	0.0169349	0.607688	922	0.936227
metab_100001869	1-stearoyl-2-arachidonoyl-GPC (18:0/20:4)		Lipid	Phosphatidylcholine (PC)	phylum.Verrucomicrobiota	0.00292889	0.00570313	0.607688	922	0.936227
metab_100002027	androstenediol (3alpha, 17alpha) monosulfate (3)		Lipid	Androgenic Steroids	Species.vulgatus	0.00434271	0.00845622	0.607693	922	0.936228
metab_1539	1-palmitoyl-2-oleoyl-GPC (16:0/18:1)		Lipid	Phosphatidylcholine (PC)	Species.sobrinus	0.0066694	0.0129868	0.607692	922	0.936228
metab_100000551	4-methyl-2-oxopentanoate		Amino Acid	Leucine, Isoleucine and Valine Metabolism	genus.Slackia	0.00414258	0.00806677	0.607704	922	0.936233
metab_100000626	sphingosine 1-phosphate		Lipid	Sphingosines	Species.sobrinus	0.00880967	0.0171547	0.6077	922	0.936233
metab_100006726	linoleoyl ethanolamide		Lipid	Endocannabinoid	family.Streptococcaceae	-0.00418129	0.00814211	0.607702	922	0.936233
metab_100020487	N-acetyl-isoputreanine		Amino Acid	Polyamine Metabolism	genus.Gordonibacter	0.0105466	0.0205372	0.607704	922	0.936233
metab_100001994	androstenediol (3beta,17beta) disulfate (2)		Lipid	Androgenic Steroids	family.Peptostreptococcaceae	-0.00472889	0.00920854	0.607706	922	0.936233
metab_100001086	N-(2-furoyl)glycine		Xenobiotics	Food Component/Plant	genus.Defluviitaleaceae.UCG.011	0.010973	0.0213683	0.607716	922	0.936235
metab_100008919	1-(1-enyl-stearoyl)-2-oleoyl-GPE (P-18:0/18:1)		Lipid	Plasmalogen	genus.Oribacterium	-0.0094944	0.0184891	0.60772	922	0.936235
metab_100015882	glycosyl ceramide (d18:1/20:0, d16:1/22:0)*		Lipid	Hexosylceramides (HCER)	genus.Senegalimassilia	0.00346284	0.00674337	0.607717	922	0.936235
metab_100020515	2-naphthol sulfate		Xenobiotics	Chemical	Species.wadsworthensis	-0.00907686	0.0176758	0.607716	922	0.936235
metab_999913728	X - 13728		NA	NA	Species.secunda	0.0217836	0.0424199	0.607713	922	0.936235
metab_999923974	X - 23974		NA	NA	Species.bacterium	0.00252321	0.00491362	0.607719	922	0.936235
metab_100001740	mannitol/sorbitol		Carbohydrate	Fructose, Mannose and Galactose Metabolism	Species.butyriciproducens	0.0180065	0.0350657	0.607724	922	0.936239
metab_100000467	3-indoxyl sulfate		Amino Acid	Tryptophan Metabolism	genus.Monoglobus	0.00573532	0.0111725	0.607838	922	0.936242
metab_100000657	1,2-dipalmitoyl-GPC (16:0/16:0)		Lipid	Phosphatidylcholine (PC)	genus.Prevotella	-0.00586476	0.0114222	0.607763	922	0.936242
metab_100001106	1,3-dimethylurate		Xenobiotics	Xanthine Metabolism	genus..Eubacterium..eligens.group	0.00694578	0.0135268	0.60774	922	0.936242
metab_100001108	3-methylxanthine		Xenobiotics	Xanthine Metabolism	order.Lactobacillales	-0.00791528	0.0154185	0.607825	922	0.936242
metab_100001121	pyridoxate		Cofactors and Vitamins	Vitamin B6 Metabolism	Species.salivarius	-0.0147054	0.0286381	0.607735	922	0.936242
metab_100001232	5-dodecenoate (12:1n7)		Lipid	Medium Chain Fatty Acid	genus.Olsenella	0.00966869	0.0188307	0.607762	922	0.936242
metab_100001262	gamma-glutamyl-epsilon-lysine		Peptide	Gamma-glutamyl Amino Acid	genus.Bacteroides	-0.00433711	0.0084477	0.607795	922	0.936242
metab_100001266	N-acetylarginine		Amino Acid	Urea cycle; Arginine and Proline Metabolism	Species.disporicum	0.00794719	0.015479	0.607786	922	0.936242
metab_100001337	linolenate [alpha or gamma; (18:3n3 or 6)]		Lipid	Long Chain Polyunsaturated Fatty Acid (n3 and n6)	Species.provencensis	0.021539	0.0419491	0.60776	922	0.936242
metab_100001426	3-(3-amino-3-carboxypropyl)uridine*		Nucleotide	Pyrimidine Metabolism, Uracil containing	Species.saccharivorans	0.00324103	0.00631168	0.607732	922	0.936242
metab_100001466	3-methylcytidine		Nucleotide	Pyrimidine Metabolism, Cytidine containing	family.Erysipelotrichaceae	-0.00282956	0.00551174	0.60782	922	0.936242
metab_100001485	gamma-glutamylisoleucine*		Peptide	Gamma-glutamyl Amino Acid	family.Rikenellaceae	0.00453155	0.0088276	0.607842	922	0.936242
metab_100001571	1-arachidonoyl-GPE (20:4n6)*		Lipid	Lysophospholipid	Species.fermentans	-0.00698041	0.0135957	0.607779	922	0.936242
metab_100001739	dihomo-linolenate (20:3n3 or n6)		Lipid	Long Chain Polyunsaturated Fatty Acid (n3 and n6)	Species.secundus	0.0115485	0.0224943	0.607801	922	0.936242
metab_100001868	4-allylphenol sulfate		Xenobiotics	Food Component/Plant	Species.mutans	-0.0142757	0.0278069	0.607808	922	0.936242
metab_100001989	glycocholenate sulfate*		Lipid	Secondary Bile Acid Metabolism	genus.Oxalobacter	0.00751631	0.0146413	0.607824	922	0.936242
metab_100002989	oleoyl-linoleoyl-glycerol (18:1/18:2) [1]		Lipid	Diacylglycerol	family.Bifidobacteriaceae	-0.00416234	0.00810757	0.607806	922	0.936242
metab_100004295	2-piperidinone		Xenobiotics	Food Component/Plant	Species.callidus	-0.00999377	0.0194626	0.607739	922	0.936242
metab_100006005	5alpha-androstan-3alpha,17beta-diol monosulfate (2)		Lipid	Androgenic Steroids	Species.dispar	0.0121041	0.0235744	0.607769	922	0.936242
metab_100006361	dopamine 3-O-sulfate		Amino Acid	Tyrosine Metabolism	phylum.Proteobacteria	0.0054996	0.0107117	0.607784	922	0.936242
metab_100006641	glycochenodeoxycholate 3-sulfate		Lipid	Primary Bile Acid Metabolism	Species.luti	-0.0146545	0.0285417	0.60777	922	0.936242
metab_100009162	1-(1-enyl-palmitoyl)-2-palmitoyl-GPC (P-16:0/16:0)*		Lipid	Plasmalogen	Species.filiformis	-0.0075239	0.0146528	0.607745	922	0.936242
metab_100015638	2-hydroxynervonate*		Lipid	Fatty Acid, Monohydroxy	order.Pseudomonadales	0.012278	0.0239182	0.607845	922	0.936242
metab_100019975	hexadecenedioate (C16:1-DC)*		Lipid	Fatty Acid, Dicarboxylate	Species.pleomorphus	-0.0189955	0.0369961	0.607768	922	0.936242
metab_100020217	N,N,N-trimethyl-alanylproline betaine (TMAP)		Amino Acid	Urea cycle; Arginine and Proline Metabolism	Species.longum	0.00312605	0.00608841	0.607769	922	0.936242
metab_100020423	1-carboxyethylvaline	N-lactoyl valine	Amino Acid	Leucine, Isoleucine and Valine Metabolism	order.Actinomycetales	0.0124881	0.0243268	0.607837	922	0.936242
metab_100020496	sulfate of piperine metabolite C16H19NO3 (2)*		Xenobiotics	Food Component/Plant	Species.hydrogenotrophica	0.0184654	0.0359701	0.607831	922	0.936242
metab_100020851	3-ethylcatechol sulfate (1)		Xenobiotics	Food Component/Plant	order.Bifidobacteriales	-0.00657092	0.0127999	0.607831	922	0.936242
metab_100021103	pregnenetriol sulfate*		Lipid	Pregnenolone Steroids	genus.Faecalicoccus	0.0181699	0.0353863	0.607748	922	0.936242
metab_100021760	N-acetyl-2-aminoadipate		Amino Acid	Lysine Metabolism	genus.Victivallis	0.0101688	0.0198034	0.607738	922	0.936242
metab_100021992	cis-3,4-methyleneheptanoylglycine		Lipid	Fatty Acid Metabolism (Acyl Glycine)	Species.massiliensis.5	-0.013667	0.026624	0.607846	922	0.936242
metab_100022007	bilirubin degradation product, C17H18N2O4 (3)**		Partially Characterized Molecules	Partially Characterized Molecules	Species.jalaludinii	0.00902862	0.0175851	0.607782	922	0.936242
metab_1052	glycerate		Carbohydrate	Glycolysis, Gluconeogenesis, and Pyruvate Metabolism	genus.Alistipes	-0.00476253	0.00927755	0.607842	922	0.936242
metab_1083	N-acetylmethionine		Amino Acid	Methionine, Cysteine, SAM and Taurine Metabolism	order.Eubacteriales	-0.00621101	0.0120974	0.607788	922	0.936242
metab_111	3-hydroxyisobutyrate		Amino Acid	Leucine, Isoleucine and Valine Metabolism	Species.longoviformis	-0.0163526	0.0318474	0.607753	922	0.936242
metab_1221	creatine		Amino Acid	Creatine Metabolism	Species.muciniphila	0.00381128	0.00742445	0.607839	922	0.936242
metab_1537	1-palmitoyl-2-linoleoyl-GPC (16:0/18:2)		Lipid	Phosphatidylcholine (PC)	Species.massiliensis.6	-0.00797142	0.0155269	0.607802	922	0.936242
metab_197	S-adenosylhomocysteine (SAH)		Amino Acid	Methionine, Cysteine, SAM and Taurine Metabolism	class.Negativicutes	-0.00236474	0.00460617	0.60781	922	0.936242
metab_267	choline phosphate		Lipid	Phospholipid Metabolism	Species.isoflavoniconvertens	0.00325278	0.00633651	0.607842	922	0.936242
metab_275	creatinine		Amino Acid	Creatine Metabolism	genus.Incertae.Sedis	0.0037579	0.00731962	0.607798	922	0.936242
metab_302	deoxycholate		Lipid	Secondary Bile Acid Metabolism	Species.bicirculans	-0.0064133	0.0124924	0.607814	922	0.936242
metab_338	gluconate		Xenobiotics	Food Component/Plant	genus.Megasphaera	-0.00792263	0.0154332	0.607833	922	0.936242
metab_340	glycine		Amino Acid	Glycine, Serine and Threonine Metabolism	genus.Sellimonas	-0.00387187	0.00754215	0.607824	922	0.936242
metab_355	histidine		Amino Acid	Histidine Metabolism	Species.urinimassiliense	0.0077412	0.0150797	0.607831	922	0.936242
metab_391	citrulline		Amino Acid	Urea cycle; Arginine and Proline Metabolism	family.Muribaculaceae	0.00258386	0.00503227	0.607759	922	0.936242
metab_407	lysine		Amino Acid	Lysine Metabolism	Species.porcorum	-0.0106624	0.0207703	0.607836	922	0.936242
metab_444	ornithine		Amino Acid	Urea cycle; Arginine and Proline Metabolism	genus.Limosilactobacillus	0.00665933	0.0129686	0.607732	922	0.936242
metab_482	lactate		Carbohydrate	Glycolysis, Gluconeogenesis, and Pyruvate Metabolism	genus.Fournierella	-0.00545497	0.0106235	0.607742	922	0.936242
metab_482	lactate		Carbohydrate	Glycolysis, Gluconeogenesis, and Pyruvate Metabolism	genus.Pediococcus	-0.0144665	0.0281789	0.607813	922	0.936242
metab_922	N-stearoyl-sphinganine (d18:0/18:0)*		Lipid	Dihydroceramides	genus.Collinsella	0.00565115	0.0110063	0.607765	922	0.936242
metab_98	kynurenate		Amino Acid	Tryptophan Metabolism	genus.Parasutterella	-0.00338674	0.00659566	0.607743	922	0.936242
metab_999911444	X - 11444		NA	NA	genus.Alloscardovia	-0.0196719	0.0383188	0.607817	922	0.936242
metab_999911470	X - 11470		NA	NA	Species.omnicolens	-0.0235819	0.0459343	0.60781	922	0.936242
metab_999912111	X - 12111		NA	NA	genus.Incertae.Sedis	-0.0150934	0.0293974	0.607781	922	0.936242
metab_999912544	X - 12544		NA	NA	family.Coriobacteriaceae	-0.0160996	0.0313601	0.607815	922	0.936242
metab_999912680	X - 12680		NA	NA	genus.Lactococcus	-0.00868086	0.0169085	0.607797	922	0.936242
metab_999916397	X - 16397		NA	NA	Species.coprophilus	-0.00938437	0.01828	0.607822	922	0.936242
metab_999924418	X - 24418		NA	NA	genus.Enterorhabdus	0.00542066	0.0105588	0.607815	922	0.936242
metab_999924949	X - 24949		NA	NA	order.Gastranaerophilales	0.006843	0.0133288	0.607799	922	0.936242
metab_100000743	2-hydroxyoctanoate		Lipid	Fatty Acid, Monohydroxy	genus.Catenibacillus	0.00962007	0.0187406	0.607849	922	0.936242
metab_100001611	3beta,7alpha-dihydroxy-5-cholestenoate		Lipid	Sterol	genus.Shuttleworthia	-0.0045438	0.00885185	0.607858	922	0.936242
metab_100003641	valylglycine		Peptide	Dipeptide	genus.Faecalicoccus	0.0139698	0.0272144	0.607853	922	0.936242
metab_100010925	palmitoyl-arachidonoyl-glycerol (16:0/20:4) [2]*		Lipid	Diacylglycerol	genus.Streptococcus	0.0055688	0.0108486	0.607854	922	0.936242
metab_100021760	N-acetyl-2-aminoadipate		Amino Acid	Lysine Metabolism	genus.Terrisporobacter	-0.00322164	0.00627613	0.607858	922	0.936242
metab_1104	methyl indole-3-acetate		Xenobiotics	Food Component/Plant	genus.Catenisphaera	-0.00979296	0.0190776	0.607854	922	0.936242
metab_100000802	acetylcarnitine (C2)		Lipid	Fatty Acid Metabolism (Acyl Carnitine, Short Chain)	genus.Faecalicoccus	0.0139208	0.0271218	0.60789	922	0.936247
metab_100000802	acetylcarnitine (C2)		Lipid	Fatty Acid Metabolism (Acyl Carnitine, Short Chain)	Species.histaminiformans	-0.0122442	0.0238546	0.607881	922	0.936247
metab_100001182	docosadienoate (22:2n6)		Lipid	Long Chain Polyunsaturated Fatty Acid (n3 and n6)	family.Rikenellaceae	0.00566579	0.0110381	0.607874	922	0.936247
metab_100001256	N-acetylphenylalanine		Amino Acid	Phenylalanine Metabolism	Species.finegoldii.1	0.00484804	0.00944573	0.607903	922	0.936247
metab_100001580	docosapentaenoate (n6 DPA; 22:5n6)		Lipid	Long Chain Polyunsaturated Fatty Acid (n3 and n6)	genus.Papillibacter	0.0184469	0.0359407	0.607897	922	0.936247
metab_100002122	3-hydroxyhippurate		Xenobiotics	Benzoate Metabolism	genus.Senegalimassilia	-0.0111381	0.021699	0.60787	922	0.936247
metab_100004575	N2,N5-diacetylornithine		Amino Acid	Urea cycle; Arginine and Proline Metabolism	class.Bacteroidia	0.00780428	0.0152057	0.607906	922	0.936247
metab_100006369	N-carbamoylalanine		Amino Acid	Alanine and Aspartate Metabolism	genus.Papillibacter	-0.0140966	0.0274639	0.607884	922	0.936247
metab_100009160	1-(1-enyl-palmitoyl)-2-palmitoleoyl-GPC (P-16:0/16:1)*		Lipid	Plasmalogen	genus.Erysipelatoclostridium	-0.00382309	0.00744819	0.607875	922	0.936247
metab_100015638	2-hydroxynervonate*		Lipid	Fatty Acid, Monohydroxy	Species.parvulum	-0.0185576	0.0361572	0.607905	922	0.936247
metab_100015791	sphingomyelin (d18:2/23:1)*		Lipid	Sphingomyelins	genus..Eubacterium..hallii.group	0.0059548	0.0116019	0.607896	922	0.936247
metab_100015833	arachidoylcarnitine (C20)*		Lipid	Fatty Acid Metabolism (Acyl Carnitine, Long Chain Saturated)	genus.Escherichia.Shigella	-0.00215534	0.00419911	0.607879	922	0.936247
metab_100015967	carotene diol (2)		Cofactors and Vitamins	Vitamin A Metabolism	Species.provencensis	-0.0175804	0.0342523	0.607894	922	0.936247
metab_100019801	3-hydroxyoleoylcarnitine		Lipid	Fatty Acid Metabolism (Acyl Carnitine, Hydroxy)	phylum.Desulfobacterota	-0.00482767	0.00940613	0.607906	922	0.936247
metab_100021991	3-hydroxyoctanoylcarnitine (2)		Lipid	Fatty Acid Metabolism (Acyl Carnitine, Hydroxy)	Species.atypica	-0.0116606	0.0227185	0.607894	922	0.936247
metab_1268	gamma-glutamylleucine		Peptide	Gamma-glutamyl Amino Acid	phylum.Patescibacteria	0.00450759	0.00878222	0.607895	922	0.936247
metab_480	proline		Amino Acid	Urea cycle; Arginine and Proline Metabolism	Species.pleomorphus	0.012947	0.0252247	0.607892	922	0.936247
metab_980	pentadecanoate (15:0)		Lipid	Long Chain Saturated Fatty Acid	order.Verrucomicrobiales	0.00428758	0.00835345	0.60789	922	0.936247
metab_999911483	X - 11483		NA	NA	Species.pectinilyticus	-0.0125677	0.0244862	0.607901	922	0.936247
metab_999912193	X - 12193		NA	NA	Species.succinatutens	0.0039786	0.00775173	0.607901	922	0.936247
metab_999912680	X - 12680		NA	NA	genus.Parasutterella	0.00641409	0.0124965	0.607889	922	0.936247
metab_999921829	X - 21829		NA	NA	class.Gammaproteobacteria	0.0048622	0.00947279	0.607883	922	0.936247
metab_100001104	N-acetyltyrosine		Amino Acid	Tyrosine Metabolism	family.Veillonellaceae	0.00276411	0.00538562	0.607912	922	0.93625
metab_100021467	pentose acid*		Partially Characterized Molecules	Partially Characterized Molecules	phylum.Euryarchaeota	0.0151574	0.029533	0.607912	922	0.93625
metab_100000453	paraxanthine		Xenobiotics	Xanthine Metabolism	order.Monoglobales	0.0118507	0.0230914	0.607932	922	0.936251
metab_100000998	citramalate		Amino Acid	Glutamate Metabolism	genus.Bacteroides	-0.00714404	0.0139199	0.60792	922	0.936251
metab_100001609	7-alpha-hydroxy-3-oxo-4-cholestenoate (7-Hoca)		Lipid	Sterol	Species.ndongoniae	0.0084858	0.0165347	0.60793	922	0.936251
metab_100008977	1-stearoyl-2-arachidonoyl-GPE (18:0/20:4)		Lipid	Phosphatidylethanolamine (PE)	genus.Butyricicoccus	-0.00487292	0.00949457	0.607916	922	0.936251
metab_100008994	1-stearoyl-2-linoleoyl-GPI (18:0/18:2)		Lipid	Phosphatidylinositol (PI)	Species.piger	-0.0124848	0.024327	0.607933	922	0.936251
metab_100009045	phenylacetylglutamate		Peptide	Acetylated Peptides	genus.Clostridium.sensu.stricto.1	0.00546595	0.0106503	0.607925	922	0.936251
metab_100021707	3-bromo-5-chloro-2,6-dihydroxybenzoic acid*		Xenobiotics	Chemical	genus.CAG.873	0.00755268	0.0147162	0.607924	922	0.936251
metab_1528	1-palmitoyl-2-linoleoyl-GPI (16:0/18:2)		Lipid	Phosphatidylinositol (PI)	Species.colihominis	0.0127969	0.024935	0.607931	922	0.936251
metab_1648	taurocholate		Lipid	Primary Bile Acid Metabolism	order.Verrucomicrobiales	-0.0086779	0.0169088	0.607926	922	0.936251
metab_999913844	X - 13844		NA	NA	order.Monoglobales	0.0116879	0.0227741	0.607931	922	0.936251
metab_100000774	phenyllactate (PLA)		Amino Acid	Phenylalanine Metabolism	family.Clostridiaceae	0.00303288	0.00591006	0.607958	922	0.936256
metab_100001635	ectoine		Xenobiotics	Chemical	family.Acholeplasmataceae	0.0124944	0.0243473	0.607957	922	0.936256
