## Supplementary Tables 1-10 for "The blood metabolome of cognitive function and brain health in middle-aged adults – influences of genes, gut microbiome, and exposome" (part 48 of 69)

### Sheet: Sup.Table_9 (continued)
Supplementary Table 6: Univariate associations of gut-microbiota with metabolite levels
metab_100002094	gamma-CEHC		Cofactors and Vitamins	Tocopherol Metabolism	genus.Prevotella	0.0122851	0.0239396	0.60796	922	0.936256
metab_100008916	1-stearoyl-2-docosahexaenoyl-GPC (18:0/22:6)		Lipid	Phosphatidylcholine (PC)	order.Bacillales	-0.0146328	0.028513	0.607942	922	0.936256
metab_100009343	1-linoleoyl-2-linolenoyl-GPC (18:2/18:3)*		Lipid	Phosphatidylcholine (PC)	genus.Defluviitaleaceae.UCG.011	0.00662565	0.012911	0.607955	922	0.936256
metab_1001	trans-4-hydroxyproline		Amino Acid	Urea cycle; Arginine and Proline Metabolism	order.Bifidobacteriales	-0.00330552	0.00644138	0.60796	922	0.936256
metab_117	homovanillate (HVA)		Amino Acid	Tyrosine Metabolism	Species.putredinis	-0.00265027	0.00516433	0.607948	922	0.936256
metab_1224	cys-gly, oxidized		Amino Acid	Glutathione Metabolism	genus.Butyricicoccus	0.00587687	0.0114519	0.607954	922	0.936256
metab_999916576	X - 16576		NA	NA	Species.secundus	-0.00804842	0.0156833	0.60795	922	0.936256
metab_999921319	X - 21319		NA	NA	genus.Romboutsia	-0.00439506	0.00856433	0.607952	922	0.936256
metab_999923659	X - 23659		NA	NA	genus.FD2005	0.00804785	0.0156818	0.607942	922	0.936256
metab_999923659	X - 23659		NA	NA	genus.Fenollaria	-0.0140717	0.0274199	0.607944	922	0.936256
metab_182	quinolinate		Cofactors and Vitamins	Nicotinate and Nicotinamide Metabolism	genus.Rikenellaceae.RC9.gut.group	0.0148545	0.0289468	0.607963	922	0.936256
metab_100000042	3-methylhistidine		Amino Acid	Histidine Metabolism	Species.intestinalis.2	-0.0190308	0.0370858	0.60797	922	0.93626
metab_100008914	1-palmitoyl-2-arachidonoyl-GPC (16:0/20:4n6)		Lipid	Phosphatidylcholine (PC)	order.Clostridia.vadinBB60.group	-0.00343335	0.00669069	0.607971	922	0.93626
metab_999923659	X - 23659		NA	NA	genus.Coprococcus	0.00569468	0.0110973	0.607969	922	0.93626
metab_100000406	ribitol		Carbohydrate	Pentose Metabolism	family.Bacteroidaceae	-0.00508376	0.00990723	0.607984	922	0.936261
metab_100001609	7-alpha-hydroxy-3-oxo-4-cholestenoate (7-Hoca)		Lipid	Sterol	genus.Mitsuokella	0.00551947	0.0107566	0.607993	922	0.936261
metab_100001767	pyrraline		Xenobiotics	Food Component/Plant	genus.Veillonella	-0.00750354	0.0146227	0.607978	922	0.936261
metab_100002514	hydantoin-5-propionate		Amino Acid	Histidine Metabolism	Species.mayombei	-0.0185378	0.0361265	0.607984	922	0.936261
metab_100015624	N-behenoyl-sphingadienine (d18:2/22:0)*		Lipid	Ceramides	Species.invisus	-0.00339541	0.00661716	0.607993	922	0.936261
metab_100015967	carotene diol (2)		Cofactors and Vitamins	Vitamin A Metabolism	genus.Lachnospiraceae.UCG.007	0.0127322	0.0248134	0.607996	922	0.936261
metab_100021123	hydroxy-N6,N6,N6-trimethyllysine*		Amino Acid	Lysine Metabolism	Species.distasonis	-0.00357314	0.00696347	0.607991	922	0.936261
metab_100021457	(2-butoxyethoxy)acetic acid		Xenobiotics	Chemical	class.Vampirivibrionia	-0.00658609	0.0128352	0.60799	922	0.936261
metab_503	serine		Amino Acid	Glycine, Serine and Threonine Metabolism	family.Monoglobaceae	-0.00390793	0.00761598	0.607993	922	0.936261
metab_796	alpha-ketobutyrate		Amino Acid	Methionine, Cysteine, SAM and Taurine Metabolism	family.Succinivibrionaceae	0.0153684	0.0299497	0.607981	922	0.936261
metab_800	cysteine		Amino Acid	Methionine, Cysteine, SAM and Taurine Metabolism	Species.faecis	0.00480479	0.00936351	0.607981	922	0.936261
metab_999921736	X - 21736		NA	NA	genus.Lachnospiraceae.UCG.010	0.00548604	0.0106915	0.607996	922	0.936261
metab_100001870	1-palmitoyl-2-linoleoyl-GPE (16:0/18:2)		Lipid	Phosphatidylethanolamine (PE)	Species.secundus	0.0108763	0.0211967	0.607999	922	0.936263
metab_100000042	3-methylhistidine		Amino Acid	Histidine Metabolism	Species.equolifaciens	-0.0194492	0.0379048	0.608004	922	0.936263
metab_100015834	lignoceroylcarnitine (C24)*		Lipid	Fatty Acid Metabolism (Acyl Carnitine, Long Chain Saturated)	Species.pleomorphus	0.0170333	0.0331963	0.608002	922	0.936263
metab_100015835	cerotoylcarnitine (C26)*		Lipid	Fatty Acid Metabolism (Acyl Carnitine, Long Chain Saturated)	Species.clarus	0.00539612	0.0105167	0.608008	922	0.936264
metab_999925267	X - 25267		NA	NA	Species.bacterium.1	0.00526873	0.0102684	0.608008	922	0.936264
metab_100000616	1-stearoyl-2-arachidonoyl-GPI (18:0/20:4)		Lipid	Phosphatidylinositol (PI)	genus.Actinomyces	-0.0108306	0.0211095	0.608031	922	0.936265
metab_100000961	homoarginine		Amino Acid	Urea cycle; Arginine and Proline Metabolism	Species.porcorum	0.0151312	0.0294969	0.608095	922	0.936265
metab_100000998	citramalate		Amino Acid	Glutamate Metabolism	order.Opitutales	-0.0187672	0.0365772	0.608019	922	0.936265
metab_100001197	10-undecenoate (11:1n1)		Lipid	Medium Chain Fatty Acid	family.Lachnospiraceae	-0.0153435	0.0299099	0.608085	922	0.936265
metab_100001270	myristoylcarnitine (C14)		Lipid	Fatty Acid Metabolism (Acyl Carnitine, Long Chain Saturated)	phylum.Verrucomicrobiota	0.00397012	0.00773958	0.608105	922	0.936265
metab_100001425	5,6-dihydrouridine		Nucleotide	Pyrimidine Metabolism, Uracil containing	genus.Terrisporobacter	-0.002056	0.00400794	0.608091	922	0.936265
metab_100001604	hydroquinone sulfate		Xenobiotics	Drug - Topical Agents	class.Negativicutes	0.00726482	0.01416	0.608042	922	0.936265
metab_100001614	hexadecanedioate (C16-DC)		Lipid	Fatty Acid, Dicarboxylate	genus.UCG.003	0.00429662	0.00837625	0.608112	922	0.936265
metab_100001739	dihomo-linolenate (20:3n3 or n6)		Lipid	Long Chain Polyunsaturated Fatty Acid (n3 and n6)	Species.angulatum	0.0142381	0.0277507	0.608028	922	0.936265
metab_100002129	pregnenolone sulfate		Lipid	Pregnenolone Steroids	Species.hydrogenotrophica	-0.0137056	0.0267137	0.60804	922	0.936265
metab_100002514	hydantoin-5-propionate		Amino Acid	Histidine Metabolism	Species.intestinalis.2	-0.00903552	0.0176098	0.608012	922	0.936265
metab_100002749	S-methylcysteine		Amino Acid	Methionine, Cysteine, SAM and Taurine Metabolism	genus.Dielma	-0.0210935	0.0411159	0.608061	922	0.936265
metab_100002953	16-hydroxypalmitate		Lipid	Fatty Acid, Monohydroxy	genus.UCG.002	0.00322682	0.00629041	0.608096	922	0.936265
metab_100003686	N-palmitoylglycine		Lipid	Fatty Acid Metabolism (Acyl Glycine)	Species.massiliensis.8	-0.00900575	0.0175542	0.60806	922	0.936265
metab_100004227	2-aminooctanoate		Lipid	Fatty Acid, Amino	genus.Catenibacterium	-0.00542022	0.0105647	0.608044	922	0.936265
metab_100004635	methionine sulfone		Amino Acid	Methionine, Cysteine, SAM and Taurine Metabolism	genus.Gordonibacter	-0.0102716	0.0200228	0.608081	922	0.936265
metab_100005717	1-palmitoyl-GPG (16:0)*		Lipid	Lysophospholipid	Species.plautii	0.00478106	0.00931953	0.608068	922	0.936265
metab_100006092	tyramine O-sulfate		Amino Acid	Tyrosine Metabolism	Species.pectinoschiza	0.0070254	0.0136942	0.608064	922	0.936265
metab_100006295	sphingomyelin (d18:1/22:1, d18:2/22:0, d16:1/24:1)*		Lipid	Sphingomyelins	Species.sobrinus	0.00893732	0.0174199	0.608043	922	0.936265
metab_100008919	1-(1-enyl-stearoyl)-2-oleoyl-GPE (P-18:0/18:1)		Lipid	Plasmalogen	Species.angulatum	-0.0120322	0.0234554	0.608091	922	0.936265
metab_100008992	1-stearoyl-2-docosahexaenoyl-GPE (18:0/22:6)*		Lipid	Phosphatidylethanolamine (PE)	order.Rhodospirillales	-0.0048523	0.00945894	0.608089	922	0.936265
metab_100009225	1-(1-enyl-stearoyl)-2-linoleoyl-GPE (P-18:0/18:2)*		Lipid	Plasmalogen	genus.Oscillospira	-0.00476122	0.00928168	0.6081	922	0.936265
metab_100009227	1-linoleoyl-GPG (18:2)*		Lipid	Lysophospholipid	genus.Anaerotruncus	-0.00622459	0.0121349	0.608114	922	0.936265
metab_100010937	oleoyl-arachidonoyl-glycerol (18:1/20:4) [2]*		Lipid	Diacylglycerol	Species.obesi	-0.00618995	0.0120651	0.608046	922	0.936265
metab_100010950	stearoyl-arachidonoyl-glycerol (18:0/20:4) [2]*		Lipid	Diacylglycerol	Species.massiliensis.6	0.0187531	0.0365572	0.608094	922	0.936265
metab_100015641	N-oleoylserine		Lipid	Endocannabinoid	order.Pseudomonadales	-0.00972568	0.0189575	0.60806	922	0.936265
metab_100015791	sphingomyelin (d18:2/23:1)*		Lipid	Sphingomyelins	genus.Christensenella	-0.00959605	0.0187071	0.608104	922	0.936265
metab_100015839	dihomo-linoleoylcarnitine (C20:2)*		Lipid	Fatty Acid Metabolism (Acyl Carnitine, Polyunsaturated)	class.Actinobacteria	-0.00258817	0.00504451	0.608032	922	0.936265
metab_100019794	hydroxy-CMPF*		Lipid	Fatty Acid, Dicarboxylate	genus.Succiniclasticum	-0.0164266	0.0320205	0.608076	922	0.936265
metab_100020360	8-methoxykynurenate		Amino Acid	Tryptophan Metabolism	Species.massiliensis.2	-0.00712076	0.0138798	0.608058	922	0.936265
metab_100021093	taurochenodeoxycholic acid 3-sulfate		Lipid	Secondary Bile Acid Metabolism	family.Eubacteriaceae	-0.0222358	0.0433467	0.608096	922	0.936265
metab_100021141	3-hydroxydecanoylcarnitine		Lipid	Fatty Acid Metabolism (Acyl Carnitine, Hydroxy)	genus.Coprococcus	0.00684294	0.0133403	0.608112	922	0.936265
metab_100021990	3-hydroxyoctanoylcarnitine (1)		Lipid	Fatty Acid Metabolism (Acyl Carnitine, Hydroxy)	Species.glucerasea	-0.00933531	0.0181966	0.608062	922	0.936265
metab_1001	trans-4-hydroxyproline		Amino Acid	Urea cycle; Arginine and Proline Metabolism	Species.massiliensis.1	-0.0031654	0.00616974	0.608043	922	0.936265
metab_1002	allantoin		Nucleotide	Purine Metabolism, (Hypo)Xanthine/Inosine containing	Species.magna	-0.010007	0.0195075	0.60809	922	0.936265
metab_1024	pantothenate		Cofactors and Vitamins	Pantothenate and CoA Metabolism	Species.mayombei	0.0136502	0.0266109	0.60811	922	0.936265
metab_1082	N-acetylleucine		Amino Acid	Leucine, Isoleucine and Valine Metabolism	genus.Lachnospiraceae.UCG.003	-0.00600741	0.0117103	0.608078	922	0.936265
metab_194	N-formylmethionine		Amino Acid	Methionine, Cysteine, SAM and Taurine Metabolism	Species.longum	-0.00183039	0.00356818	0.608095	922	0.936265
metab_207	adenosine 3',5'-cyclic monophosphate (cAMP)		Nucleotide	Purine Metabolism, Adenine containing	order.Bacteroidales	-0.00397081	0.00774033	0.608077	922	0.936265
metab_234	aspartate		Amino Acid	Alanine and Aspartate Metabolism	genus..Ruminococcus..gauvreauii.group	0.00270767	0.00527723	0.608019	922	0.936265
metab_234	aspartate		Amino Acid	Alanine and Aspartate Metabolism	Species.copri	-0.00336557	0.00655958	0.608025	922	0.936265
metab_273	cortisone		Lipid	Corticosteroids	order.Opitutales	0.0117697	0.0229414	0.608055	922	0.936265
metab_275	creatinine		Amino Acid	Creatine Metabolism	genus.Finegoldia	-0.00968544	0.0188803	0.608085	922	0.936265
metab_391	citrulline		Amino Acid	Urea cycle; Arginine and Proline Metabolism	genus.Roseburia	0.00423819	0.00826234	0.608112	922	0.936265
metab_999911381	X - 11381		NA	NA	genus.Howardella	-0.00434465	0.00846993	0.608114	922	0.936265
metab_999921467	X - 21467		NA	NA	genus.Klebsiella	0.00818296	0.0159493	0.608035	922	0.936265
metab_999923787	X - 23787		NA	NA	order.Saccharimonadales	0.0097458	0.0189945	0.608019	922	0.936265
metab_999924456	X - 24456		NA	NA	Species.virosa	-0.00582038	0.0113439	0.60802	922	0.936265
metab_999924462	X - 24462		NA	NA	Species.secundus	-0.00950855	0.0185323	0.608023	922	0.936265
metab_999924812	X - 24812		NA	NA	Species.bacterium.2	0.00514778	0.0100345	0.608072	922	0.936265
metab_999924947	X - 24947		NA	NA	genus.Family.XIII.UCG.001	-0.00772752	0.0150612	0.608028	922	0.936265
metab_999925828	X - 25828		NA	NA	Species.secundus	-0.00454842	0.00886655	0.608088	922	0.936265
metab_100000998	citramalate		Amino Acid	Glutamate Metabolism	genus.Anaerosporobacter	-0.0131694	0.0256744	0.608122	922	0.936267
metab_100001112	3-hydroxylaurate		Lipid	Fatty Acid, Monohydroxy	Species.virosa	-0.00984695	0.0191972	0.608123	922	0.936267
metab_100001668	1-ribosyl-imidazoleacetate*		Amino Acid	Histidine Metabolism	class.Gammaproteobacteria	-0.00416267	0.00811528	0.608119	922	0.936267
metab_100020371	N,N-dimethylalanine		Amino Acid	Alanine and Aspartate Metabolism	class.Bacteroidia	0.0134607	0.0262425	0.608124	922	0.936267
metab_100020211	3-hydroxybutyroylglycine**		Lipid	Fatty Acid Metabolism (Acyl Glycine)	genus.Prevotella_7	-0.0070307	0.0137069	0.608127	922	0.936269
metab_100021709	branched-chain, straight-chain, or cyclopropyl 12:1 fatty acid*		Partially Characterized Molecules	Partially Characterized Molecules	family.Veillonellaceae	-0.00428237	0.00834888	0.608129	922	0.93627
metab_98	kynurenate		Amino Acid	Tryptophan Metabolism	family.Monoglobaceae	0.00431323	0.00840918	0.608136	922	0.936276
metab_100000997	3-hydroxydecanoate		Lipid	Fatty Acid, Monohydroxy	Species.massiliensis.3	0.00603488	0.0117665	0.608157	922	0.936287
metab_100001108	3-methylxanthine		Xenobiotics	Xanthine Metabolism	genus.Family.XIII.AD3011.group	-0.0109921	0.021433	0.608177	922	0.936287
metab_100001263	1-palmitoyl-GPC (16:0)		Lipid	Lysophospholipid	genus.Tyzzerella	0.00307173	0.00598941	0.608176	922	0.936287
metab_100001733	hexanoylglutamine		Lipid	Fatty Acid Metabolism (Acyl Glutamine)	Species.filiformis	-0.0136461	0.0266058	0.608149	922	0.936287
metab_100006005	5alpha-androstan-3alpha,17beta-diol monosulfate (2)		Lipid	Androgenic Steroids	genus.Eubacterium	-0.0183368	0.0357522	0.608159	922	0.936287
metab_100006129	vanillactate		Amino Acid	Tyrosine Metabolism	genus.Colidextribacter	-0.00374216	0.0072967	0.608179	922	0.936287
metab_100008904	1-stearoyl-2-oleoyl-GPC (18:0/18:1)		Lipid	Phosphatidylcholine (PC)	genus.UBA1819	0.0033343	0.00650108	0.60816	922	0.936287
metab_100015641	N-oleoylserine		Lipid	Endocannabinoid	Species.comes	-0.00370579	0.00722546	0.608164	922	0.936287
metab_100015971	cortolone glucuronide (1)		Lipid	Corticosteroids	Species.angulatum	0.0103371	0.0201559	0.608178	922	0.936287
metab_100020378	2-hydroxysebacate		Lipid	Fatty Acid, Dicarboxylate	Species.splanchnicus	-0.00476091	0.00928312	0.608179	922	0.936287
metab_100020414	6-bromotryptophan		Amino Acid	Tryptophan Metabolism	family.Pasteurellaceae	-0.00462128	0.00901049	0.608164	922	0.936287
metab_100020492	glucuronide of piperine metabolite C17H21NO3 (4)*		Xenobiotics	Food Component/Plant	genus.Anaerotruncus	-0.014367	0.0280128	0.608168	922	0.936287
metab_1124	citrate		Energy	TCA Cycle	Species.merdae	0.00187336	0.00365275	0.608174	922	0.936287
metab_1134	urate		Nucleotide	Purine Metabolism, (Hypo)Xanthine/Inosine containing	family.Marinifilaceae	-0.00260438	0.0050781	0.608173	922	0.936287
metab_1526	1-palmitoyl-2-oleoyl-GPE (16:0/18:1)		Lipid	Phosphatidylethanolamine (PE)	Species.saccharivorans	0.0066234	0.0129145	0.608174	922	0.936287
metab_432	nicotinamide		Cofactors and Vitamins	Nicotinate and Nicotinamide Metabolism	genus.Acidaminococcus	-0.00460476	0.0089785	0.608173	922	0.936287
metab_439	stearate (18:0)		Lipid	Long Chain Saturated Fatty Acid	genus.Olsenella	0.00674184	0.0131448	0.608155	922	0.936287
metab_999917357	X - 17357		NA	NA	order.Clostridia.UCG.014	-0.00354128	0.00690446	0.608151	922	0.936287
metab_100000882	3-hydroxymyristate		Lipid	Fatty Acid, Monohydroxy	genus.Phascolarctobacterium	-0.00396801	0.00773736	0.608192	922	0.936301
metab_100015727	ceramide (d16:1/24:1, d18:1/22:1)*		Lipid	Ceramides	genus.Christensenella	0.0104383	0.0203539	0.608192	922	0.936301
metab_100020361	3-amino-2-piperidone		Amino Acid	Urea cycle; Arginine and Proline Metabolism	genus.DTU089	0.0037225	0.00725878	0.6082	922	0.936309
metab_1442	beta-hydroxyisovalerate		Amino Acid	Leucine, Isoleucine and Valine Metabolism	Species.delbrueckii	0.00421547	0.00822021	0.608206	922	0.936316
metab_100021709	branched-chain, straight-chain, or cyclopropyl 12:1 fatty acid*		Partially Characterized Molecules	Partially Characterized Molecules	family.Eubacteriaceae	-0.0150942	0.029434	0.608209	922	0.936317
metab_800	cysteine		Amino Acid	Methionine, Cysteine, SAM and Taurine Metabolism	genus.Prevotella	-0.00845658	0.0164907	0.608212	922	0.936318
metab_100008980	1-stearoyl-2-linoleoyl-GPC (18:0/18:2)*		Lipid	Phosphatidylcholine (PC)	Species.intestini	-0.00440735	0.00859472	0.608221	922	0.936329
metab_100001561	2-palmitoleoyl-GPC (16:1)*		Lipid	Lysophospholipid	family.Christensenellaceae	0.00562883	0.010977	0.60823	922	0.936332
metab_100006051	myristoleoylcarnitine (C14:1)*		Lipid	Fatty Acid Metabolism (Acyl Carnitine, Monounsaturated)	genus.Gordonibacter	-0.0118836	0.0231746	0.608227	922	0.936332
metab_100006369	N-carbamoylalanine		Amino Acid	Alanine and Aspartate Metabolism	genus.Pygmaiobacter	-0.0133367	0.0260085	0.60823	922	0.936332
metab_100010916	palmitoyl-oleoyl-glycerol (16:0/18:1) [1]*		Lipid	Diacylglycerol	genus.CAG.56	-0.00528264	0.0103019	0.608231	922	0.936332
metab_999917653	X - 17653		NA	NA	class.Lentisphaeria	0.0133558	0.0260463	0.608238	922	0.936341
metab_100020578	4-allylcatechol sulfate		Xenobiotics	Benzoate Metabolism	Species.mucilaginosa	0.0403939	0.0787761	0.608241	922	0.936341
metab_100000054	5-hydroxylysine		Amino Acid	Lysine Metabolism	genus.Barnesiella	-0.00327519	0.00638781	0.608271	922	0.936343
metab_100000781	hexanoylcarnitine (C6)		Lipid	Fatty Acid Metabolism (Acyl Carnitine, Medium Chain)	genus.UCG.003	0.00421571	0.00822183	0.608256	922	0.936343
metab_100001485	gamma-glutamylisoleucine*		Peptide	Gamma-glutamyl Amino Acid	genus.NK4A214.group	0.00363012	0.00707962	0.608249	922	0.936343
metab_100001734	N6-acetyllysine		Amino Acid	Lysine Metabolism	Species.fragilis	0.00301778	0.00588571	0.608267	922	0.936343
metab_100005373	fructosyllysine		Amino Acid	Lysine Metabolism	Species.delbrueckii	0.00458842	0.00894859	0.608251	922	0.936343
metab_100006282	umbelliferone sulfate		Xenobiotics	Food Component/Plant	Species.urinimassiliense	-0.0405121	0.0790136	0.608272	922	0.936343
metab_100008928	2-hydroxybutyrate/2-hydroxyisobutyrate		Amino Acid	Glutathione Metabolism	genus.Coprobacter	0.0057742	0.0112612	0.608253	922	0.936343
metab_100008980	1-stearoyl-2-linoleoyl-GPC (18:0/18:2)*		Lipid	Phosphatidylcholine (PC)	genus.Alistipes	-0.00268039	0.00522763	0.608265	922	0.936343
metab_100010850	4-hydroxyphenylacetylglutamine		Peptide	Acetylated Peptides	Species.bacterium.1	-0.00429119	0.00836927	0.608267	922	0.936343
metab_100020253	glycine conjugate of C10H12O2*		Partially Characterized Molecules	Partially Characterized Molecules	genus.Slackia	-0.00764108	0.0149029	0.608271	922	0.936343
metab_100021100	tetradecadienedioate (C14:2-DC)*		Lipid	Fatty Acid, Dicarboxylate	Species.bicirculans	0.00455004	0.008874	0.608262	922	0.936343
metab_1143	butyrate/isobutyrate (4:0)		Lipid	Short Chain Fatty Acid	Species.intestinalis.2	0.00516096	0.0100657	0.608269	922	0.936343
metab_338	gluconate		Xenobiotics	Food Component/Plant	phylum.Firmicutes	-0.01397	0.0272465	0.608272	922	0.936343
metab_35	S-1-pyrroline-5-carboxylate		Amino Acid	Glutamate Metabolism	order.Chloroplast	0.0130552	0.0254616	0.60826	922	0.936343
metab_932	caprylate (8:0)		Lipid	Medium Chain Fatty Acid	family.Peptostreptococcaceae	-0.00332787	0.00649058	0.608272	922	0.936343
metab_100009025	sphingomyelin (d18:1/21:0, d17:1/22:0, d16:1/23:0)*		Lipid	Sphingomyelins	genus.Leuconostoc	0.0145773	0.0284316	0.608278	922	0.936348
metab_100004054	margaroylcarnitine (C17)*		Lipid	Fatty Acid Metabolism (Acyl Carnitine, Long Chain Saturated)	genus.Megamonas	-0.00867794	0.0169258	0.608285	922	0.93635
metab_100015797	heneicosapentaenoate (21:5n3)		Lipid	Long Chain Polyunsaturated Fatty Acid (n3 and n6)	genus.Family.XIII.UCG.001	0.0083238	0.0162349	0.608282	922	0.93635
metab_572	glucose		Carbohydrate	Glycolysis, Gluconeogenesis, and Pyruvate Metabolism	genus..Eubacterium..ventriosum.group	0.00275544	0.00537429	0.608283	922	0.93635
metab_100002227	4-cholesten-3-one		Lipid	Sterol	genus.Parasutterella	0.0034754	0.00677863	0.608289	922	0.936353
metab_100002284	2S,3R-dihydroxybutyrate		Lipid	Fatty Acid, Dihydroxy	Species.massiliensis.4	0.00704646	0.0137441	0.608295	922	0.936356
metab_100021502	(2 or 3)-decenoate (10:1n7 or n8)		Lipid	Medium Chain Fatty Acid	Species.cateniformis	-0.010064	0.0196299	0.608297	922	0.936356
metab_999912462	X - 12462		NA	NA	Species.atypica	-0.0121692	0.023736	0.608294	922	0.936356
metab_999918899	X - 18899		NA	NA	family.Saccharimonadaceae	-0.00802261	0.0156483	0.6083	922	0.936357
metab_100020893	2,3-dihydroxy-5-methylthio-4-pentenoate (DMTPA)*		Amino Acid	Methionine, Cysteine, SAM and Taurine Metabolism	Species.minuta	0.0105062	0.0204931	0.60831	922	0.93637
metab_100004634	3-methoxytyramine sulfate		Amino Acid	Tyrosine Metabolism	Species.thetaiotaomicron	0.00265875	0.00518615	0.608315	922	0.936374
metab_100000054	5-hydroxylysine		Amino Acid	Lysine Metabolism	Species.pleomorphus	0.0150383	0.0293368	0.608352	922	0.936379
metab_100001106	1,3-dimethylurate		Xenobiotics	Xanthine Metabolism	Species.saccharivorans	0.00984435	0.0192048	0.608359	922	0.936379
metab_100001293	N-acetylhistidine		Amino Acid	Histidine Metabolism	genus.Dialister	-0.00259455	0.00506147	0.608352	922	0.936379
metab_100001469	N1-Methyl-4-pyridone-3-carboxamide		Cofactors and Vitamins	Nicotinate and Nicotinamide Metabolism	family.Family.XI	0.0146695	0.0286181	0.608363	922	0.936379
metab_100001872	1-stearoyl-2-arachidonoyl-GPS (18:0/20:4)		Lipid	Phosphatidylserine (PS)	genus.Intestinimonas	0.00594729	0.0116013	0.608332	922	0.936379
metab_100001987	5alpha-androstan-3beta,17beta-diol disulfate		Lipid	Androgenic Steroids	genus.Barnesiella	0.00746762	0.0145673	0.608339	922	0.936379
metab_100004110	3-methyl catechol sulfate (2)		Xenobiotics	Benzoate Metabolism	genus.Tuzzerella	-0.010634	0.0207439	0.608337	922	0.936379
metab_100004318	indolin-2-one		Xenobiotics	Food Component/Plant	Species.invisus	-0.00386691	0.00754325	0.608336	922	0.936379
metab_100004328	sphingomyelin (d18:1/14:0, d16:1/16:0)*		Lipid	Sphingomyelins	genus.UCG.009	-0.00560245	0.0109286	0.608329	922	0.936379
metab_100005834	9-hydroxystearate		Lipid	Fatty Acid, Monohydroxy	Species.longoviformis	0.0190372	0.0371369	0.608344	922	0.936379
metab_100008903	1,2-dilinoleoyl-GPC (18:2/18:2)		Lipid	Phosphatidylcholine (PC)	genus.Shuttleworthia	-0.0042023	0.00819783	0.608351	922	0.936379
metab_100008990	1-palmitoyl-2-arachidonoyl-GPE (16:0/20:4)*		Lipid	Phosphatidylethanolamine (PE)	genus.Family.XIII.AD3011.group	-0.00616377	0.0120245	0.608358	922	0.936379
metab_100009225	1-(1-enyl-stearoyl)-2-linoleoyl-GPE (P-18:0/18:2)*		Lipid	Plasmalogen	genus.Methanobrevibacter	-0.0092902	0.0181237	0.608359	922	0.936379
metab_100009272	glycosyl-N-palmitoyl-sphingosine (d18:1/16:0)		Lipid	Hexosylceramides (HCER)	Species.senegalensis	0.00805605	0.0157159	0.608354	922	0.936379
metab_100019981	heptenedioate (C7:1-DC)*		Lipid	Fatty Acid, Dicarboxylate	genus.Bilophila	-0.00554473	0.0108158	0.608323	922	0.936379
metab_100020262	glutamine conjugate of C6H10O2 (2)*		Partially Characterized Molecules	Partially Characterized Molecules	Species.faecis	0.00989	0.019294	0.608362	922	0.936379
metab_100020423	1-carboxyethylvaline	N-lactoyl valine	Amino Acid	Leucine, Isoleucine and Valine Metabolism	genus..Eubacterium..eligens.group	-0.00367408	0.00716745	0.608354	922	0.936379
metab_1128	2-aminobutyrate		Amino Acid	Glutathione Metabolism	phylum.Desulfobacterota	0.0035701	0.00696425	0.608336	922	0.936379
metab_117	homovanillate (HVA)		Amino Acid	Tyrosine Metabolism	genus.Sutterella	0.00296249	0.00577894	0.608334	922	0.936379
metab_1256	choline		Lipid	Phospholipid Metabolism	genus.Escherichia.Shigella	0.00201541	0.00393147	0.608334	922	0.936379
metab_55	1-methylnicotinamide		Cofactors and Vitamins	Nicotinate and Nicotinamide Metabolism	Species.bacterium.2	0.00513185	0.0100114	0.608356	922	0.936379
metab_999923659	X - 23659		NA	NA	family.Victivallaceae	0.011431	0.0222987	0.608338	922	0.936379
metab_1143	butyrate/isobutyrate (4:0)		Lipid	Short Chain Fatty Acid	Species.coprophilus	0.00631835	0.0123264	0.608368	922	0.936384
metab_100001151	butyrylglycine		Lipid	Fatty Acid Metabolism (also BCAA Metabolism)	order.Saccharimonadales	-0.00684902	0.013362	0.608376	922	0.936393
metab_999921383	X - 21383		NA	NA	genus.Holdemania	-0.00974615	0.0190143	0.608381	922	0.936397
metab_100015797	heneicosapentaenoate (21:5n3)		Lipid	Long Chain Polyunsaturated Fatty Acid (n3 and n6)	genus.Oxalobacter	0.0136052	0.0265434	0.608384	922	0.936397
metab_397	leucine		Amino Acid	Leucine, Isoleucine and Valine Metabolism	genus.HT002	0.0111899	0.0218313	0.608385	922	0.936397
metab_1518	N-palmitoyl-sphingosine (d18:1/16:0)		Lipid	Ceramides	genus.Epulopiscium	-0.00871856	0.0170099	0.608387	922	0.936398
metab_999924518	X - 24518		NA	NA	genus.DTU089	0.00408972	0.0079791	0.60839	922	0.9364
metab_55	1-methylnicotinamide		Cofactors and Vitamins	Nicotinate and Nicotinamide Metabolism	genus.Victivallis	-0.01366	0.0266516	0.608401	922	0.936413
metab_999924473	X - 24473		NA	NA	family.Erysipelotrichaceae	0.00652248	0.0127259	0.608403	922	0.936413
metab_100002927	S-methylcysteine sulfoxide		Amino Acid	Methionine, Cysteine, SAM and Taurine Metabolism	genus.GCA.900066755	-0.0247907	0.0483702	0.608414	922	0.936424
metab_100004208	guaiacol sulfate		Xenobiotics	Benzoate Metabolism	genus.Parabacteroides	0.00607539	0.011854	0.608417	922	0.936424
metab_100008999	1-(1-enyl-stearoyl)-2-arachidonoyl-GPE (P-18:0/20:4)*		Lipid	Plasmalogen	Species.virosa	0.00720438	0.0140569	0.608418	922	0.936424
metab_1256	choline		Lipid	Phospholipid Metabolism	Species.aerofaciens	0.00314759	0.00614142	0.608416	922	0.936424
metab_100000491	gamma-glutamylphenylalanine		Peptide	Gamma-glutamyl Amino Acid	family.Family.XI	-0.00837392	0.0163397	0.608437	922	0.936429
metab_100000781	hexanoylcarnitine (C6)		Lipid	Fatty Acid Metabolism (Acyl Carnitine, Medium Chain)	genus.Slackia	-0.006642	0.012961	0.608457	922	0.936429
metab_100000781	hexanoylcarnitine (C6)		Lipid	Fatty Acid Metabolism (Acyl Carnitine, Medium Chain)	genus.Acetanaerobacterium	0.0162721	0.0317522	0.608449	922	0.936429
metab_100000781	hexanoylcarnitine (C6)		Lipid	Fatty Acid Metabolism (Acyl Carnitine, Medium Chain)	Species.piger	0.0123551	0.0241076	0.60843	922	0.936429
metab_100001590	isobutyrylglycine		Amino Acid	Leucine, Isoleucine and Valine Metabolism	Species.ovatus	0.00479366	0.00935413	0.608453	922	0.936429
metab_100001597	tiglylcarnitine (C5:1-DC)		Amino Acid	Leucine, Isoleucine and Valine Metabolism	class.Desulfovibrionia	0.00495337	0.00966597	0.608461	922	0.936429
metab_100003151	linoleoylcarnitine (C18:2)*		Lipid	Fatty Acid Metabolism (Acyl Carnitine, Polyunsaturated)	Species.evryensis	0.0133401	0.0260313	0.608453	922	0.936429
metab_100003271	beta-citrylglutamate		Amino Acid	Glutamate Metabolism	family.Actinomycetaceae	-0.0111049	0.0216706	0.608471	922	0.936429
metab_100005384	O-sulfo-L-tyrosine		Xenobiotics	Chemical	family.Rikenellaceae	0.00364432	0.00711139	0.608455	922	0.936429
metab_100008993	1-palmitoyl-2-arachidonoyl-GPI (16:0/20:4)*		Lipid	Phosphatidylinositol (PI)	family.Synergistaceae	0.0135413	0.0264216	0.608424	922	0.936429
metab_100008993	1-palmitoyl-2-arachidonoyl-GPI (16:0/20:4)*		Lipid	Phosphatidylinositol (PI)	Species.parvulum	0.0208136	0.0406125	0.608434	922	0.936429
metab_100008994	1-stearoyl-2-linoleoyl-GPI (18:0/18:2)		Lipid	Phosphatidylinositol (PI)	order.Opitutales	-0.0183949	0.0358954	0.608457	922	0.936429
metab_100009131	1-linoleoyl-2-arachidonoyl-GPC (18:2/20:4n6)*		Lipid	Phosphatidylcholine (PC)	Species.faecis	0.00458135	0.00893968	0.608446	922	0.936429
metab_100015787	sphingomyelin (d18:1/19:0, d19:1/18:0)*		Lipid	Sphingomyelins	genus.Alistipes	0.00502031	0.00979692	0.608472	922	0.936429
metab_100015966	carotene diol (1)		Cofactors and Vitamins	Vitamin A Metabolism	Species.excrementihominis	0.00694575	0.013553	0.608438	922	0.936429
metab_100020351	N-carbamoylvaline		Amino Acid	Leucine, Isoleucine and Valine Metabolism	Species.invisus	0.00270344	0.005275	0.608427	922	0.936429
metab_100021372	2-hydroxy-4-(methylthio)butanoic acid		Amino Acid	Methionine, Cysteine, SAM and Taurine Metabolism	Species.faecis.1	-0.0159867	0.0311969	0.608467	922	0.936429
metab_100021538	dibutyl sulfosuccinate		Xenobiotics	Chemical	genus.Alloscardovia	0.0128482	0.0250713	0.608451	922	0.936429
metab_100021784	4-chlorobenzoic acid		Xenobiotics	Chemical	Species.evryensis	0.00450221	0.00878567	0.608464	922	0.936429
metab_100022006	bilirubin degradation product, C17H18N2O4 (2)**		Partially Characterized Molecules	Partially Characterized Molecules	Species.longicatena	-0.00418693	0.00817048	0.608467	922	0.936429
metab_302	deoxycholate		Lipid	Secondary Bile Acid Metabolism	Species.plebeius	-0.00861782	0.0168168	0.608462	922	0.936429
metab_565	tryptophan		Amino Acid	Tryptophan Metabolism	Species.atypica	-0.00819241	0.0159863	0.608454	922	0.936429
metab_825	uracil		Nucleotide	Pyrimidine Metabolism, Uracil containing	order.Actinomycetales	0.00983575	0.019194	0.608472	922	0.936429
metab_999913866	X - 13866		NA	NA	family.Monoglobaceae	-0.00933861	0.0182235	0.608464	922	0.936429
metab_999924307	X - 24307		NA	NA	family.Methanobacteriaceae	-0.0110365	0.0215364	0.608458	922	0.936429
metab_100015965	ethyl alpha-glucopyranoside		Xenobiotics	Food Component/Plant	genus.Prevotella_9	-0.00631797	0.0123294	0.608476	922	0.936431
metab_100001262	gamma-glutamyl-epsilon-lysine		Peptide	Gamma-glutamyl Amino Acid	class.Methanobacteria	-0.00641543	0.0125201	0.608491	922	0.936433
metab_100001335	eicosenoate (20:1)		Lipid	Long Chain Monounsaturated Fatty Acid	genus.Slackia	-0.00801868	0.0156492	0.608497	922	0.936433
metab_100001461	1-stearoyl-GPE (18:0)		Lipid	Lysophospholipid	Species.pamelaeae	-0.0115854	0.0226104	0.608502	922	0.936433
metab_100001951	bilirubin (E,Z or Z,E)*		Cofactors and Vitamins	Hemoglobin and Porphyrin Metabolism	genus..Bacteroides..pectinophilus.group	-0.0091068	0.0177734	0.608509	922	0.936433
metab_100002458	3-methylglutaconate		Amino Acid	Leucine, Isoleucine and Valine Metabolism	Species.togonis	0.0108045	0.0210864	0.608504	922	0.936433
metab_100002953	16-hydroxypalmitate		Lipid	Fatty Acid, Monohydroxy	order.Opitutales	0.0122724	0.02395	0.608486	922	0.936433
metab_100003434	imidazole propionate		Amino Acid	Histidine Metabolism	genus.Enterorhabdus	-0.00648253	0.0126516	0.608506	922	0.936433
metab_100008999	1-(1-enyl-stearoyl)-2-arachidonoyl-GPE (P-18:0/20:4)*		Lipid	Plasmalogen	genus.Sanguibacteroides	0.0165774	0.0323511	0.608482	922	0.936433
metab_100009275	methylsuccinoylcarnitine		Amino Acid	Leucine, Isoleucine and Valine Metabolism	genus.Lachnospiraceae.NK4A136.group	0.00530644	0.0103558	0.608491	922	0.936433
metab_100010950	stearoyl-arachidonoyl-glycerol (18:0/20:4) [2]*		Lipid	Diacylglycerol	class.Verrucomicrobiae	0.00472274	0.00921683	0.608495	922	0.936433
metab_100016069	5-dodecenoylcarnitine (C12:1)		Lipid	Fatty Acid Metabolism (Acyl Carnitine, Monounsaturated)	Species.shahii	-0.00689096	0.0134482	0.608494	922	0.936433
metab_100020360	8-methoxykynurenate		Amino Acid	Tryptophan Metabolism	order.Lachnospirales	0.0153361	0.02993	0.6085	922	0.936433
metab_100022007	bilirubin degradation product, C17H18N2O4 (3)**		Partially Characterized Molecules	Partially Characterized Molecules	Species.angulatum	0.0129313	0.0252366	0.608496	922	0.936433
metab_189	N6,N6,N6-trimethyllysine		Amino Acid	Lysine Metabolism	genus.Monoglobus	-0.00701931	0.0136993	0.608509	922	0.936433
metab_999915245	X - 15245		NA	NA	order.Rhodospirillales	0.00757748	0.0147884	0.608502	922	0.936433
metab_999924473	X - 24473		NA	NA	order.Methanobacteriales	-0.0161407	0.0314995	0.60849	922	0.936433
metab_100004088	retinal		Cofactors and Vitamins	Vitamin A Metabolism	genus.Oribacterium	-0.0068351	0.0133399	0.608511	922	0.936433
metab_100000551	4-methyl-2-oxopentanoate		Amino Acid	Leucine, Isoleucine and Valine Metabolism	order.DTU014	0.00863107	0.0168452	0.608516	922	0.936434
metab_100001743	tryptophan betaine		Amino Acid	Tryptophan Metabolism	genus.Eubacterium	0.030333	0.0592006	0.608515	922	0.936434
metab_100002070	2-hydroxyglutarate		Lipid	Fatty Acid, Dicarboxylate	Species.funiformis	-0.008248	0.0160978	0.60852	922	0.936437
metab_100015968	carotene diol (3)		Cofactors and Vitamins	Vitamin A Metabolism	family.Muribaculaceae	0.00461438	0.00900602	0.608522	922	0.936437
metab_100001145	3-hydroxysebacate		Lipid	Fatty Acid, Monohydroxy	genus.Rothia	-0.0236467	0.0461542	0.60854	922	0.936441
metab_100002613	pantoate		Cofactors and Vitamins	Pantothenate and CoA Metabolism	order.Bifidobacteriales	0.00330929	0.00645911	0.608537	922	0.936441
metab_100003151	linoleoylcarnitine (C18:2)*		Lipid	Fatty Acid Metabolism (Acyl Carnitine, Polyunsaturated)	genus.Bilophila	-0.00493535	0.00963285	0.608536	922	0.936441
metab_100021839	2-methoxyhydroquinone sulfate (1)		Xenobiotics	Benzoate Metabolism	order.Izemoplasmatales	-0.017946	0.0350276	0.608541	922	0.936441
metab_1094	thyroxine		Amino Acid	Tyrosine Metabolism	genus.Lacticaseibacillus	-0.00651303	0.0127121	0.608533	922	0.936441
metab_999911847	X - 11847		NA	NA	genus.Rothia	-0.0486992	0.0950509	0.608534	922	0.936441
metab_999918913	X - 18913		NA	NA	genus.Lachnospiraceae.UCG.003	0.00860125	0.0167881	0.60854	922	0.936441
metab_999922509	X - 22509		NA	NA	genus.Mitsuokella	-0.0144834	0.0282692	0.608542	922	0.936441
metab_999924494	X - 24494		NA	NA	family.Ethanoligenenaceae	-0.0175656	0.0342853	0.608543	922	0.936441
metab_100006435	N-acetylglucosamine/N-acetylgalactosamine		Carbohydrate	Aminosugar Metabolism	genus.Candidatus.Soleaferrea	0.00535838	0.010459	0.608553	922	0.936451
metab_100010949	stearoyl-arachidonoyl-glycerol (18:0/20:4) [1]*		Lipid	Diacylglycerol	Species.timonensis	0.0169513	0.0330871	0.608551	922	0.936451
metab_100001271	1-stearoyl-GPC (18:0)		Lipid	Lysophospholipid	Species.anaerobia	0.00727501	0.0142005	0.608564	922	0.936456
metab_100002024	5alpha-androstan-3beta,17beta-diol monosulfate (2)		Lipid	Androgenic Steroids	genus.Fusicatenibacter	0.00841864	0.0164328	0.608563	922	0.936456
metab_100009027	sphingomyelin (d18:0/18:0, d19:0/17:0)*		Lipid	Dihydrosphingomyelins	genus.Holdemania	0.00775357	0.0151347	0.608564	922	0.936456
metab_100020259	glutamine conjugate of C7H12O2*		Partially Characterized Molecules	Partially Characterized Molecules	genus..Eubacterium..xylanophilum.group	-0.0071317	0.0139208	0.608565	922	0.936456
metab_100000036	3-methyl-2-oxovalerate		Amino Acid	Leucine, Isoleucine and Valine Metabolism	genus.Leuconostoc	0.00988972	0.0193062	0.6086	922	0.936456
metab_100000870	saccharin		Xenobiotics	Food Component/Plant	family.Erysipelotrichaceae	-0.0113346	0.0221266	0.608594	922	0.936456
metab_100001170	3-hydroxy-2-ethylpropionate		Amino Acid	Leucine, Isoleucine and Valine Metabolism	order.Monoglobales	0.00438833	0.00856602	0.608572	922	0.936456
metab_100001501	oleoylcarnitine (C18:1)		Lipid	Fatty Acid Metabolism (Acyl Carnitine, Monounsaturated)	Species.ramosum	-0.0062309	0.0121634	0.608591	922	0.936456
metab_100001593	glutarylcarnitine (C5-DC)		Amino Acid	Lysine Metabolism	genus.Papillibacter	0.0164052	0.032025	0.608594	922	0.936456
metab_100002027	androstenediol (3alpha, 17alpha) monosulfate (3)		Lipid	Androgenic Steroids	order.DTU014	0.0169208	0.0330313	0.608593	922	0.936456
metab_100002466	cysteinylglycine disulfide*		Amino Acid	Glutathione Metabolism	class.Bacteroidia	0.00726309	0.0141786	0.608598	922	0.936456
metab_100008919	1-(1-enyl-stearoyl)-2-oleoyl-GPE (P-18:0/18:1)		Lipid	Plasmalogen	Species.eggerthii	-0.00416551	0.00813137	0.608584	922	0.936456
metab_100008998	gamma-tocopherol/beta-tocopherol		Cofactors and Vitamins	Tocopherol Metabolism	genus.Lachnospiraceae.FCS020.group	-0.00487812	0.00952262	0.608592	922	0.936456
metab_100015965	ethyl alpha-glucopyranoside		Xenobiotics	Food Component/Plant	genus.Paraprevotella	-0.0078388	0.0153025	0.608598	922	0.936456
metab_100020276	sphingomyelin (d17:1/14:0, d16:1/15:0)*		Lipid	Sphingomyelins	genus.Cloacibacillus	-0.0106592	0.020807	0.608575	922	0.936456
metab_100021990	3-hydroxyoctanoylcarnitine (1)		Lipid	Fatty Acid Metabolism (Acyl Carnitine, Hydroxy)	order.Enterobacterales	0.00334633	0.00653205	0.608572	922	0.936456
metab_100022041	N,N-dimethyl-pro-pro		Peptide	Modified Peptides	Species.vadensis	-0.0254076	0.0495983	0.608591	922	0.936456
metab_180	linoleate (18:2n6)		Lipid	Long Chain Polyunsaturated Fatty Acid (n3 and n6)	family.Bacillaceae	0.0233429	0.0455677	0.60859	922	0.936456
metab_266	cholesterol		Lipid	Sterol	Species.timonensis	0.0119847	0.0233953	0.608591	922	0.936456
metab_278	cysteinylglycine		Amino Acid	Glutathione Metabolism	genus..Eubacterium..eligens.group	-0.00402635	0.00785976	0.608586	922	0.936456
metab_999921286	X - 21286		NA	NA	order.Burkholderiales	-0.00559621	0.0109239	0.608574	922	0.936456
metab_100001081	2-pyrrolidinone		Amino Acid	Glutamate Metabolism	family.Micrococcaceae	-0.0149131	0.0291134	0.60861	922	0.936457
metab_100002018	5alpha-androstan-3alpha,17beta-diol monosulfate (1)		Lipid	Androgenic Steroids	Species.bifidum	-0.0105968	0.0206871	0.608608	922	0.936457
metab_100009272	glycosyl-N-palmitoyl-sphingosine (d18:1/16:0)		Lipid	Hexosylceramides (HCER)	genus.Bilophila	-0.00499211	0.00974552	0.608606	922	0.936457
metab_1114	3-aminoisobutyrate		Nucleotide	Pyrimidine Metabolism, Thymine containing	family.Sutterellaceae	-0.00458526	0.00895144	0.608612	922	0.936457
metab_999921829	X - 21829		NA	NA	genus.Latilactobacillus	-0.00874425	0.0170705	0.608608	922	0.936457
metab_999921834	X - 21834		NA	NA	Species.evryensis	-0.0290503	0.0567118	0.608607	922	0.936457
metab_100000706	alpha-hydroxyisocaproate		Amino Acid	Leucine, Isoleucine and Valine Metabolism	Species.fragilis	0.00322037	0.00628693	0.608615	922	0.936458
metab_100020851	3-ethylcatechol sulfate (1)		Xenobiotics	Food Component/Plant	genus.Oribacterium	-0.016901	0.0329954	0.608622	922	0.936466
metab_100000491	gamma-glutamylphenylalanine		Peptide	Gamma-glutamyl Amino Acid	genus.Anaerostipes	0.00420134	0.00820309	0.608662	922	0.93647
metab_100000708	isovalerate (i5:0)		Amino Acid	Leucine, Isoleucine and Valine Metabolism	family.Butyricicoccaceae	0.00396113	0.00773349	0.608635	922	0.93647
metab_100001151	butyrylglycine		Lipid	Fatty Acid Metabolism (also BCAA Metabolism)	Species.togonis	-0.00877021	0.0171221	0.608627	922	0.93647
metab_100001313	gamma-glutamylmethionine		Peptide	Gamma-glutamyl Amino Acid	Species.mitsuokai	-0.00652942	0.0127483	0.608653	922	0.93647
metab_100001395	1-linoleoyl-GPC (18:2)		Lipid	Lysophospholipid	class.Bacilli	0.00727142	0.014197	0.608652	922	0.93647
metab_100001550	homostachydrine*		Xenobiotics	Food Component/Plant	genus.Bilophila	-0.00817335	0.0159585	0.608665	922	0.93647
metab_100001561	2-palmitoleoyl-GPC (16:1)*		Lipid	Lysophospholipid	Species.secunda	-0.0133731	0.0261118	0.608675	922	0.93647
metab_100001635	ectoine		Xenobiotics	Chemical	genus.Megasphaera	-0.0125278	0.0244602	0.60866	922	0.93647
metab_100001733	hexanoylglutamine		Lipid	Fatty Acid Metabolism (Acyl Glutamine)	Species.intestinalis.2	0.0108984	0.0212798	0.608675	922	0.93647
metab_100001988	5alpha-pregnan-3beta,20alpha-diol disulfate		Lipid	Progestin Steroids	family.Tannerellaceae	-0.00761256	0.0148638	0.60867	922	0.93647
metab_100002113	cysteine sulfinic acid		Amino Acid	Methionine, Cysteine, SAM and Taurine Metabolism	family.Erysipelatoclostridiaceae	0.00355746	0.00694583	0.608658	922	0.93647
metab_100002769	argininate*		Amino Acid	Urea cycle; Arginine and Proline Metabolism	genus.Barnesiella	-0.00488894	0.00954565	0.608664	922	0.93647
metab_100002911	glycoursodeoxycholate		Lipid	Secondary Bile Acid Metabolism	genus.Enterorhabdus	-0.012636	0.0246699	0.608637	922	0.93647
metab_100004112	3-methyl catechol sulfate (1)		Xenobiotics	Benzoate Metabolism	Species.massiliensis	0.010057	0.0196369	0.608675	922	0.93647
metab_100008903	1,2-dilinoleoyl-GPC (18:2/18:2)		Lipid	Phosphatidylcholine (PC)	genus.Negativibacillus	-0.00367185	0.0071691	0.608654	922	0.93647
metab_100008984	1-palmitoyl-2-palmitoleoyl-GPC (16:0/16:1)*		Lipid	Phosphatidylcholine (PC)	genus.Lactonifactor	0.0149032	0.0290967	0.608641	922	0.93647
metab_100008985	1-palmitoyl-2-dihomo-linolenoyl-GPC (16:0/20:3n3 or 6)*		Lipid	Phosphatidylcholine (PC)	Species.hydrogenotrophica	0.00655074	0.0127907	0.608675	922	0.93647
metab_100010922	linoleoyl-arachidonoyl-glycerol (18:2/20:4) [1]*		Lipid	Diacylglycerol	class.Synergistia	0.015663	0.030582	0.608665	922	0.93647
metab_100015640	N-palmitoylserine		Lipid	Endocannabinoid	phylum.Actinobacteriota	-0.00468332	0.00914367	0.608643	922	0.93647
metab_100015727	ceramide (d16:1/24:1, d18:1/22:1)*		Lipid	Ceramides	Species.dentium	0.0119928	0.0234163	0.608671	922	0.93647
metab_100020515	2-naphthol sulfate		Xenobiotics	Chemical	genus.Paraprevotella	0.00680079	0.0132773	0.60863	922	0.93647
metab_181	laurate (12:0)		Lipid	Medium Chain Fatty Acid	genus.Phocea	0.013584	0.0265207	0.608637	922	0.93647
metab_999911372	X - 11372		NA	NA	class.Bacteroidia	0.00903542	0.0176408	0.608647	922	0.93647
metab_999913728	X - 13728		NA	NA	genus.NK4A214.group	0.00749786	0.0146383	0.608633	922	0.93647
metab_999924462	X - 24462		NA	NA	Species.shahii	-0.00466978	0.00911736	0.608648	922	0.93647
metab_100001580	docosapentaenoate (n6 DPA; 22:5n6)		Lipid	Long Chain Polyunsaturated Fatty Acid (n3 and n6)	genus.Mogibacterium	-0.0108454	0.0211769	0.608684	922	0.936474
metab_100005383	N-methylpipecolate		Xenobiotics	Bacterial/Fungal	order.RF39	-0.00869988	0.0169875	0.608685	922	0.936474
metab_100009069	1-(1-enyl-palmitoyl)-2-linoleoyl-GPE (P-16:0/18:2)*		Lipid	Plasmalogen	family.Ruminococcaceae	-0.0141474	0.0276243	0.608682	922	0.936474
metab_501	salicylate		Xenobiotics	Drug - Topical Agents	genus..Eubacterium..brachy.group	-0.0201598	0.0393644	0.608686	922	0.936474
metab_100001391	stearoylcarnitine (C18)		Lipid	Fatty Acid Metabolism (Acyl Carnitine, Long Chain Saturated)	genus.Family.XIII.AD3011.group	0.00519748	0.0101488	0.608688	922	0.936475
metab_100004227	2-aminooctanoate		Lipid	Fatty Acid, Amino	genus..Bacteroides..pectinophilus.group	0.0103439	0.0201982	0.608693	922	0.936478
metab_100021093	taurochenodeoxycholic acid 3-sulfate		Lipid	Secondary Bile Acid Metabolism	genus.Catenisphaera	-0.0152865	0.0298498	0.608698	922	0.93648
metab_999917653	X - 17653		NA	NA	Species.mitsuokai	0.00920122	0.017967	0.608697	922	0.93648
metab_100009139	1-myristoyl-2-arachidonoyl-GPC (14:0/20:4)*		Lipid	Phosphatidylcholine (PC)	class.Verrucomicrobiae	0.00483071	0.00943322	0.608712	922	0.936491
metab_100021162	palmitoyl-sphingosine-phosphoethanolamine (d18:1/16:0)		Lipid	Ceramide PEs	Species.caccae.1	-0.00915286	0.0178733	0.60871	922	0.936491
metab_893	arachidate (20:0)		Lipid	Long Chain Saturated Fatty Acid	order.Micrococcales	0.0111124	0.0216996	0.608708	922	0.936491
metab_100003470	pregnanediol-3-glucuronide		Lipid	Progestin Steroids	Species.bifidum	-0.00873093	0.0170496	0.608715	922	0.936494
metab_100015723	hexadecasphingosine (d16:1)*		Lipid	Sphingosines	Species.stercoris.1	0.0030934	0.00604078	0.608718	922	0.936494
metab_100001300	alpha-hydroxyisovalerate		Amino Acid	Leucine, Isoleucine and Valine Metabolism	genus.Actinomyces	-0.0136336	0.0266249	0.608736	922	0.936498
metab_100001872	1-stearoyl-2-arachidonoyl-GPS (18:0/20:4)		Lipid	Phosphatidylserine (PS)	genus.Pediococcus	0.0220713	0.0431016	0.608724	922	0.936498
metab_100002106	sphingomyelin (d18:1/18:1, d18:2/18:0)		Lipid	Sphingomyelins	Species.bacterium.1	0.00220417	0.00430449	0.608734	922	0.936498
metab_100006282	umbelliferone sulfate		Xenobiotics	Food Component/Plant	Species.virosa	-0.0160941	0.0314303	0.608738	922	0.936498
metab_100008977	1-stearoyl-2-arachidonoyl-GPE (18:0/20:4)		Lipid	Phosphatidylethanolamine (PE)	genus..Ruminococcus..gauvreauii.group	-0.00346835	0.0067733	0.608734	922	0.936498
metab_100008992	1-stearoyl-2-docosahexaenoyl-GPE (18:0/22:6)*		Lipid	Phosphatidylethanolamine (PE)	Species.colihominis	0.0104431	0.0203939	0.60873	922	0.936498
metab_100009343	1-linoleoyl-2-linolenoyl-GPC (18:2/18:3)*		Lipid	Phosphatidylcholine (PC)	genus.Oxalobacter	-0.00860289	0.0168006	0.608738	922	0.936498
metab_100009406	palmitoleoylcarnitine (C16:1)*		Lipid	Fatty Acid Metabolism (Acyl Carnitine, Monounsaturated)	Species.delbrueckii	0.00572781	0.0111855	0.608727	922	0.936498
metab_999926097	X - 26097		NA	NA	family.Tannerellaceae	-0.0029964	0.00585148	0.608725	922	0.936498
metab_100020214	glyco-beta-muricholate**		Lipid	Primary Bile Acid Metabolism	genus.Fusicatenibacter	-0.00879815	0.0171823	0.608745	922	0.936506
metab_100001400	1-methylurate		Xenobiotics	Xanthine Metabolism	order.Flavobacteriales	-0.0180673	0.0352855	0.608757	922	0.936509
metab_100001412	N2,N2-dimethylguanosine		Nucleotide	Purine Metabolism, Guanine containing	family.vadinBE97	-0.0125507	0.0245118	0.60876	922	0.936509
metab_100002014	5alpha-pregnan-3beta,20alpha-diol monosulfate (2)		Lipid	Progestin Steroids	order.Monoglobales	-0.00877208	0.0171324	0.608767	922	0.936509
metab_100005350	1-linolenoyl-GPC (18:3)*		Lipid	Lysophospholipid	genus.Ruminiclostridium	0.0129753	0.025341	0.60876	922	0.936509
metab_1082	N-acetylleucine		Amino Acid	Leucine, Isoleucine and Valine Metabolism	Species.massiliensis.1	0.0025679	0.00501524	0.608764	922	0.936509
metab_250	biliverdin		Cofactors and Vitamins	Hemoglobin and Porphyrin Metabolism	Species.minuta	0.0204939	0.0400245	0.608756	922	0.936509
metab_356	cortisol		Lipid	Corticosteroids	order.Rhodospirillales	0.00355832	0.00694962	0.608767	922	0.936509
metab_501	salicylate		Xenobiotics	Drug - Topical Agents	Species.wadsworthia	0.0185507	0.0362299	0.608758	922	0.936509
metab_917	asparagine		Amino Acid	Alanine and Aspartate Metabolism	genus.Alistipes	0.00284758	0.00556152	0.608767	922	0.936509
metab_999911880	X - 11880		NA	NA	Species.cutis	0.0165716	0.0323643	0.608754	922	0.936509
metab_100001731	indoleacetylglutamine		Amino Acid	Tryptophan Metabolism	genus.Lactonifactor	-0.0226274	0.0441953	0.608788	922	0.936516
metab_100001882	glycosyl-N-stearoyl-sphingosine (d18:1/18:0)		Lipid	Hexosylceramides (HCER)	order.Bifidobacteriales	-0.00265039	0.00517649	0.608775	922	0.936516
metab_100015791	sphingomyelin (d18:2/23:1)*		Lipid	Sphingomyelins	genus.Limosilactobacillus	0.00798535	0.0155966	0.608782	922	0.936516
metab_100020414	6-bromotryptophan		Amino Acid	Tryptophan Metabolism	Species.minuta	0.0132141	0.0258094	0.608786	922	0.936516
metab_100021105	eicosenedioate (C20:1-DC)*		Lipid	Fatty Acid, Dicarboxylate	family.Succinivibrionaceae	-0.0198919	0.0388513	0.608778	922	0.936516
metab_806	dimethylglycine		Amino Acid	Glycine, Serine and Threonine Metabolism	class.Desulfovibrionia	-0.00374715	0.00731871	0.608781	922	0.936516
metab_999921353	X - 21353		NA	NA	Species.filiformis	-0.0108149	0.0211235	0.608788	922	0.936516
metab_999924494	X - 24494		NA	NA	genus.Blautia	-0.0117941	0.0230359	0.608787	922	0.936516
metab_100001287	epiandrosterone sulfate		Lipid	Androgenic Steroids	phylum.Verrucomicrobiota	0.0072011	0.0140656	0.608801	922	0.936516
metab_100002990	oleoyl-linoleoyl-glycerol (18:1/18:2) [2]		Lipid	Diacylglycerol	Species.hadrus	0.0075341	0.0147157	0.608794	922	0.936516
metab_100015625	glycosyl-N-behenoyl-sphingadienine (d18:2/22:0)*		Lipid	Hexosylceramides (HCER)	order.Verrucomicrobiales	0.00359315	0.0070182	0.608795	922	0.936516
metab_100019978	octadecenedioate (C18:1-DC)		Lipid	Fatty Acid, Dicarboxylate	Species.merdae	0.00411833	0.00804408	0.608799	922	0.936516
metab_100020351	N-carbamoylvaline		Amino Acid	Leucine, Isoleucine and Valine Metabolism	Species.filiformis	0.00714817	0.0139618	0.608791	922	0.936516
metab_1113	4-acetamidobutanoate		Amino Acid	Polyamine Metabolism	class.Lentisphaeria	-0.0106621	0.0208257	0.608801	922	0.936516
metab_999926097	X - 26097		NA	NA	Species.evryensis	-0.00960938	0.0187696	0.608802	922	0.936516
metab_100003119	N-oleoyltaurine		Lipid	Endocannabinoid	order.Lactobacillales	-0.0041345	0.00807589	0.608809	922	0.936521
metab_100010918	oleoyl-oleoyl-glycerol (18:1/18:1) [1]*		Lipid	Diacylglycerol	genus.Catenibacillus	0.011439	0.022344	0.608812	922	0.936521
metab_100020360	8-methoxykynurenate		Amino Acid	Tryptophan Metabolism	Species.longicatena	-0.00425711	0.0083154	0.60881	922	0.936521
metab_999921471	X - 21471		NA	NA	genus.Desulfovibrio	-0.00495565	0.00967996	0.608814	922	0.936521
metab_100021502	(2 or 3)-decenoate (10:1n7 or n8)		Lipid	Medium Chain Fatty Acid	Species.provencensis	0.019383	0.0378616	0.608817	922	0.936523
metab_999923659	X - 23659		NA	NA	Species.inulinivorans	-0.00324147	0.00633174	0.60882	922	0.936524
metab_100020214	glyco-beta-muricholate**		Lipid	Primary Bile Acid Metabolism	genus..Eubacterium..fissicatena.group	0.0131586	0.0257042	0.608832	922	0.936531
metab_100021105	eicosenedioate (C20:1-DC)*		Lipid	Fatty Acid, Dicarboxylate	genus.Faecalitalea	-0.0142301	0.0277971	0.608828	922	0.936531
metab_1111	vanillylmandelate (VMA)		Amino Acid	Tyrosine Metabolism	phylum.Synergistota	0.00873792	0.0170688	0.608832	922	0.936531
metab_999923680	X - 23680		NA	NA	order.Lachnospirales	0.0178069	0.0347842	0.60883	922	0.936531
metab_100000011	phenylacetate		Amino Acid	Phenylalanine Metabolism	Species.intestinalis.1	-0.0100069	0.0195484	0.608844	922	0.936533
metab_100001149	3-methylcrotonylglycine		Amino Acid	Leucine, Isoleucine and Valine Metabolism	phylum.Bacteroidota	0.006189	0.0120899	0.608839	922	0.936533
metab_100001279	hyocholate		Lipid	Secondary Bile Acid Metabolism	genus..Eubacterium..siraeum.group	0.00536185	0.0104743	0.608844	922	0.936533
metab_100001569	1-oleoyl-GPE (18:1)		Lipid	Lysophospholipid	genus.Mogibacterium	0.00851157	0.0166277	0.608854	922	0.936533
metab_100004089	2-hydroxydecanoate		Lipid	Fatty Acid, Monohydroxy	genus.Lachnospiraceae.UCG.003	0.00796914	0.0155678	0.608849	922	0.936533
metab_100020215	N-methylhydroxyproline**		Amino Acid	Urea cycle; Arginine and Proline Metabolism	order.Actinomycetales	-0.0303081	0.0592077	0.608852	922	0.936533
metab_100020259	glutamine conjugate of C7H12O2*		Partially Characterized Molecules	Partially Characterized Molecules	class.Bacilli	-0.0146138	0.028548	0.608847	922	0.936533
metab_100021728	cis-3,4-methyleneheptanoylcarnitine		Lipid	Fatty Acid Metabolism (Acyl Carnitine, Medium Chain)	genus.Streptococcus	-0.00460836	0.00900242	0.608847	922	0.936533
metab_1258	anthranilate		Amino Acid	Tryptophan Metabolism	Species.scindens	-0.0163399	0.0319195	0.608841	922	0.936533
metab_331	gamma-glutamylglutamate		Peptide	Gamma-glutamyl Amino Acid	genus.Eisenbergiella	-0.0052262	0.0102096	0.608853	922	0.936533
metab_803	mannose		Carbohydrate	Fructose, Mannose and Galactose Metabolism	genus.Eubacterium	0.00910789	0.0177927	0.608856	922	0.936534
metab_100009007	1-(1-enyl-palmitoyl)-2-oleoyl-GPC (P-16:0/18:1)*		Lipid	Plasmalogen	Species.rubiinfantis	0.0108863	0.0212671	0.608861	922	0.936537
metab_100001423	4-hydroxyhippurate		Xenobiotics	Benzoate Metabolism	genus.Mitsuokella	-0.0110976	0.0216804	0.608866	922	0.936538
metab_100020203	3-hydroxystachydrine*		Xenobiotics	Food Component/Plant	genus.Odoribacter	-0.0151776	0.0296509	0.608866	922	0.936538
metab_100004318	indolin-2-one		Xenobiotics	Food Component/Plant	genus.Roseburia	-0.00774473	0.0151306	0.608877	922	0.936538
metab_100010955	perfluorooctanesulfonate (PFOS)		Xenobiotics	Chemical	Species.parainfluenzae	0.0121913	0.0238172	0.608869	922	0.936538
metab_100020205	hydroxyasparagine**		Amino Acid	Alanine and Aspartate Metabolism	genus.Methanobrevibacter	-0.00809365	0.0158124	0.60888	922	0.936538
metab_100021538	dibutyl sulfosuccinate		Xenobiotics	Chemical	genus.HT002	0.0135286	0.0264301	0.608874	922	0.936538
metab_1628	glycochenodeoxycholate		Lipid	Primary Bile Acid Metabolism	order.Bacillales	0.0330548	0.0645781	0.608878	922	0.936538
metab_1668	taurodeoxycholate		Lipid	Secondary Bile Acid Metabolism	genus.DTU089	0.0107487	0.0209996	0.60888	922	0.936538
metab_999911470	X - 11470		NA	NA	genus.Intestinimonas	-0.00512883	0.01002	0.608877	922	0.936538
metab_100001950	bilirubin (E,E)*		Cofactors and Vitamins	Hemoglobin and Porphyrin Metabolism	Species.intestini	-0.0100729	0.0196798	0.60889	922	0.936541
metab_100020378	2-hydroxysebacate		Lipid	Fatty Acid, Dicarboxylate	genus.Holdemanella	-0.00359465	0.00702294	0.608887	922	0.936541
metab_999913695	X - 13695		NA	NA	genus.Solobacterium	-0.0110646	0.0216171	0.608888	922	0.936541
metab_999924306	X - 24306		NA	NA	Species.ihumii	-0.00957416	0.0187053	0.608889	922	0.936541
metab_240	3-(4-hydroxyphenyl)lactate		Amino Acid	Tyrosine Metabolism	family.Oxalobacteraceae	-0.006251	0.0122129	0.608894	922	0.936544
metab_100001872	1-stearoyl-2-arachidonoyl-GPS (18:0/20:4)		Lipid	Phosphatidylserine (PS)	genus.Coprobacillus	-0.0116302	0.0227229	0.608899	922	0.936549
metab_100000706	alpha-hydroxyisocaproate		Amino Acid	Leucine, Isoleucine and Valine Metabolism	family.Butyricicoccaceae	-0.00422465	0.00825411	0.608902	922	0.93655
metab_100002185	indole-3-carboxylate		Amino Acid	Tryptophan Metabolism	Species.callidus	-0.00373285	0.00729351	0.608915	922	0.93655
metab_100002749	S-methylcysteine		Amino Acid	Methionine, Cysteine, SAM and Taurine Metabolism	genus.Papillibacter	0.0144791	0.0282901	0.608911	922	0.93655
metab_100008977	1-stearoyl-2-arachidonoyl-GPE (18:0/20:4)		Lipid	Phosphatidylethanolamine (PE)	genus.Enterorhabdus	-0.0053613	0.010475	0.608904	922	0.93655
metab_100020004	3-carboxy-4-methyl-5-pentyl-2-furanpropionate (3-CMPFP)**		Lipid	Fatty Acid, Dicarboxylate	genus.Peptococcus	-0.00470558	0.00919417	0.608918	922	0.93655
metab_100020502	sulfate of piperine metabolite C18H21NO3 (1)*		Xenobiotics	Food Component/Plant	genus.Paludicola	0.00854425	0.0166946	0.608919	922	0.93655
metab_409	malate		Energy	TCA Cycle	genus.Mogibacterium	-0.0055983	0.0109381	0.608908	922	0.93655
metab_93	alpha-ketoglutarate		Energy	TCA Cycle	order.Victivallales	0.0104991	0.0205142	0.60892	922	0.93655
metab_999921441	X - 21441		NA	NA	Species.pectinilyticus	-0.00854173	0.0166891	0.608908	922	0.93655
metab_999925790	X - 25790		NA	NA	order.Clostridiales	0.00430999	0.00842128	0.60892	922	0.93655
metab_100020578	4-allylcatechol sulfate		Xenobiotics	Benzoate Metabolism	genus..Ruminococcus..gauvreauii.group	-0.00745969	0.0145756	0.608923	922	0.936551
metab_100000665	docosahexaenoate (DHA; 22:6n3)		Lipid	Long Chain Polyunsaturated Fatty Acid (n3 and n6)	genus.Coprococcus	0.00862506	0.016855	0.608972	922	0.936554
metab_100001267	piperine		Xenobiotics	Food Component/Plant	Species.justesenii	-0.0476059	0.0930263	0.608955	922	0.936554
metab_100001271	1-stearoyl-GPC (18:0)		Lipid	Lysophospholipid	Species.inulinivorans	-0.00288012	0.00562783	0.608944	922	0.936554
metab_100001300	alpha-hydroxyisovalerate		Amino Acid	Leucine, Isoleucine and Valine Metabolism	genus.UC5.1.2E3	-0.00685289	0.0133923	0.608986	922	0.936554
metab_100001461	1-stearoyl-GPE (18:0)		Lipid	Lysophospholipid	genus..Eubacterium..brachy.group	0.00563341	0.0110091	0.608984	922	0.936554
metab_100001577	N-acetylcitrulline		Amino Acid	Urea cycle; Arginine and Proline Metabolism	genus.Lactonifactor	-0.0230948	0.0451312	0.60897	922	0.936554
metab_100001594	beta-hydroxyisovaleroylcarnitine		Amino Acid	Leucine, Isoleucine and Valine Metabolism	genus.Oribacterium	-0.00713133	0.0139362	0.608979	922	0.936554
metab_100001730	3,4-dihydroxybutyrate		Lipid	Fatty Acid, Dihydroxy	Species.faecis	0.00465418	0.00909404	0.608929	922	0.936554
metab_100001948	succinylcarnitine (C4-DC)		Energy	TCA Cycle	family.Victivallaceae	-0.0110197	0.0215341	0.608966	922	0.936554
metab_100001994	androstenediol (3beta,17beta) disulfate (2)		Lipid	Androgenic Steroids	Species.bicirculans	-0.00389788	0.00761735	0.608981	922	0.936554
metab_100002417	2,3-dihydroxyisovalerate		Xenobiotics	Food Component/Plant	genus.Leuconostoc	-0.0380727	0.0744004	0.608969	922	0.936554
metab_100002927	S-methylcysteine sulfoxide		Amino Acid	Methionine, Cysteine, SAM and Taurine Metabolism	Species.putredinis	0.0060101	0.0117446	0.608965	922	0.936554
metab_100002953	16-hydroxypalmitate		Lipid	Fatty Acid, Monohydroxy	genus.Pygmaiobacter	-0.00895619	0.0175022	0.608976	922	0.936554
metab_100003415	N6-methyllysine		Amino Acid	Lysine Metabolism	Species.distasonis	0.00756446	0.0147807	0.608934	922	0.936554
metab_100004575	N2,N5-diacetylornithine		Amino Acid	Urea cycle; Arginine and Proline Metabolism	family.Saccharimonadaceae	-0.00735473	0.0143732	0.608989	922	0.936554
metab_100004635	methionine sulfone		Amino Acid	Methionine, Cysteine, SAM and Taurine Metabolism	order.Clostridiales	0.00376883	0.00736428	0.608938	922	0.936554
metab_100006620	nonanoylcarnitine (C9)		Lipid	Fatty Acid Metabolism (Acyl Carnitine, Medium Chain)	genus.Dorea	0.00673775	0.013166	0.608951	922	0.936554
metab_100009130	1-oleoyl-2-docosahexaenoyl-GPC (18:1/22:6)*		Lipid	Phosphatidylcholine (PC)	genus.Catenisphaera	0.00625308	0.012219	0.608952	922	0.936554
metab_100009406	palmitoleoylcarnitine (C16:1)*		Lipid	Fatty Acid Metabolism (Acyl Carnitine, Monounsaturated)	genus.CAG.352	-0.00297805	0.00581977	0.608979	922	0.936554
metab_100010930	palmitoleoyl-linoleoyl-glycerol (16:1/18:2) [1]*		Lipid	Diacylglycerol	genus.Pseudomonas	0.0183784	0.0359158	0.608983	922	0.936554
metab_100015792	sphingomyelin (d18:1/25:0, d19:0/24:1, d20:1/23:0, d19:1/24:0)*		Lipid	Sphingomyelins	genus.Agathobacter	-0.00561108	0.0109639	0.608934	922	0.936554
metab_100015833	arachidoylcarnitine (C20)*		Lipid	Fatty Acid Metabolism (Acyl Carnitine, Long Chain Saturated)	genus.Holdemanella	-0.00252841	0.00494067	0.60895	922	0.936554
metab_100016038	(N(1) + N(8))-acetylspermidine		Amino Acid	Polyamine Metabolism	Species.excrementihominis	-0.00485437	0.00948679	0.608989	922	0.936554
metab_100021162	palmitoyl-sphingosine-phosphoethanolamine (d18:1/16:0)		Lipid	Ceramide PEs	class.Vampirivibrionia	-0.00321737	0.00628679	0.608942	922	0.936554
metab_111	3-hydroxyisobutyrate		Amino Acid	Leucine, Isoleucine and Valine Metabolism	genus.Anaerofustis	-0.0111733	0.0218352	0.60898	922	0.936554
metab_1137	oleoyl ethanolamide		Lipid	Endocannabinoid	family.Atopobiaceae	0.00734	0.0143429	0.608951	922	0.936554
metab_252	succinate		Energy	TCA Cycle	genus.Merdibacter	-0.00558751	0.0109181	0.608941	922	0.936554
metab_823	pyruvate		Carbohydrate	Glycolysis, Gluconeogenesis, and Pyruvate Metabolism	family.Anaerofustaceae	-0.0106367	0.020786	0.60897	922	0.936554
metab_999912112	X - 12112		NA	NA	Species.inops	0.00894517	0.0174784	0.608928	922	0.936554
metab_999917367	X - 17367		NA	NA	Species.filiformis	-0.017247	0.0337047	0.608981	922	0.936554
metab_999926106	X - 26106		NA	NA	family.Micrococcaceae	-0.0170394	0.0332951	0.608939	922	0.936554
metab_999926119	X - 26119		NA	NA	family.Muribaculaceae	-0.00469112	0.00916741	0.608976	922	0.936554
metab_100001102	dodecanedioate (C12-DC)		Lipid	Fatty Acid, Dicarboxylate	genus.UCG.003	0.00525992	0.0102798	0.609004	922	0.936566
metab_100004088	retinal		Cofactors and Vitamins	Vitamin A Metabolism	class.Cyanobacteriia	-0.0118036	0.0230684	0.609002	922	0.936566
metab_192	N-acetylputrescine		Amino Acid	Polyamine Metabolism	Species.callidus	0.00422412	0.00825535	0.609	922	0.936566
metab_999916397	X - 16397		NA	NA	family.Lachnospiraceae	-0.0163506	0.0319551	0.609006	922	0.936566
metab_999922509	X - 22509		NA	NA	Species.coprophilus	-0.0171125	0.0334442	0.609007	922	0.936566
metab_100006430	arabitol/xylitol		Carbohydrate	Pentose Metabolism	family.Anaerofustaceae	0.00878934	0.017178	0.609014	922	0.936574
metab_100002253	cinnamoylglycine		Xenobiotics	Food Component/Plant	genus.Mogibacterium	-0.0172291	0.033674	0.609026	922	0.93658
metab_1004	xanthine		Nucleotide	Purine Metabolism, (Hypo)Xanthine/Inosine containing	class.Clostridia	-0.015335	0.0299719	0.609026	922	0.93658
metab_563	glutamine		Amino Acid	Glutamate Metabolism	class.Coriobacteriia	0.00308941	0.00603814	0.609024	922	0.93658
metab_999923659	X - 23659		NA	NA	genus.Olsenella	-0.007404	0.0144708	0.609022	922	0.93658
metab_100001293	N-acetylhistidine		Amino Acid	Histidine Metabolism	phylum.Firmicutes	-0.0112808	0.0220483	0.609031	922	0.93658
metab_100002018	5alpha-androstan-3alpha,17beta-diol monosulfate (1)		Lipid	Androgenic Steroids	Species.vulgatus	-0.00589258	0.0115171	0.609033	922	0.93658
metab_1231	dihomo-linoleate (20:2n6)		Lipid	Long Chain Polyunsaturated Fatty Acid (n3 and n6)	Species.edouardi	0.00442638	0.00865138	0.609031	922	0.93658
metab_100002544	4-hydroxyglutamate		Amino Acid	Glutamate Metabolism	Species.parasanguinis	-0.0152092	0.0297269	0.609037	922	0.936582
metab_881	cytosine		Nucleotide	Pyrimidine Metabolism, Cytidine containing	genus.Lacticaseibacillus	0.0132746	0.0259457	0.609038	922	0.936582
metab_100001034	indoleacetate		Amino Acid	Tryptophan Metabolism	genus.Odoribacter	0.00576309	0.0112647	0.609053	922	0.936585
metab_100001054	butyrylcarnitine (C4)		Lipid	Fatty Acid Metabolism (also BCAA Metabolism)	Species.plautii	-0.00718425	0.0140422	0.609044	922	0.936585
metab_100002018	5alpha-androstan-3alpha,17beta-diol monosulfate (1)		Lipid	Androgenic Steroids	genus.Senegalimassilia	-0.0077336	0.015116	0.609047	922	0.936585
metab_100006430	arabitol/xylitol		Carbohydrate	Pentose Metabolism	genus.Lachnoclostridium	0.00392103	0.00766397	0.609045	922	0.936585
metab_100009343	1-linoleoyl-2-linolenoyl-GPC (18:2/18:3)*		Lipid	Phosphatidylcholine (PC)	genus.Mogibacterium	-0.00943176	0.0184357	0.609056	922	0.936585
metab_229	arachidonate (20:4n6)		Lipid	Long Chain Polyunsaturated Fatty Acid (n3 and n6)	Species.succinatutens	0.00624207	0.012201	0.609056	922	0.936585
metab_250	biliverdin		Cofactors and Vitamins	Hemoglobin and Porphyrin Metabolism	Species.mucilaginosa	-0.0213092	0.0416516	0.609054	922	0.936585
metab_999918887	X - 18887		NA	NA	genus.Phascolarctobacterium	-0.003022	0.00590686	0.609052	922	0.936585
metab_100002990	oleoyl-linoleoyl-glycerol (18:1/18:2) [2]		Lipid	Diacylglycerol	genus.Odoribacter	-0.00536641	0.0104895	0.609061	922	0.936585
metab_100006435	N-acetylglucosamine/N-acetylgalactosamine		Carbohydrate	Aminosugar Metabolism	genus.Lachnospiraceae.UCG.003	0.00574559	0.0112307	0.609061	922	0.936585
metab_100020211	3-hydroxybutyroylglycine**		Lipid	Fatty Acid Metabolism (Acyl Glycine)	genus.Lacticaseibacillus	-0.0118868	0.0232348	0.609063	922	0.936585
metab_100001461	1-stearoyl-GPE (18:0)		Lipid	Lysophospholipid	Species.omnicolens	0.0170784	0.033383	0.609065	922	0.936585
metab_999925520	X - 25520		NA	NA	genus.Incertae.Sedis	0.00933905	0.018255	0.609067	922	0.936585
metab_100002227	4-cholesten-3-one		Lipid	Sterol	genus.Desulfovibrio	-0.00322867	0.00631121	0.609074	922	0.936594
metab_100001064	glycolithocholate		Lipid	Secondary Bile Acid Metabolism	Species.hadrus	0.0109244	0.0213561	0.609104	922	0.936596
metab_100001469	N1-Methyl-4-pyridone-3-carboxamide		Cofactors and Vitamins	Nicotinate and Nicotinamide Metabolism	Species.vulgatus	0.00381778	0.00746302	0.609087	922	0.936596
metab_100001733	hexanoylglutamine		Lipid	Fatty Acid Metabolism (Acyl Glutamine)	Species.massiliensis.7	0.017126	0.033478	0.609086	922	0.936596
metab_100001994	androstenediol (3beta,17beta) disulfate (2)		Lipid	Androgenic Steroids	Species.histaminiformans	-0.0171253	0.0334785	0.609106	922	0.936596
metab_100002544	4-hydroxyglutamate		Amino Acid	Glutamate Metabolism	genus.Allisonella	-0.0110112	0.0215247	0.609087	922	0.936596
metab_100006282	umbelliferone sulfate		Xenobiotics	Food Component/Plant	genus.Intestinimonas	-0.00890679	0.0174117	0.6091	922	0.936596
metab_100006292	sphingomyelin (d18:1/20:1, d18:2/20:0)*		Lipid	Sphingomyelins	genus.Collinsella	0.00261663	0.00511508	0.609092	922	0.936596
metab_100010901	gamma-glutamyl-alpha-lysine		Peptide	Gamma-glutamyl Amino Acid	order.Bifidobacteriales	0.00320787	0.0062708	0.609088	922	0.936596
metab_100010925	palmitoyl-arachidonoyl-glycerol (16:0/20:4) [2]*		Lipid	Diacylglycerol	order.Synergistales	0.0177314	0.0346634	0.609106	922	0.936596
metab_100015791	sphingomyelin (d18:2/23:1)*		Lipid	Sphingomyelins	Species.dentium	0.0110092	0.0215217	0.6091	922	0.936596
metab_1140	gamma-glutamylglutamine		Peptide	Gamma-glutamyl Amino Acid	genus.Desulfovibrio	-0.00325475	0.00636264	0.6091	922	0.936596
metab_800	cysteine		Amino Acid	Methionine, Cysteine, SAM and Taurine Metabolism	order.Coriobacteriales	-0.00395431	0.00773001	0.609091	922	0.936596
metab_999923782	X - 23782		NA	NA	genus.Collinsella	-0.00457446	0.008942	0.609079	922	0.936596
metab_999924307	X - 24307		NA	NA	genus.Streptococcus	0.0038803	0.00758527	0.609088	922	0.936596
metab_999924456	X - 24456		NA	NA	Species.longicatena	-0.00306645	0.00599456	0.609101	922	0.936596
metab_100005373	fructosyllysine		Amino Acid	Lysine Metabolism	Species.sanguinis	0.00302045	0.00590493	0.609119	922	0.936602
metab_100009272	glycosyl-N-palmitoyl-sphingosine (d18:1/16:0)		Lipid	Hexosylceramides (HCER)	genus.Oscillibacter	-0.00389427	0.0076132	0.609117	922	0.936602
metab_100015745	glycosyl ceramide (d18:2/24:1, d18:1/24:2)*		Lipid	Hexosylceramides (HCER)	Species.salyersiae	0.00673576	0.0131684	0.609121	922	0.936602
metab_100022127	tetrahydrocortisone glucuronide (5)		Lipid	Corticosteroids	order.Bacillales	-0.0183349	0.0358441	0.609116	922	0.936602
metab_231	arginine		Amino Acid	Urea cycle; Arginine and Proline Metabolism	genus.Catenibacillus	-0.00699019	0.0136658	0.609122	922	0.936602
metab_536	2'-deoxyuridine		Nucleotide	Pyrimidine Metabolism, Uracil containing	Species.massiliensis.7	0.00788671	0.0154183	0.609118	922	0.936602
metab_100001597	tiglylcarnitine (C5:1-DC)		Amino Acid	Leucine, Isoleucine and Valine Metabolism	family.Bacteroidaceae	0.00718756	0.0140519	0.609126	922	0.936606
metab_100005418	17alpha-hydroxypregnanolone glucuronide		Lipid	Pregnenolone Steroids	order.Peptococcales	0.00602204	0.0117734	0.609132	922	0.936611
metab_100000007	carnitine		Lipid	Carnitine Metabolism	genus..Eubacterium..siraeum.group	0.00257041	0.00502543	0.609142	922	0.936613
metab_100001181	docosapentaenoate (n3 DPA; 22:5n3)		Lipid	Long Chain Polyunsaturated Fatty Acid (n3 and n6)	family.Defluviitaleaceae	0.00818653	0.0160056	0.609142	922	0.936613
metab_100015791	sphingomyelin (d18:2/23:1)*		Lipid	Sphingomyelins	phylum.Cyanobacteria	-0.00613377	0.0119921	0.609138	922	0.936613
metab_999918922	X - 18922		NA	NA	genus.Paludicola	0.00500683	0.00978893	0.609143	922	0.936613
metab_999921842	X - 21842		NA	NA	Species.intestinihominis	-0.0140015	0.0273742	0.609137	922	0.936613
metab_100002126	16a-hydroxy DHEA 3-sulfate		Lipid	Androgenic Steroids	genus.Mitsuokella	-0.0123807	0.0242065	0.609154	922	0.936626
metab_100000846	erythritol		Xenobiotics	Food Component/Plant	order.Bacteroidales	-0.00693098	0.0135514	0.609157	922	0.936628
metab_100001081	2-pyrrolidinone		Amino Acid	Glutamate Metabolism	Species.mucilaginosa	-0.0169173	0.0330771	0.609163	922	0.93663
metab_100001992	androstenediol (3beta,17beta) disulfate (1)		Lipid	Androgenic Steroids	order.Victivallales	0.0183529	0.0358839	0.609161	922	0.93663
metab_100010927	linoleoyl-linolenoyl-glycerol (18:2/18:3) [2]*		Lipid	Diacylglycerol	Species.eutactus	-0.00475821	0.00930345	0.609166	922	0.936631
metab_100000265	kynurenine		Amino Acid	Tryptophan Metabolism	genus.Sanguibacteroides	-0.0127998	0.0250268	0.609168	922	0.936632
metab_1134	urate		Nucleotide	Purine Metabolism, (Hypo)Xanthine/Inosine containing	genus.Lachnospiraceae.UCG.009	0.00569694	0.011139	0.60917	922	0.936632
metab_917	asparagine		Amino Acid	Alanine and Aspartate Metabolism	family.Bifidobacteriaceae	0.00198204	0.00387543	0.609172	922	0.936632
metab_100002227	4-cholesten-3-one		Lipid	Sterol	genus.Coprobacter	-0.00470899	0.00920762	0.609182	922	0.936635
metab_100004083	glycohyocholate		Lipid	Secondary Bile Acid Metabolism	Species.virosa	-0.0119543	0.0233742	0.609177	922	0.936635
metab_252	succinate		Energy	TCA Cycle	phylum.Euryarchaeota	-0.00695566	0.0136006	0.609181	922	0.936635
metab_999925828	X - 25828		NA	NA	genus..Eubacterium..fissicatena.group	0.00377584	0.00738299	0.609181	922	0.936635
metab_100016038	(N(1) + N(8))-acetylspermidine		Amino Acid	Polyamine Metabolism	genus.UCG.003	-0.00320863	0.00627403	0.609188	922	0.93664
metab_1538	stearoyl sphingomyelin (d18:1/18:0)		Lipid	Sphingomyelins	Species.intestini	-0.0050809	0.00993505	0.60919	922	0.93664
metab_803	mannose		Carbohydrate	Fructose, Mannose and Galactose Metabolism	family.Akkermansiaceae	0.00313234	0.00612492	0.609191	922	0.93664
metab_100001278	10-heptadecenoate (17:1n7)		Lipid	Long Chain Monounsaturated Fatty Acid	Species.bacterium.2	-0.0061945	0.0121127	0.609195	922	0.936642
metab_100001613	tetradecanedioate (C14-DC)		Lipid	Fatty Acid, Dicarboxylate	Species.parainfluenzae	0.0104775	0.0204881	0.609201	922	0.936649
metab_100020893	2,3-dihydroxy-5-methylthio-4-pentenoate (DMTPA)*		Amino Acid	Methionine, Cysteine, SAM and Taurine Metabolism	order.Coriobacteriales	0.0027253	0.0053292	0.609205	922	0.936649
metab_999926109	X - 26109		NA	NA	Species.pamelaeae	-0.0188702	0.0368998	0.609205	922	0.936649
metab_100001034	indoleacetate		Amino Acid	Tryptophan Metabolism	Species.coprophilus	-0.0114864	0.0224614	0.609209	922	0.936651
metab_100001594	beta-hydroxyisovaleroylcarnitine		Amino Acid	Leucine, Isoleucine and Valine Metabolism	genus.Lactobacillus	0.00358781	0.0070162	0.609225	922	0.936653
metab_100001614	hexadecanedioate (C16-DC)		Lipid	Fatty Acid, Dicarboxylate	order.DTU014	-0.0141004	0.0275739	0.60922	922	0.936653
metab_100003641	valylglycine		Peptide	Dipeptide	genus.Prevotellaceae.NK3B31.group	-0.00549652	0.0107488	0.609225	922	0.936653
metab_100006190	2-acetamidophenol sulfate		Xenobiotics	Food Component/Plant	Species.finegoldii	0.0104034	0.0203439	0.609215	922	0.936653
metab_212	5-methylthioadenosine (MTA)		Amino Acid	Polyamine Metabolism	genus..Clostridium..innocuum.group	0.00591082	0.011559	0.609226	922	0.936653
metab_266	cholesterol		Lipid	Sterol	Species.splanchnicus	-0.00336745	0.00658521	0.609222	922	0.936653
metab_825	uracil		Nucleotide	Pyrimidine Metabolism, Uracil containing	genus.Lachnospiraceae.UCG.004	-0.00306986	0.0060033	0.609225	922	0.936653
metab_926	caproate (6:0)		Lipid	Medium Chain Fatty Acid	genus.Oscillospira	0.00202018	0.00395056	0.609221	922	0.936653
metab_100000961	homoarginine		Amino Acid	Urea cycle; Arginine and Proline Metabolism	Species.disporicum	0.00798219	0.015611	0.609256	922	0.936663
metab_100001040	1-linoleoylglycerol (18:2)		Lipid	Monoacylglycerol	Species.anaerobia	-0.0114878	0.0224773	0.60942	922	0.936663
metab_100001081	2-pyrrolidinone		Amino Acid	Glutamate Metabolism	order.Enterobacterales	0.00288534	0.00564577	0.609435	922	0.936663
metab_100001108	3-methylxanthine		Xenobiotics	Xanthine Metabolism	family.Methanobacteriaceae	-0.0194812	0.0381103	0.609353	922	0.936663
metab_100001170	3-hydroxy-2-ethylpropionate		Amino Acid	Leucine, Isoleucine and Valine Metabolism	genus.Erysipelotrichaceae.UCG.003	0.00271111	0.00530259	0.609282	922	0.936663
metab_100001181	docosapentaenoate (n3 DPA; 22:5n3)		Lipid	Long Chain Polyunsaturated Fatty Acid (n3 and n6)	Species.intestini	-0.0109525	0.0214194	0.609244	922	0.936663
metab_100001269	campesterol		Lipid	Sterol	genus.Christensenella	-0.0132441	0.0259077	0.609336	922	0.936663
metab_100001287	epiandrosterone sulfate		Lipid	Androgenic Steroids	genus.Lachnospiraceae.UCG.010	-0.00663201	0.012971	0.609271	922	0.936663
metab_100001313	gamma-glutamylmethionine		Peptide	Gamma-glutamyl Amino Acid	genus.Eggerthella	-0.00546806	0.0106977	0.609376	922	0.936663
metab_100001320	erythronate*		Carbohydrate	Aminosugar Metabolism	genus.GCA.900066755	0.0114082	0.0223153	0.609319	922	0.936663
metab_100001393	isovalerylcarnitine (C5)		Amino Acid	Leucine, Isoleucine and Valine Metabolism	genus.Turicibacter	0.00366966	0.0071771	0.609267	922	0.936663
metab_100001395	1-linoleoyl-GPC (18:2)		Lipid	Lysophospholipid	Species.ihumii	-0.0093917	0.018376	0.609418	922	0.936663
metab_100001400	1-methylurate		Xenobiotics	Xanthine Metabolism	genus.Cloacibacillus	-0.0200226	0.0391718	0.609375	922	0.936663
metab_100001409	N1-methylinosine		Nucleotide	Purine Metabolism, (Hypo)Xanthine/Inosine containing	Species.longoviformis	-0.0139254	0.0272421	0.609357	922	0.936663
metab_100001561	2-palmitoleoyl-GPC (16:1)*		Lipid	Lysophospholipid	Species.longoviformis	0.0173059	0.0338617	0.609425	922	0.936663
metab_100001569	1-oleoyl-GPE (18:1)		Lipid	Lysophospholipid	genus.Lachnospira	-0.00435125	0.00851394	0.609427	922	0.936663
metab_100001570	1-linoleoyl-GPE (18:2)*		Lipid	Lysophospholipid	genus.Sutterella	-0.0040227	0.00786929	0.609345	922	0.936663
metab_100001590	isobutyrylglycine		Amino Acid	Leucine, Isoleucine and Valine Metabolism	Species.secunda	-0.0120586	0.0235902	0.609359	922	0.936663
metab_100001612	N-acetyl-aspartyl-glutamate (NAAG)		Amino Acid	Glutamate Metabolism	genus.Akkermansia	0.00270018	0.00528107	0.609272	922	0.936663
metab_100001612	N-acetyl-aspartyl-glutamate (NAAG)		Amino Acid	Glutamate Metabolism	Species.massiliensis.2	-0.00489537	0.00957574	0.60932	922	0.936663
metab_100001620	glycerophosphoethanolamine		Lipid	Phospholipid Metabolism	Species.pamelaeae	-0.00979942	0.0191664	0.609281	922	0.936663
metab_100001668	1-ribosyl-imidazoleacetate*		Amino Acid	Histidine Metabolism	genus.Alloscardovia	0.0179449	0.0351058	0.609362	922	0.936663
metab_100001731	indoleacetylglutamine		Amino Acid	Tryptophan Metabolism	genus.Mitsuokella	0.0113007	0.0221074	0.609358	922	0.936663
metab_100001734	N6-acetyllysine		Amino Acid	Lysine Metabolism	genus.Romboutsia	0.00250956	0.00490831	0.609277	922	0.936663
metab_100001757	thymol sulfate		Xenobiotics	Food Component/Plant	Species.hadrus	0.0185148	0.0362195	0.60935	922	0.936663
metab_100001870	1-palmitoyl-2-linoleoyl-GPE (16:0/18:2)		Lipid	Phosphatidylethanolamine (PE)	genus.Veillonella	-0.00671815	0.0131416	0.609329	922	0.936663
metab_100001993	pregnenediol disulfate (C21H34O8S2)*		Lipid	Pregnenolone Steroids	genus.Dielma	0.0287086	0.056148	0.609266	922	0.936663
metab_100003415	N6-methyllysine		Amino Acid	Lysine Metabolism	genus.Leuconostoc	0.0292348	0.0572015	0.609419	922	0.936663
metab_100003415	N6-methyllysine		Amino Acid	Lysine Metabolism	Species.filiformis	0.0170197	0.0332978	0.609384	922	0.936663
metab_100004046	N-acetylcarnosine		Amino Acid	Histidine Metabolism	genus.Lactonifactor	0.0152333	0.0298059	0.60942	922	0.936663
metab_100004634	3-methoxytyramine sulfate		Amino Acid	Tyrosine Metabolism	genus.Mogibacterium	0.00557353	0.0109031	0.609348	922	0.936663
metab_100004635	methionine sulfone		Amino Acid	Methionine, Cysteine, SAM and Taurine Metabolism	family.UCG.010	0.0044891	0.00878087	0.609313	922	0.936663
metab_100005717	1-palmitoyl-GPG (16:0)*		Lipid	Lysophospholipid	Species.massiliensis	-0.00461432	0.0090268	0.609352	922	0.936663
metab_100006005	5alpha-androstan-3alpha,17beta-diol monosulfate (2)		Lipid	Androgenic Steroids	genus.Pseudomonas	-0.0188177	0.0368135	0.609365	922	0.936663
metab_100006129	vanillactate		Amino Acid	Tyrosine Metabolism	genus.UCG.009	0.00587068	0.0114842	0.609341	922	0.936663
metab_100006642	glycodeoxycholate 3-sulfate		Lipid	Secondary Bile Acid Metabolism	family.Oxalobacteraceae	0.0169369	0.0331369	0.609395	922	0.936663
metab_100008954	palmitoyl dihydrosphingomyelin (d18:0/16:0)*		Lipid	Dihydrosphingomyelins	Species.xylaniphila	0.01093	0.0213776	0.609279	922	0.936663
metab_100008977	1-stearoyl-2-arachidonoyl-GPE (18:0/20:4)		Lipid	Phosphatidylethanolamine (PE)	genus.Slackia	-0.00634455	0.0124138	0.609417	922	0.936663
metab_100008980	1-stearoyl-2-linoleoyl-GPC (18:0/18:2)*		Lipid	Phosphatidylcholine (PC)	genus.Peptococcus	-0.00249456	0.00488093	0.609419	922	0.936663
metab_100008993	1-palmitoyl-2-arachidonoyl-GPI (16:0/20:4)*		Lipid	Phosphatidylinositol (PI)	order.Pseudomonadales	0.0137338	0.0268655	0.609334	922	0.936663
metab_100008993	1-palmitoyl-2-arachidonoyl-GPI (16:0/20:4)*		Lipid	Phosphatidylinositol (PI)	genus.Paraprevotella	-0.00408783	0.00799706	0.609361	922	0.936663
metab_100008998	gamma-tocopherol/beta-tocopherol		Cofactors and Vitamins	Tocopherol Metabolism	Species.biformis	0.00771709	0.0150964	0.609347	922	0.936663
metab_100009054	palmitoleoyl-oleoyl-glycerol (16:1/18:1) [2]*		Lipid	Diacylglycerol	genus.Lachnospira	-0.00586776	0.0114754	0.609243	922	0.936663
metab_100009055	palmitoyl-linoleoyl-glycerol (16:0/18:2) [2]*		Lipid	Diacylglycerol	Species.cutis	0.0184811	0.0361441	0.609256	922	0.936663
metab_100009394	hexadecadienoate (16:2n6)		Lipid	Long Chain Polyunsaturated Fatty Acid (n3 and n6)	order.Opitutales	-0.0217864	0.0426106	0.609275	922	0.936663
metab_100010923	linoleoyl-arachidonoyl-glycerol (18:2/20:4) [2]*		Lipid	Diacylglycerol	genus.Citrobacter	-0.0184106	0.0360227	0.609419	922	0.936663
metab_100015623	lactosyl-N-behenoyl-sphingosine (d18:1/22:0)*		Lipid	Lactosylceramides (LCER)	genus.Fusicatenibacter	-0.00408967	0.00800223	0.609432	922	0.936663
metab_100015640	N-palmitoylserine		Lipid	Endocannabinoid	Species.succinatutens	0.00407112	0.00796479	0.60938	922	0.936663
metab_100015727	ceramide (d16:1/24:1, d18:1/22:1)*		Lipid	Ceramides	genus.CAG.873	-0.00707139	0.0138357	0.60941	922	0.936663
metab_100015737	ceramide (d18:1/17:0, d17:1/18:0)*		Lipid	Ceramides	family.Barnesiellaceae	0.00430264	0.00841582	0.609299	922	0.936663
metab_100015751	glycosyl ceramide (d18:1/23:1, d17:1/24:1)*		Lipid	Hexosylceramides (HCER)	Species.hathewayi	-0.00688086	0.0134602	0.609338	922	0.936663
metab_100015788	sphingomyelin (d18:2/18:1)*		Lipid	Sphingomyelins	Species.champanellensis	-0.00452527	0.00885305	0.60937	922	0.936663
metab_100015835	cerotoylcarnitine (C26)*		Lipid	Fatty Acid Metabolism (Acyl Carnitine, Long Chain Saturated)	genus.Prevotella_7	-0.0049422	0.0096675	0.609325	922	0.936663
metab_100015838	eicosenoylcarnitine (C20:1)*		Lipid	Fatty Acid Metabolism (Acyl Carnitine, Monounsaturated)	genus.Dorea	0.00519137	0.0101526	0.609243	922	0.936663
metab_100015967	carotene diol (2)		Cofactors and Vitamins	Vitamin A Metabolism	Species.ndongoniae	-0.0123807	0.0242212	0.609373	922	0.936663
metab_100019972	dodecenedioate (C12:1-DC)*		Lipid	Fatty Acid, Dicarboxylate	family.Christensenellaceae	0.00530308	0.010375	0.609381	922	0.936663
metab_100020014	glucuronide of C10H18O2 (7)*		Partially Characterized Molecules	Partially Characterized Molecules	order.Actinomycetales	-0.0254385	0.0497718	0.609405	922	0.936663
metab_100020219	3-formylindole		Xenobiotics	Food Component/Plant	Species.putredinis	-0.00319505	0.00624982	0.609322	922	0.936663
metab_100020241	gamma-glutamylcitrulline*		Peptide	Gamma-glutamyl Amino Acid	Species.bouchesdurhonensis	0.00988038	0.0193228	0.609245	922	0.936663
metab_100020343	tetradecadienoate (14:2)*		Lipid	Long Chain Polyunsaturated Fatty Acid (n3 and n6)	class.Incertae.Sedis	0.0154178	0.0301537	0.609263	922	0.936663
metab_100020351	N-carbamoylvaline		Amino Acid	Leucine, Isoleucine and Valine Metabolism	family.UCG.011	0.00674038	0.0131886	0.609423	922	0.936663
metab_100020378	2-hydroxysebacate		Lipid	Fatty Acid, Dicarboxylate	genus.Prevotellaceae.NK3B31.group	-0.00693376	0.0135615	0.609279	922	0.936663
metab_100021141	3-hydroxydecanoylcarnitine		Lipid	Fatty Acid Metabolism (Acyl Carnitine, Hydroxy)	class.Gammaproteobacteria	0.004601	0.00900002	0.609324	922	0.936663
metab_100021162	palmitoyl-sphingosine-phosphoethanolamine (d18:1/16:0)		Lipid	Ceramide PEs	genus.FD2005	-0.00461669	0.00903355	0.609435	922	0.936663
metab_100021538	dibutyl sulfosuccinate		Xenobiotics	Chemical	family.Succinivibrionaceae	-0.010077	0.0197074	0.609244	922	0.936663
metab_100021728	cis-3,4-methyleneheptanoylcarnitine		Lipid	Fatty Acid Metabolism (Acyl Carnitine, Medium Chain)	Species.nordii	0.0198878	0.038913	0.609419	922	0.936663
metab_100021991	3-hydroxyoctanoylcarnitine (2)		Lipid	Fatty Acid Metabolism (Acyl Carnitine, Hydroxy)	genus.Faecalitalea	0.00982346	0.019218	0.609365	922	0.936663
metab_1090	bilirubin (Z,Z)		Cofactors and Vitamins	Hemoglobin and Porphyrin Metabolism	Species.bacterium.2	-0.00475917	0.00930989	0.609341	922	0.936663
metab_1124	citrate		Energy	TCA Cycle	Species.invisus	-0.00170334	0.00333291	0.609431	922	0.936663
metab_1128	2-aminobutyrate		Amino Acid	Glutathione Metabolism	genus.Coriobacteriaceae.UCG.002	-0.00944703	0.018479	0.609316	922	0.936663
metab_1143	butyrate/isobutyrate (4:0)		Lipid	Short Chain Fatty Acid	genus.Shuttleworthia	0.00347469	0.00679702	0.609332	922	0.936663
metab_1221	creatine		Amino Acid	Creatine Metabolism	genus.Collinsella	0.00427359	0.00835936	0.609314	922	0.936663
metab_192	N-acetylputrescine		Amino Acid	Polyamine Metabolism	genus.Family.XIII.UCG.001	-0.00377471	0.00738321	0.609299	922	0.936663
metab_234	aspartate		Amino Acid	Alanine and Aspartate Metabolism	family.Muribaculaceae	-0.00319392	0.00624824	0.609358	922	0.936663
metab_344	guanidinoacetate		Amino Acid	Creatine Metabolism	genus.CHKCI001	-0.0126164	0.0246819	0.609365	922	0.936663
metab_358	hypotaurine		Amino Acid	Methionine, Cysteine, SAM and Taurine Metabolism	genus.Dielma	0.0163593	0.0320078	0.609405	922	0.936663
metab_376	isoleucine		Amino Acid	Leucine, Isoleucine and Valine Metabolism	family.Enterococcaceae	-0.00423721	0.00828667	0.609248	922	0.936663
metab_561	glutamate		Amino Acid	Glutamate Metabolism	Species.animalis	0.00948197	0.0185529	0.609425	922	0.936663
metab_893	arachidate (20:0)		Lipid	Long Chain Saturated Fatty Acid	Species.champanellensis	0.00385254	0.00753589	0.60932	922	0.936663
metab_98	kynurenate		Amino Acid	Tryptophan Metabolism	Species.sobrinus	0.00844044	0.0165096	0.609308	922	0.936663
metab_999907765	X - 07765		NA	NA	Species.angulatum	-0.0126167	0.0246768	0.609285	922	0.936663
metab_999911299	X - 11299		NA	NA	Species.dentium	-0.0281144	0.0549923	0.609308	922	0.936663
metab_999911315	X - 11315		NA	NA	Species.animalis	-0.00919037	0.0179765	0.609306	922	0.936663
metab_999911483	X - 11483		NA	NA	Species.indistinctus	-0.012876	0.0251916	0.609393	922	0.936663
metab_999912193	X - 12193		NA	NA	genus.Alloprevotella	-0.00383693	0.00750744	0.609419	922	0.936663
metab_999912306	X - 12306		NA	NA	genus.Shuttleworthia	-0.00822373	0.0160835	0.609258	922	0.936663
metab_999912740	X - 12740		NA	NA	Species.massiliensis.6	-0.0544161	0.10645	0.609344	922	0.936663
metab_999912822	X - 12822		NA	NA	family.Bifidobacteriaceae	0.00377141	0.00737707	0.609314	922	0.936663
metab_999912830	X - 12830		NA	NA	order.Victivallales	0.0230009	0.0449862	0.609276	922	0.936663
metab_999912906	X - 12906		NA	NA	Species.tayi	-0.00649151	0.0126985	0.609336	922	0.936663
metab_999916576	X - 16576		NA	NA	order.Gastranaerophilales	-0.00490253	0.00959067	0.609354	922	0.936663
metab_999921383	X - 21383		NA	NA	Species.aerofaciens	0.00633918	0.0123987	0.609284	922	0.936663
metab_999921442	X - 21442		NA	NA	class.Actinobacteria	-0.00957582	0.0187348	0.609391	922	0.936663
metab_999921829	X - 21829		NA	NA	Species.fairfieldensis	0.0209926	0.0410699	0.609378	922	0.936663
metab_999921834	X - 21834		NA	NA	genus.Enterobacter	0.0271762	0.0531749	0.609427	922	0.936663
metab_999921834	X - 21834		NA	NA	genus.Rikenella	0.0296953	0.0581015	0.609413	922	0.936663
metab_999921842	X - 21842		NA	NA	Species.equolifaciens	-0.0122041	0.0238799	0.609434	922	0.936663
metab_999924241	X - 24241		NA	NA	genus.Fenollaria	-0.0238606	0.0466842	0.609403	922	0.936663
metab_999924462	X - 24462		NA	NA	Species.paraputrificum	-0.00897173	0.0175498	0.609328	922	0.936663
metab_999925957	X - 25957		NA	NA	Species.merdae	0.0024525	0.00479743	0.609331	922	0.936663
metab_100001994	androstenediol (3beta,17beta) disulfate (2)		Lipid	Androgenic Steroids	Species.champanellensis	0.00659376	0.0129024	0.609444	922	0.93667
metab_100015838	eicosenoylcarnitine (C20:1)*		Lipid	Fatty Acid Metabolism (Acyl Carnitine, Monounsaturated)	genus.Haemophilus	0.00488847	0.00956555	0.609443	922	0.93667
metab_100021103	pregnenetriol sulfate*		Lipid	Pregnenolone Steroids	class.Verrucomicrobiae	-0.00460572	0.00901246	0.60945	922	0.936676
metab_100001876	sphinganine-1-phosphate		Lipid	Sphingolipid Synthesis	family.Peptococcaceae	0.00315402	0.00617181	0.609453	922	0.936677
metab_1526	1-palmitoyl-2-oleoyl-GPE (16:0/18:1)		Lipid	Phosphatidylethanolamine (PE)	Species.hydrogenotrophica	0.0121419	0.0237596	0.609455	922	0.936677
metab_100002458	3-methylglutaconate		Amino Acid	Leucine, Isoleucine and Valine Metabolism	order.Gastranaerophilales	-0.00639816	0.0125203	0.609461	922	0.936682
metab_100009271	(S)-3-hydroxybutyrylcarnitine		Lipid	Fatty Acid Metabolism (Acyl Carnitine, Hydroxy)	genus.UCG.005	0.0044699	0.00874697	0.609462	922	0.936682
metab_100001034	indoleacetate		Amino Acid	Tryptophan Metabolism	Species.minuta	0.0237265	0.0464307	0.609472	922	0.936682
metab_100001415	N6-carbamoylthreonyladenosine		Nucleotide	Purine Metabolism, Adenine containing	genus..Eubacterium..brachy.group	-0.00405119	0.00792771	0.609466	922	0.936682
metab_100002466	cysteinylglycine disulfide*		Amino Acid	Glutathione Metabolism	Species.invisus	-0.0030461	0.00596093	0.609471	922	0.936682
metab_100021000	hydroxypalmitoyl sphingomyelin (d18:1/16:0(OH))**		Lipid	Sphingomyelins	family.Synergistaceae	-0.00871776	0.01706	0.609474	922	0.936682
metab_1110	N-acetylalanine		Amino Acid	Alanine and Aspartate Metabolism	Species.massiliensis.7	-0.00760666	0.0148854	0.609468	922	0.936682
metab_999911372	X - 11372		NA	NA	genus.Megasphaera	-0.00868441	0.0169947	0.609473	922	0.936682
metab_100001149	3-methylcrotonylglycine		Amino Acid	Leucine, Isoleucine and Valine Metabolism	order.Methanobacteriales	-0.00788419	0.0154289	0.609478	922	0.936684
metab_100001462	1-stearoyl-GPG (18:0)		Lipid	Lysophospholipid	class.Synergistia	-0.0103421	0.0202392	0.609482	922	0.936688
metab_100010936	oleoyl-arachidonoyl-glycerol (18:1/20:4) [1]*		Lipid	Diacylglycerol	family.Bacteroidaceae	0.00852231	0.0166781	0.609487	922	0.93669
metab_340	glycine		Amino Acid	Glycine, Serine and Threonine Metabolism	genus.Bilophila	-0.00424042	0.00829847	0.609486	922	0.93669
metab_100002122	3-hydroxyhippurate		Xenobiotics	Benzoate Metabolism	genus.UCG.009	0.0178499	0.034933	0.609494	922	0.936694
metab_999913866	X - 13866		NA	NA	Species.sedimentorum	0.0102791	0.0201165	0.609494	922	0.936694
metab_100000295	tartarate		Xenobiotics	Food Component/Plant	Species.massiliensis.4	-0.0117474	0.0229905	0.609501	922	0.936695
metab_100001615	octadecanedioate (C18-DC)		Lipid	Fatty Acid, Dicarboxylate	family.Anaerovoracaceae	0.00722197	0.0141338	0.609497	922	0.936695
metab_100002113	cysteine sulfinic acid		Amino Acid	Methionine, Cysteine, SAM and Taurine Metabolism	Species.parainfluenzae	0.00722479	0.0141394	0.609501	922	0.936695
metab_796	alpha-ketobutyrate		Amino Acid	Methionine, Cysteine, SAM and Taurine Metabolism	genus.Granulicatella	0.0156386	0.0306062	0.609504	922	0.936697
metab_100000551	4-methyl-2-oxopentanoate		Amino Acid	Leucine, Isoleucine and Valine Metabolism	genus.Finegoldia	-0.0109858	0.0215008	0.609513	922	0.936698
metab_100000773	3-hydroxyoctanoate		Lipid	Fatty Acid, Monohydroxy	class.Methanobacteria	-0.00977547	0.0191319	0.609511	922	0.936698
metab_100001337	linolenate [alpha or gamma; (18:3n3 or 6)]		Lipid	Long Chain Polyunsaturated Fatty Acid (n3 and n6)	genus.Paludicola	-0.00634263	0.0124135	0.609515	922	0.936698
metab_100006115	arabonate/xylonate		Carbohydrate	Pentose Metabolism	Species.lenta	-0.00746519	0.0146105	0.609515	922	0.936698
metab_100006435	N-acetylglucosamine/N-acetylgalactosamine		Carbohydrate	Aminosugar Metabolism	Species.champanellensis	-0.00400952	0.00784706	0.609508	922	0.936698
metab_100001611	3beta,7alpha-dihydroxy-5-cholestenoate		Lipid	Sterol	Species.isoflavoniconvertens	0.00600729	0.0117573	0.60952	922	0.936699
metab_100005998	octadecanedioylcarnitine (C18-DC)*		Lipid	Fatty Acid Metabolism (Acyl Carnitine, Dicarboxylate)	genus.Candidatus.Soleaferrea	-0.00716269	0.0140187	0.60952	922	0.936699
metab_100001294	gamma-glutamylglycine		Peptide	Gamma-glutamyl Amino Acid	Species.succinatutens	-0.00438053	0.0085736	0.609525	922	0.9367
metab_100003240	N-stearoyltaurine		Lipid	Endocannabinoid	Species.splanchnicus	0.00389289	0.00761918	0.609525	922	0.9367
metab_811	alanine		Amino Acid	Alanine and Aspartate Metabolism	genus.UCG.002	0.00324883	0.00635871	0.60953	922	0.9367
metab_999913553	X - 13553		NA	NA	genus.Dialister	-0.00261706	0.0051222	0.609531	922	0.9367
metab_999923780	X - 23780		NA	NA	genus.Methanobrevibacter	0.0135803	0.0265797	0.609528	922	0.9367
metab_100001668	1-ribosyl-imidazoleacetate*		Amino Acid	Histidine Metabolism	genus.Frisingicoccus	0.00707836	0.0138545	0.609542	922	0.936705
metab_100015965	ethyl alpha-glucopyranoside		Xenobiotics	Food Component/Plant	class.Negativicutes	-0.00895331	0.017524	0.609536	922	0.936705
metab_100019968	lyxonate		Carbohydrate	Pentose Metabolism	Species.intestinihominis	0.00906213	0.0177372	0.609541	922	0.936705
metab_806	dimethylglycine		Amino Acid	Glycine, Serine and Threonine Metabolism	genus.Butyricicoccus	0.00392937	0.00769095	0.609542	922	0.936705
metab_100015755	ceramide (d18:1/20:0, d16:1/22:0, d20:1/18:0)*		Lipid	Ceramides	family.Oscillospiraceae	-0.00897415	0.0175653	0.609546	922	0.936706
metab_999911787	X - 11787		NA	NA	genus.Lachnospiraceae.UCG.007	0.00636745	0.0124631	0.609546	922	0.936706
metab_100000616	1-stearoyl-2-arachidonoyl-GPI (18:0/20:4)		Lipid	Phosphatidylinositol (PI)	genus.Prevotella_7	-0.00456151	0.00892956	0.609595	922	0.936711
metab_100000706	alpha-hydroxyisocaproate		Amino Acid	Leucine, Isoleucine and Valine Metabolism	genus.Monoglobus	0.00420358	0.00822831	0.60957	922	0.936711
metab_100000743	2-hydroxyoctanoate		Lipid	Fatty Acid, Monohydroxy	genus.Lachnospira	-0.00437487	0.00856402	0.609588	922	0.936711
metab_100001002	EDTA		Xenobiotics	Chemical	genus.UCG.009	0.00724101	0.0141739	0.609568	922	0.936711
metab_100001102	dodecanedioate (C12-DC)		Lipid	Fatty Acid, Dicarboxylate	genus.Faecalicoccus	-0.0211742	0.0414457	0.609556	922	0.936711
metab_100001167	pro-hydroxy-pro		Amino Acid	Urea cycle; Arginine and Proline Metabolism	Species.faecium	-0.0055378	0.0108406	0.60959	922	0.936711
metab_100001404	indolebutyrate		Amino Acid	Tryptophan Metabolism	genus.Lachnospiraceae.FCS020.group	0.00468733	0.00917582	0.609594	922	0.936711
metab_100001767	pyrraline		Xenobiotics	Food Component/Plant	Species.lenta	-0.00878082	0.0171877	0.609564	922	0.936711
metab_100002259	cis-4-decenoylcarnitine (C10:1)		Lipid	Fatty Acid Metabolism (Acyl Carnitine, Monounsaturated)	genus.GCA.900066755	-0.0177613	0.034767	0.609571	922	0.936711
metab_100004295	2-piperidinone		Xenobiotics	Food Component/Plant	Species.succinatutens	0.0102502	0.0200638	0.609563	922	0.936711
metab_100006298	lignoceroyl sphingomyelin (d18:1/24:0)		Lipid	Sphingomyelins	genus.Solobacterium	0.00613268	0.0120052	0.609593	922	0.936711
metab_100008999	1-(1-enyl-stearoyl)-2-arachidonoyl-GPE (P-18:0/20:4)*		Lipid	Plasmalogen	Species.cateniformis	-0.00800903	0.0156773	0.609569	922	0.936711
metab_100015833	arachidoylcarnitine (C20)*		Lipid	Fatty Acid Metabolism (Acyl Carnitine, Long Chain Saturated)	Species.bacterium.1	-0.00258716	0.00506407	0.609557	922	0.936711
metab_100020211	3-hydroxybutyroylglycine**		Lipid	Fatty Acid Metabolism (Acyl Glycine)	genus.Tyzzerella	-0.00549706	0.0107609	0.609594	922	0.936711
metab_100020417	N6,N6-dimethyllysine		Amino Acid	Lysine Metabolism	class.Cyanobacteriia	0.0221924	0.0434418	0.609581	922	0.936711
metab_1082	N-acetylleucine		Amino Acid	Leucine, Isoleucine and Valine Metabolism	genus.Lachnospiraceae.NK4A136.group	0.00350052	0.00685221	0.609576	922	0.936711
metab_1134	urate		Nucleotide	Purine Metabolism, (Hypo)Xanthine/Inosine containing	Species.comes	0.00243732	0.00477104	0.609577	922	0.936711
metab_207	adenosine 3',5'-cyclic monophosphate (cAMP)		Nucleotide	Purine Metabolism, Adenine containing	Species.pamelaeae	-0.00651342	0.0127495	0.609563	922	0.936711
metab_241	phenylpyruvate		Amino Acid	Phenylalanine Metabolism	Species.animalis	-0.00593141	0.0116109	0.609583	922	0.936711
metab_999912112	X - 12112		NA	NA	order.Bacillales	-0.0375408	0.0734872	0.609584	922	0.936711
metab_999917612	X - 17612		NA	NA	genus.Anaerotruncus	0.0113733	0.0222634	0.609581	922	0.936711
metab_999921339	X - 21339		NA	NA	phylum.Cyanobacteria	-0.00797257	0.0156063	0.60958	922	0.936711
metab_100001541	2-hydroxy-3-methylvalerate		Amino Acid	Leucine, Isoleucine and Valine Metabolism	Species.minuta	0.0204387	0.0400114	0.609602	922	0.936714
metab_100001594	beta-hydroxyisovaleroylcarnitine		Amino Acid	Leucine, Isoleucine and Valine Metabolism	family.Ruminococcaceae	-0.0121643	0.0238136	0.60961	922	0.936714
metab_100001993	pregnenediol disulfate (C21H34O8S2)*		Lipid	Pregnenolone Steroids	genus.Sanguibacteroides	-0.0251104	0.0491581	0.609612	922	0.936714
metab_100006369	N-carbamoylalanine		Amino Acid	Alanine and Aspartate Metabolism	Species.ihumii	-0.0107271	0.0209998	0.609606	922	0.936714
metab_100020261	glutamine conjugate of C6H10O2 (1)*		Partially Characterized Molecules	Partially Characterized Molecules	Species.callidus	-0.00614027	0.0120207	0.609613	922	0.936714
metab_100020504	sulfate of piperine metabolite C18H21NO3 (3)*		Xenobiotics	Food Component/Plant	order.Victivallales	-0.0192452	0.0376752	0.609604	922	0.936714
metab_1024	pantothenate		Cofactors and Vitamins	Pantothenate and CoA Metabolism	family.Bifidobacteriaceae	-0.00325191	0.00636598	0.6096	922	0.936714
metab_999911372	X - 11372		NA	NA	Species.funiformis	-0.0113693	0.0222572	0.609607	922	0.936714
metab_100015836	ximenoylcarnitine (C26:1)*		Lipid	Fatty Acid Metabolism (Acyl Carnitine, Monounsaturated)	order.Saccharimonadales	0.00603903	0.0118228	0.60962	922	0.936722
metab_100001956	N-methylproline		Amino Acid	Urea cycle; Arginine and Proline Metabolism	Species.succinatutens	-0.0137702	0.0269584	0.609623	922	0.936723
metab_209	adenosine 5'-monophosphate (AMP)		Nucleotide	Purine Metabolism, Adenine containing	Species.porcorum	-0.0144495	0.0282891	0.60963	922	0.936732
metab_100010936	oleoyl-arachidonoyl-glycerol (18:1/20:4) [1]*		Lipid	Diacylglycerol	genus..Bacteroides..pectinophilus.group	-0.0105481	0.020651	0.609634	922	0.936734
metab_999924241	X - 24241		NA	NA	family.Enterobacteriaceae	-0.00489753	0.00958846	0.609636	922	0.936734
metab_100003258	2-O-methylascorbic acid		Cofactors and Vitamins	Ascorbate and Aldarate Metabolism	genus.Romboutsia	0.00235002	0.00460095	0.60964	922	0.936737
metab_100001229	stearidonate (18:4n3)		Lipid	Long Chain Polyunsaturated Fatty Acid (n3 and n6)	family.Saccharimonadaceae	0.0102691	0.0201054	0.609643	922	0.936739
metab_100002761	androsterone glucuronide		Lipid	Androgenic Steroids	genus.Lachnospiraceae.NK4B4.group	-0.0155067	0.0303601	0.609646	922	0.936741
metab_100000802	acetylcarnitine (C2)		Lipid	Fatty Acid Metabolism (Acyl Carnitine, Short Chain)	Species.bicirculans	0.00277203	0.00542764	0.609671	922	0.936752
metab_100001034	indoleacetate		Amino Acid	Tryptophan Metabolism	genus.FD2005	-0.0111271	0.0217861	0.609658	922	0.936752
metab_100001278	10-heptadecenoate (17:1n7)		Lipid	Long Chain Monounsaturated Fatty Acid	genus.CAG.352	0.00403905	0.00790902	0.609696	922	0.936752
metab_100001468	N1-Methyl-2-pyridone-5-carboxamide		Cofactors and Vitamins	Nicotinate and Nicotinamide Metabolism	genus.Oxalobacter	0.00722513	0.0141477	0.609693	922	0.936752
metab_100004227	2-aminooctanoate		Lipid	Fatty Acid, Amino	class.Actinobacteria	0.00446637	0.00874557	0.609687	922	0.936752
metab_100008952	1-palmitoleoylglycerol (16:1)*		Lipid	Monoacylglycerol	order.Chloroplast	0.0257416	0.050406	0.609698	922	0.936752
metab_100009271	(S)-3-hydroxybutyrylcarnitine		Lipid	Fatty Acid Metabolism (Acyl Carnitine, Hydroxy)	genus.Cloacibacillus	0.0104606	0.0204815	0.609665	922	0.936752
metab_100015789	sphingomyelin (d18:2/24:2)*		Lipid	Sphingomyelins	Species.uniformis	-0.0030328	0.00593813	0.609665	922	0.936752
metab_100015793	sphingomyelin (d17:2/16:0, d18:2/15:0)*		Lipid	Sphingomyelins	order.RF39	-0.0040316	0.0078945	0.609699	922	0.936752
metab_100020361	3-amino-2-piperidone		Amino Acid	Urea cycle; Arginine and Proline Metabolism	genus.CAG.873	-0.00512363	0.0100328	0.609698	922	0.936752
metab_100020423	1-carboxyethylvaline	N-lactoyl valine	Amino Acid	Leucine, Isoleucine and Valine Metabolism	Species.shahii	-0.00454567	0.00890084	0.609687	922	0.936752
metab_100021141	3-hydroxydecanoylcarnitine		Lipid	Fatty Acid Metabolism (Acyl Carnitine, Hydroxy)	genus..Eubacterium..hallii.group	0.00673516	0.0131879	0.609683	922	0.936752
metab_1869	2-hydroxyhippurate (salicylurate)		Xenobiotics	Benzoate Metabolism	genus.Erysipelotrichaceae.UCG.003	-0.0118055	0.0231144	0.609659	922	0.936752
metab_197	S-adenosylhomocysteine (SAH)		Amino Acid	Methionine, Cysteine, SAM and Taurine Metabolism	family.Sutterellaceae	-0.00250357	0.00490236	0.609698	922	0.936752
metab_356	cortisol		Lipid	Corticosteroids	order.Eubacteriales	-0.00687695	0.0134647	0.609661	922	0.936752
metab_460	phenylalanine		Amino Acid	Phenylalanine Metabolism	Species.bicirculans	0.00206178	0.00403728	0.609698	922	0.936752
metab_480	proline		Amino Acid	Urea cycle; Arginine and Proline Metabolism	genus.Lachnoclostridium	-0.00377831	0.00739855	0.6097	922	0.936752
metab_999910458	X - 10458		NA	NA	genus.Blautia	0.00934002	0.0182891	0.609697	922	0.936752
metab_999912830	X - 12830		NA	NA	genus.Succinivibrio	0.0269826	0.052834	0.609684	922	0.936752
metab_999912844	X - 12844		NA	NA	Species.stercoris	0.00456262	0.00893371	0.609674	922	0.936752
metab_999917438	X - 17438		NA	NA	family.Erysipelatoclostridiaceae	0.00639582	0.0125237	0.60969	922	0.936752
metab_999924243	X - 24243		NA	NA	Species.parasanguinis	-0.0231701	0.0453684	0.609681	922	0.936752
metab_999924811	X - 24811		NA	NA	Species.fairfieldensis	-0.0270652	0.052994	0.609673	922	0.936752
metab_100020550	deoxycholic acid glucuronide		Lipid	Secondary Bile Acid Metabolism	genus.Fenollaria	-0.0302485	0.0592319	0.609702	922	0.936752
metab_100001731	indoleacetylglutamine		Amino Acid	Tryptophan Metabolism	Species.comes	-0.00683858	0.0133913	0.609706	922	0.936754
metab_100001181	docosapentaenoate (n3 DPA; 22:5n3)		Lipid	Long Chain Polyunsaturated Fatty Acid (n3 and n6)	Species.invisus	-0.00446233	0.00873817	0.609708	922	0.936754
metab_100015839	dihomo-linoleoylcarnitine (C20:2)*		Lipid	Fatty Acid Metabolism (Acyl Carnitine, Polyunsaturated)	Species.piger	-0.00844671	0.0165406	0.609713	922	0.936759
metab_926	caproate (6:0)		Lipid	Medium Chain Fatty Acid	family.Hungateiclostridiaceae	-0.00515292	0.0100907	0.609716	922	0.936761
metab_100015623	lactosyl-N-behenoyl-sphingosine (d18:1/22:0)*		Lipid	Lactosylceramides (LCER)	genus.GCA.900066575	-0.00388521	0.00760842	0.609726	922	0.936769
metab_192	N-acetylputrescine		Amino Acid	Polyamine Metabolism	Species.xylaniphila	0.0114628	0.0224476	0.609725	922	0.936769
metab_999924418	X - 24418		NA	NA	Species.muciniphila	0.00373677	0.00731797	0.609737	922	0.936784
metab_100000776	palmitoylcarnitine (C16)		Lipid	Fatty Acid Metabolism (Acyl Carnitine, Long Chain Saturated)	genus.Lachnoclostridium	0.00414755	0.00812255	0.609742	922	0.936785
metab_999912849	X - 12849		NA	NA	order.RF39	-0.0113342	0.0221968	0.609742	922	0.936785
metab_100000773	3-hydroxyoctanoate		Lipid	Fatty Acid, Monohydroxy	Species.atypica	0.0115208	0.0225645	0.609776	922	0.936787
metab_100001092	trigonelline (N'-methylnicotinate)		Cofactors and Vitamins	Nicotinate and Nicotinamide Metabolism	Species.secunda	-0.0235717	0.0461648	0.609759	922	0.936787
metab_100001462	1-stearoyl-GPG (18:0)		Lipid	Lysophospholipid	genus.Agathobacter	-0.00486231	0.00952372	0.609794	922	0.936787
metab_100001551	1-arachidonoyl-GPC (20:4n6)*		Lipid	Lysophospholipid	Species.glucerasea	0.00930305	0.0182204	0.60977	922	0.936787
metab_100001604	hydroquinone sulfate		Xenobiotics	Drug - Topical Agents	Species.hadrus	0.0111081	0.0217555	0.609767	922	0.936787
metab_100005717	1-palmitoyl-GPG (16:0)*		Lipid	Lysophospholipid	genus.Rikenella	-0.0136566	0.0267464	0.609761	922	0.936787
metab_100005998	octadecanedioylcarnitine (C18-DC)*		Lipid	Fatty Acid Metabolism (Acyl Carnitine, Dicarboxylate)	genus.CAG.352	0.00291818	0.00571551	0.609778	922	0.936787
metab_100006190	2-acetamidophenol sulfate		Xenobiotics	Food Component/Plant	genus.FD2005	-0.0176061	0.0344811	0.609757	922	0.936787
metab_100006290	sphingomyelin (d18:1/20:0, d16:1/22:0)*		Lipid	Sphingomyelins	order.Flavobacteriales	0.00733846	0.0143739	0.609799	922	0.936787
metab_100006375	3-methoxycatechol sulfate (1)		Xenobiotics	Benzoate Metabolism	genus.Lachnospiraceae.FCS020.group	0.0114071	0.0223432	0.609801	922	0.936787
metab_100010895	2'-O-methylcytidine		Nucleotide	Pyrimidine Metabolism, Cytidine containing	genus.Colidextribacter	0.00396551	0.00776695	0.609784	922	0.936787
metab_100015788	sphingomyelin (d18:2/18:1)*		Lipid	Sphingomyelins	genus.Senegalimassilia	0.00365844	0.00716523	0.60977	922	0.936787
metab_100021100	tetradecadienedioate (C14:2-DC)*		Lipid	Fatty Acid, Dicarboxylate	genus..Clostridium..innocuum.group	-0.011868	0.0232428	0.60975	922	0.936787
metab_100021363	vanillic acid glycine		Xenobiotics	Food Component/Plant	Species.glucerasea	0.0138986	0.0272203	0.609761	922	0.936787
metab_331	gamma-glutamylglutamate		Peptide	Gamma-glutamyl Amino Acid	class.Alphaproteobacteria	-0.00421931	0.0082645	0.609804	922	0.936787
metab_35	S-1-pyrroline-5-carboxylate		Amino Acid	Glutamate Metabolism	genus.Catenibacterium	-0.00332022	0.00650313	0.609788	922	0.936787
metab_480	proline		Amino Acid	Urea cycle; Arginine and Proline Metabolism	Species.edouardi	-0.00270164	0.00529179	0.609804	922	0.936787
metab_536	2'-deoxyuridine		Nucleotide	Pyrimidine Metabolism, Uracil containing	Species.faecis	-0.00398993	0.00781484	0.609787	922	0.936787
metab_923	dihydroorotate		Nucleotide	Pyrimidine Metabolism, Orotate containing	order.Bacteroidales	0.0083542	0.0163627	0.609783	922	0.936787
metab_93	alpha-ketoglutarate		Energy	TCA Cycle	Species.magna	-0.0167736	0.0328523	0.609775	922	0.936787
metab_999911315	X - 11315		NA	NA	genus.Slackia	-0.00655023	0.0128299	0.609796	922	0.936787
metab_999912117	X - 12117		NA	NA	genus.Pseudomonas	0.0145137	0.028427	0.609787	922	0.936787
metab_999912411	X - 12411		NA	NA	genus..Bacteroides..pectinophilus.group	-0.0106391	0.0208377	0.60978	922	0.936787
metab_999917612	X - 17612		NA	NA	genus.Lachnospiraceae.ND3007.group	0.0073164	0.0143306	0.609797	922	0.936787
metab_999921383	X - 21383		NA	NA	order.Victivallales	-0.0165459	0.032408	0.609794	922	0.936787
metab_999922776	X - 22776		NA	NA	Species.massiliensis	-0.00341852	0.00669553	0.60978	922	0.936787
metab_999923655	X - 23655		NA	NA	Species.bartlettii	-0.0049277	0.00965183	0.609796	922	0.936787
metab_999924556	X - 24556		NA	NA	Species.faecium	0.00522182	0.0102281	0.609801	922	0.936787
metab_999924947	X - 24947		NA	NA	genus.Parasutterella	0.00781867	0.0153129	0.609762	922	0.936787
metab_999925265	X - 25265		NA	NA	Species.omnicolens	-0.0139151	0.0272551	0.609792	922	0.936787
metab_100001426	3-(3-amino-3-carboxypropyl)uridine*		Nucleotide	Pyrimidine Metabolism, Uracil containing	genus.Limosilactobacillus	-0.00487121	0.00954193	0.609824	922	0.93679
metab_100002126	16a-hydroxy DHEA 3-sulfate		Lipid	Androgenic Steroids	genus.Succinivibrio	-0.022738	0.0445389	0.609814	922	0.93679
metab_100006105	4-methylguaiacol sulfate		Xenobiotics	Benzoate Metabolism	genus.Lactococcus	0.0132104	0.0258764	0.609815	922	0.93679
metab_100015625	glycosyl-N-behenoyl-sphingadienine (d18:2/22:0)*		Lipid	Hexosylceramides (HCER)	genus.Pseudomonas	-0.0104836	0.0205352	0.609816	922	0.93679
metab_100015837	arachidonoylcarnitine (C20:4)		Lipid	Fatty Acid Metabolism (Acyl Carnitine, Polyunsaturated)	family.Christensenellaceae	-0.00432117	0.00846447	0.609823	922	0.93679
metab_100020351	N-carbamoylvaline		Amino Acid	Leucine, Isoleucine and Valine Metabolism	Species.salyersiae	-0.00587496	0.011508	0.609822	922	0.93679
metab_100021372	2-hydroxy-4-(methylthio)butanoic acid		Amino Acid	Methionine, Cysteine, SAM and Taurine Metabolism	genus.Enterorhabdus	-0.0058242	0.0114087	0.609825	922	0.93679
metab_1256	choline		Lipid	Phospholipid Metabolism	Species.angulatum	0.0081902	0.0160426	0.609809	922	0.93679
metab_999913431	X - 13431		NA	NA	genus.Lachnospiraceae.NK4A136.group	0.00606505	0.0118803	0.609818	922	0.93679
metab_100002356	(16 or 17)-methylstearate (a19:0 or i19:0)		Lipid	Fatty Acid, Branched	Species.stercoris	0.00439441	0.00860805	0.609828	922	0.936792
metab_100000014	hippurate		Xenobiotics	Benzoate Metabolism	class.Desulfovibrionia	0.00706123	0.0138329	0.60985	922	0.936794
metab_100001181	docosapentaenoate (n3 DPA; 22:5n3)		Lipid	Long Chain Polyunsaturated Fatty Acid (n3 and n6)	genus.Victivallis	0.0162026	0.0317394	0.609835	922	0.936794
metab_100001392	laurylcarnitine (C12)		Lipid	Fatty Acid Metabolism (Acyl Carnitine, Medium Chain)	Species.plautii	0.00595922	0.0116738	0.609844	922	0.936794
metab_100001597	tiglylcarnitine (C5:1-DC)		Amino Acid	Leucine, Isoleucine and Valine Metabolism	Species.minuta	-0.0192111	0.037634	0.609848	922	0.936794
metab_100001655	1-palmitoyl-GPI (16:0)		Lipid	Lysophospholipid	Species.ndongoniae	0.0130953	0.0256534	0.609849	922	0.936794
metab_100003641	valylglycine		Peptide	Dipeptide	Species.muciniphila	0.0031767	0.00622295	0.609841	922	0.936794
metab_100006005	5alpha-androstan-3alpha,17beta-diol monosulfate (2)		Lipid	Androgenic Steroids	genus.Alloprevotella	-0.00793879	0.0155513	0.609835	922	0.936794
metab_100006295	sphingomyelin (d18:1/22:1, d18:2/22:0, d16:1/24:1)*		Lipid	Sphingomyelins	genus.Lachnospiraceae.NK4B4.group	0.00808245	0.015833	0.609841	922	0.936794
metab_100010918	oleoyl-oleoyl-glycerol (18:1/18:1) [1]*		Lipid	Diacylglycerol	genus.Parasutterella	0.00576871	0.0113009	0.609852	922	0.936794
metab_100010927	linoleoyl-linolenoyl-glycerol (18:2/18:3) [2]*		Lipid	Diacylglycerol	Species.massiliensis.7	-0.0171591	0.033615	0.609856	922	0.936794
metab_100015831	linolenoylcarnitine (C18:3)*		Lipid	Fatty Acid Metabolism (Acyl Carnitine, Polyunsaturated)	phylum.Synergistota	-0.0111092	0.0217634	0.609859	922	0.936794
metab_100020343	tetradecadienoate (14:2)*		Lipid	Long Chain Polyunsaturated Fatty Acid (n3 and n6)	genus.UCG.009	-0.00867494	0.0169945	0.609858	922	0.936794
metab_100020361	3-amino-2-piperidone		Amino Acid	Urea cycle; Arginine and Proline Metabolism	genus.Bilophila	-0.00436183	0.00854493	0.609857	922	0.936794
metab_999912407	X - 12407		NA	NA	genus..Eubacterium..hallii.group	-0.0132788	0.0260131	0.609851	922	0.936794
metab_999918887	X - 18887		NA	NA	Species.virosa	0.00692057	0.0135575	0.609857	922	0.936794
metab_999912112	X - 12112		NA	NA	genus.Epulopiscium	-0.0226707	0.044413	0.609862	922	0.936795
metab_100015618	palmitoyl-docosahexaenoyl-glycerol (16:0/22:6) [1]*		Lipid	Diacylglycerol	Species.fastidiosa	0.0334339	0.0654993	0.609865	922	0.936796
metab_100000776	palmitoylcarnitine (C16)		Lipid	Fatty Acid Metabolism (Acyl Carnitine, Long Chain Saturated)	genus.UCG.007	0.00620869	0.0121638	0.609883	922	0.936804
metab_100002500	formiminoglutamate		Amino Acid	Histidine Metabolism	Species.edouardi	-0.00417184	0.00817322	0.609878	922	0.936804
metab_100021709	branched-chain, straight-chain, or cyclopropyl 12:1 fatty acid*		Partially Characterized Molecules	Partially Characterized Molecules	Species.muciniphila	-0.00477196	0.0093491	0.609884	922	0.936804
metab_1094	thyroxine		Amino Acid	Tyrosine Metabolism	Species.bouchesdurhonensis	0.00818916	0.0160435	0.609874	922	0.936804
metab_535	uridine		Nucleotide	Pyrimidine Metabolism, Uracil containing	genus.Limosilactobacillus	-0.00380104	0.00744688	0.609884	922	0.936804
metab_93	alpha-ketoglutarate		Energy	TCA Cycle	genus.Romboutsia	-0.00322596	0.0063202	0.609883	922	0.936804
metab_999915503	X - 15503		NA	NA	genus.Turicibacter	0.00297991	0.00583809	0.60988	922	0.936804
metab_999923780	X - 23780		NA	NA	family.Marinifilaceae	-0.00687302	0.0134656	0.609889	922	0.936807
metab_100002613	pantoate		Cofactors and Vitamins	Pantothenate and CoA Metabolism	family.Bacillaceae	0.0163075	0.0319499	0.609892	922	0.93681
metab_100001593	glutarylcarnitine (C5-DC)		Amino Acid	Lysine Metabolism	Species.massiliensis.3	0.00670212	0.0131316	0.609911	922	0.936812
metab_100006435	N-acetylglucosamine/N-acetylgalactosamine		Carbohydrate	Aminosugar Metabolism	genus.Defluviitaleaceae.UCG.011	0.00403716	0.00791043	0.609926	922	0.936812
metab_100009055	palmitoyl-linoleoyl-glycerol (16:0/18:2) [2]*		Lipid	Diacylglycerol	Species.rubiinfantis	-0.0170903	0.0334869	0.609927	922	0.936812
metab_100010937	oleoyl-arachidonoyl-glycerol (18:1/20:4) [2]*		Lipid	Diacylglycerol	genus.Lactococcus	0.00789491	0.0154689	0.609917	922	0.936812
metab_100015624	N-behenoyl-sphingadienine (d18:2/22:0)*		Lipid	Ceramides	order.Erysipelotrichales	0.00624313	0.0122328	0.609926	922	0.936812
metab_100015632	N-stearoyl-sphingadienine (d18:2/18:0)*		Lipid	Ceramides	Species.equolifaciens	0.0077167	0.015119	0.609899	922	0.936812
metab_100020546	N2-acetyl,N6-methyllysine		Amino Acid	Lysine Metabolism	Species.massiliensis.5	-0.0238919	0.0468121	0.609913	922	0.936812
metab_100021000	hydroxypalmitoyl sphingomyelin (d18:1/16:0(OH))**		Lipid	Sphingomyelins	order.Bifidobacteriales	-0.00266711	0.00522575	0.609913	922	0.936812
metab_100021104	pregnenetriol disulfate*		Lipid	Pregnenolone Steroids	genus.Catenibacterium	0.00630775	0.0123589	0.609912	922	0.936812
metab_100021162	palmitoyl-sphingosine-phosphoethanolamine (d18:1/16:0)		Lipid	Ceramide PEs	class.Incertae.Sedis	0.00694945	0.0136168	0.609926	922	0.936812
metab_100021784	4-chlorobenzoic acid		Xenobiotics	Chemical	order.DTU014	-0.0039903	0.00781864	0.609928	922	0.936812
metab_1105	alpha-tocopherol		Cofactors and Vitamins	Tocopherol Metabolism	class.Methanobacteria	-0.00785366	0.015388	0.609914	922	0.936812
metab_460	phenylalanine		Amino Acid	Phenylalanine Metabolism	genus.Catenibacterium	0.00275876	0.00540535	0.609915	922	0.936812
metab_566	valine		Amino Acid	Leucine, Isoleucine and Valine Metabolism	phylum.Firmicutes	0.0099217	0.0194405	0.609924	922	0.936812
metab_999911308	X - 11308		NA	NA	family.Clostridiaceae	0.0041449	0.00812129	0.609916	922	0.936812
metab_999913431	X - 13431		NA	NA	genus.Mitsuokella	-0.00967727	0.0189612	0.609918	922	0.936812
metab_999921442	X - 21442		NA	NA	Species.muciniphila	0.00985813	0.0193147	0.609902	922	0.936812
metab_100006282	umbelliferone sulfate		Xenobiotics	Food Component/Plant	genus.Christensenella	0.0205458	0.0402582	0.609932	922	0.936814
metab_100001948	succinylcarnitine (C4-DC)		Energy	TCA Cycle	Species.cateniformis	0.00759092	0.014874	0.609935	922	0.936816
metab_100003260	carboxyethyl-GABA		Amino Acid	Glutamate Metabolism	genus..Eubacterium..hallii.group	0.00387423	0.0075914	0.609937	922	0.936816
metab_100020214	glyco-beta-muricholate**		Lipid	Primary Bile Acid Metabolism	phylum.Verrucomicrobiota	0.0073825	0.0144659	0.609941	922	0.936819
metab_100021709	branched-chain, straight-chain, or cyclopropyl 12:1 fatty acid*		Partially Characterized Molecules	Partially Characterized Molecules	Species.histaminiformans	-0.0183518	0.0359606	0.609945	922	0.936823
metab_999926109	X - 26109		NA	NA	Species.succinatutens	-0.00749597	0.0146885	0.609949	922	0.936825
metab_100021467	pentose acid*		Partially Characterized Molecules	Partially Characterized Molecules	family.Anaerovoracaceae	0.0118139	0.02315	0.609954	922	0.936828
metab_999911470	X - 11470		NA	NA	genus.Eisenbergiella	0.0074433	0.0145856	0.609955	922	0.936828
metab_100001668	1-ribosyl-imidazoleacetate*		Amino Acid	Histidine Metabolism	Species.anaerobia	0.00883748	0.0173178	0.609961	922	0.936829
metab_100002029	androstenediol (3beta,17beta) monosulfate (2)		Lipid	Androgenic Steroids	Species.pectinoschiza	-0.00581079	0.0113869	0.609966	922	0.936829
metab_100002122	3-hydroxyhippurate		Xenobiotics	Benzoate Metabolism	phylum.Proteobacteria	-0.0115926	0.022717	0.609964	922	0.936829
metab_100006370	3beta-hydroxy-5-cholestenoate		Lipid	Sterol	order.Saccharimonadales	0.00700117	0.0137196	0.609965	922	0.936829
metab_999912411	X - 12411		NA	NA	family.Desulfovibrionaceae	-0.005623	0.0110189	0.609963	922	0.936829
metab_100001561	2-palmitoleoyl-GPC (16:1)*		Lipid	Lysophospholipid	genus.Oxalobacter	-0.00785687	0.0153967	0.60997	922	0.93683
metab_100001778	1-linoleoyl-GPI (18:2)*		Lipid	Lysophospholipid	family.Hungateiclostridiaceae	0.0121962	0.0239005	0.609973	922	0.93683
metab_100006375	3-methoxycatechol sulfate (1)		Xenobiotics	Benzoate Metabolism	genus.Lactonifactor	0.0387202	0.0758789	0.609976	922	0.93683
metab_100009406	palmitoleoylcarnitine (C16:1)*		Lipid	Fatty Acid Metabolism (Acyl Carnitine, Monounsaturated)	order.Desulfovibrionales	-0.0044249	0.00867124	0.609971	922	0.93683
metab_999926097	X - 26097		NA	NA	order.Verrucomicrobiales	0.00256417	0.00502494	0.609976	922	0.93683
metab_100001396	7-methylxanthine		Xenobiotics	Xanthine Metabolism	order.Flavobacteriales	0.0186112	0.0364727	0.609983	922	0.936837
metab_100001948	succinylcarnitine (C4-DC)		Energy	TCA Cycle	genus..Bacteroides..pectinophilus.group	0.00761415	0.0149217	0.609986	922	0.936838
metab_100006370	3beta-hydroxy-5-cholestenoate		Lipid	Sterol	Species.pectinilyticus	0.00555701	0.0108903	0.609988	922	0.936839
metab_100001876	sphinganine-1-phosphate		Lipid	Sphingolipid Synthesis	genus.UC5.1.2E3	0.00402742	0.00789286	0.609995	922	0.936843
metab_100002067	pregnenediol sulfate (C21H34O5S)*		Lipid	Pregnenolone Steroids	genus.Anaerofilum	-0.0121095	0.0237325	0.610003	922	0.936843
metab_100002749	S-methylcysteine		Amino Acid	Methionine, Cysteine, SAM and Taurine Metabolism	Species.massiliensis.6	-0.0176094	0.0345112	0.610001	922	0.936843
metab_100009131	1-linoleoyl-2-arachidonoyl-GPC (18:2/20:4n6)*		Lipid	Phosphatidylcholine (PC)	Species.stercoris.1	-0.00352551	0.00690928	0.609997	922	0.936843
metab_100021760	N-acetyl-2-aminoadipate		Amino Acid	Lysine Metabolism	genus..Eubacterium..ruminantium.group	-0.00275149	0.00539237	0.609999	922	0.936843
metab_999926108	X - 26108		NA	NA	family.Tannerellaceae	0.00347622	0.00681266	0.609997	922	0.936843
metab_100001882	glycosyl-N-stearoyl-sphingosine (d18:1/18:0)		Lipid	Hexosylceramides (HCER)	family.Erysipelatoclostridiaceae	0.00341855	0.00669982	0.610006	922	0.936845
metab_100000282	N-acetylglutamate		Amino Acid	Glutamate Metabolism	Species.intestinihominis	-0.00684421	0.0134146	0.610035	922	0.936847
metab_100000442	quinate		Xenobiotics	Food Component/Plant	Species.faecis	0.0146537	0.0287201	0.610019	922	0.936847
metab_100000616	1-stearoyl-2-arachidonoyl-GPI (18:0/20:4)		Lipid	Phosphatidylinositol (PI)	phylum.Patescibacteria	0.00623818	0.0122275	0.610054	922	0.936847
metab_100000961	homoarginine		Amino Acid	Urea cycle; Arginine and Proline Metabolism	class.Methanobacteria	0.0109563	0.0214751	0.610047	922	0.936847
metab_100001162	propionylcarnitine (C3)		Lipid	Fatty Acid Metabolism (also BCAA Metabolism)	genus.Oribacterium	-0.0084935	0.0166476	0.610044	922	0.936847
metab_100001399	1,7-dimethylurate		Xenobiotics	Xanthine Metabolism	genus.Megasphaera	-0.0137191	0.026894	0.610096	922	0.936847
metab_100001404	indolebutyrate		Amino Acid	Tryptophan Metabolism	Species.mayombei	-0.0157601	0.0308933	0.610076	922	0.936847
metab_100001409	N1-methylinosine		Nucleotide	Purine Metabolism, (Hypo)Xanthine/Inosine containing	family.Carnobacteriaceae	0.0122229	0.0239565	0.61003	922	0.936847
metab_100001446	5-methyluridine (ribothymidine)		Nucleotide	Pyrimidine Metabolism, Uracil containing	genus.Lachnospiraceae.FCS020.group	0.00227644	0.00446264	0.610101	922	0.936847
metab_100001577	N-acetylcitrulline		Amino Acid	Urea cycle; Arginine and Proline Metabolism	genus.Lachnospiraceae.UCG.010	0.00631721	0.0123815	0.61003	922	0.936847
metab_100001730	3,4-dihydroxybutyrate		Lipid	Fatty Acid, Dihydroxy	Species.putredinis	-0.00300139	0.00588307	0.610057	922	0.936847
metab_100001734	N6-acetyllysine		Amino Acid	Lysine Metabolism	genus.Anaerosporobacter	0.00862464	0.0169065	0.610081	922	0.936847
metab_100001739	dihomo-linolenate (20:3n3 or n6)		Lipid	Long Chain Polyunsaturated Fatty Acid (n3 and n6)	genus.Adlercreutzia	0.00621106	0.0121737	0.610036	922	0.936847
metab_100001876	sphinganine-1-phosphate		Lipid	Sphingolipid Synthesis	order.Micrococcales	-0.00998753	0.0195769	0.61006	922	0.936847
metab_100001987	5alpha-androstan-3beta,17beta-diol disulfate		Lipid	Androgenic Steroids	family.Prevotellaceae	-0.00582601	0.0114205	0.610083	922	0.936847
metab_100002067	pregnenediol sulfate (C21H34O5S)*		Lipid	Pregnenolone Steroids	genus.Fenollaria	0.0178058	0.0349012	0.610055	922	0.936847
metab_100002875	1-(1-enyl-palmitoyl)-GPC (P-16:0)*		Lipid	Lysoplasmalogen	genus.Erysipelotrichaceae.UCG.003	-0.003449	0.00676123	0.610098	922	0.936847
metab_100004318	indolin-2-one		Xenobiotics	Food Component/Plant	Species.obesi	0.00543152	0.0106461	0.610044	922	0.936847
metab_100004326	3-acetylphenol sulfate		Xenobiotics	Chemical	family.UCG.011	0.0137859	0.0270192	0.610019	922	0.936847
metab_100004634	3-methoxytyramine sulfate		Amino Acid	Tyrosine Metabolism	genus.Paludicola	-0.00332291	0.00651247	0.610011	922	0.936847
metab_100005383	N-methylpipecolate		Xenobiotics	Bacterial/Fungal	genus.Faecalicoccus	0.0305909	0.0599672	0.610089	922	0.936847
metab_100006171	eugenol sulfate		Xenobiotics	Food Component/Plant	genus.UCG.003	0.00968897	0.0189921	0.610068	922	0.936847
metab_100006314	sphingomyelin (d17:1/16:0, d18:1/15:0, d16:1/17:0)*		Lipid	Sphingomyelins	family.Streptococcaceae	0.00323073	0.00633336	0.610099	922	0.936847
metab_100006367	3-hydroxyhexanoate		Lipid	Fatty Acid, Monohydroxy	family.Micrococcaceae	-0.0149876	0.0293811	0.6101	922	0.936847
metab_100008916	1-stearoyl-2-docosahexaenoyl-GPC (18:0/22:6)		Lipid	Phosphatidylcholine (PC)	genus.Roseburia	0.00573888	0.0112497	0.610083	922	0.936847
metab_100008956	sphingomyelin (d18:2/23:0, d18:1/23:1, d17:1/24:1)*		Lipid	Sphingomyelins	genus.Monoglobus	-0.00496014	0.00972223	0.610048	922	0.936847
metab_100009162	1-(1-enyl-palmitoyl)-2-palmitoyl-GPC (P-16:0/16:0)*		Lipid	Plasmalogen	genus.UCG.003	0.00338785	0.00664119	0.610089	922	0.936847
metab_100015625	glycosyl-N-behenoyl-sphingadienine (d18:2/22:0)*		Lipid	Hexosylceramides (HCER)	Species.timonensis	-0.0140006	0.0274449	0.610083	922	0.936847
metab_100015752	glycosyl-N-(2-hydroxynervonoyl)-sphingosine (d18:1/24:1(2OH))*		Lipid	Hexosylceramides (HCER)	Species.uniformis	0.00391132	0.00766664	0.610056	922	0.936847
metab_100016038	(N(1) + N(8))-acetylspermidine		Amino Acid	Polyamine Metabolism	genus.Allisonella	-0.00687928	0.013485	0.610079	922	0.936847
metab_100019968	lyxonate		Carbohydrate	Pentose Metabolism	Species.mayombei	0.0158426	0.0310571	0.610099	922	0.936847
metab_100020851	3-ethylcatechol sulfate (1)		Xenobiotics	Food Component/Plant	class.Gammaproteobacteria	-0.00747143	0.0146462	0.610088	922	0.936847
metab_100021123	hydroxy-N6,N6,N6-trimethyllysine*		Amino Acid	Lysine Metabolism	Species.senegalensis	0.008007	0.0156947	0.610057	922	0.936847
metab_100022041	N,N-dimethyl-pro-pro		Peptide	Modified Peptides	class.Alphaproteobacteria	-0.00617692	0.0121082	0.610076	922	0.936847
metab_1538	stearoyl sphingomyelin (d18:1/18:0)		Lipid	Sphingomyelins	Species.massiliensis.1	0.0020779	0.00407289	0.610052	922	0.936847
metab_213	N6-methyladenosine		Nucleotide	Purine Metabolism, Adenine containing	order.Bacteroidales	0.00694829	0.0136195	0.610058	922	0.936847
metab_313	sphinganine		Lipid	Sphingolipid Synthesis	Species.massiliensis.5	-0.0093821	0.0183903	0.610062	922	0.936847
metab_340	glycine		Amino Acid	Glycine, Serine and Threonine Metabolism	Species.caccae	-0.00269177	0.00527614	0.610053	922	0.936847
metab_477	pristanate		Lipid	Fatty Acid, Branched	genus.Dorea	0.00787719	0.0154387	0.610022	922	0.936847
metab_482	lactate		Carbohydrate	Glycolysis, Gluconeogenesis, and Pyruvate Metabolism	genus.Oscillospira	-0.00450498	0.00883022	0.610054	922	0.936847
metab_572	glucose		Carbohydrate	Glycolysis, Gluconeogenesis, and Pyruvate Metabolism	family.Akkermansiaceae	0.00235155	0.00460987	0.610099	922	0.936847
metab_821	pseudouridine		Nucleotide	Pyrimidine Metabolism, Uracil containing	order.Gastranaerophilales	0.00244128	0.0047857	0.610093	922	0.936847
metab_999921733	X - 21733		NA	NA	Species.mutans	-0.011753	0.0230401	0.610099	922	0.936847
metab_999922162	X - 22162		NA	NA	class.Saccharimonadia	0.00697989	0.0136797	0.610012	922	0.936847
metab_999922162	X - 22162		NA	NA	genus.Slackia	-0.00596497	0.0116927	0.610076	922	0.936847
metab_999923780	X - 23780		NA	NA	genus.Agathobacter	-0.00770127	0.0150941	0.610026	922	0.936847
metab_100009009	1-(1-enyl-palmitoyl)-2-linoleoyl-GPC (P-16:0/18:2)*		Lipid	Plasmalogen	Species.pleomorphus	-0.0142086	0.0278541	0.610103	922	0.936847
metab_100001051	1-methylhistidine		Amino Acid	Histidine Metabolism	Species.lenta	-0.00608382	0.0119268	0.610109	922	0.936852
metab_999924418	X - 24418		NA	NA	genus.Phocea	0.0113067	0.0221658	0.61011	922	0.936852
metab_100001624	3-(3-hydroxyphenyl)propionate		Xenobiotics	Benzoate Metabolism	genus..Ruminococcus..gauvreauii.group	-0.00956452	0.0187505	0.610113	922	0.936853
metab_100000096	4-guanidinobutanoate		Amino Acid	Guanidino and Acetamido Metabolism	genus.Epulopiscium	0.0135004	0.0264773	0.610257	922	0.936853
metab_100000263	imidazole lactate		Amino Acid	Histidine Metabolism	order.Peptococcales	0.00465198	0.00912211	0.610201	922	0.936853
metab_100000282	N-acetylglutamate		Amino Acid	Glutamate Metabolism	family.Lactobacillaceae	0.00327577	0.00642557	0.610317	922	0.936853
metab_100000665	docosahexaenoate (DHA; 22:6n3)		Lipid	Long Chain Polyunsaturated Fatty Acid (n3 and n6)	phylum.Cyanobacteria	-0.00878274	0.0172228	0.610215	922	0.936853
metab_100000781	hexanoylcarnitine (C6)		Lipid	Fatty Acid Metabolism (Acyl Carnitine, Medium Chain)	class.Alphaproteobacteria	-0.00505062	0.00990684	0.61031	922	0.936853
metab_100000792	dehydroepiandrosterone sulfate (DHEA-S)		Lipid	Androgenic Steroids	family.Methanobacteriaceae	0.0127753	0.0250568	0.610281	922	0.936853
metab_100000841	oxalate (ethanedioate)		Cofactors and Vitamins	Ascorbate and Aldarate Metabolism	genus.Tyzzerella	0.00345182	0.00676751	0.610138	922	0.936853
metab_100000882	3-hydroxymyristate		Lipid	Fatty Acid, Monohydroxy	genus.Howardella	-0.0054521	0.0106896	0.61015	922	0.936853
metab_100000998	citramalate		Amino Acid	Glutamate Metabolism	family.Barnesiellaceae	0.00453604	0.00889447	0.61019	922	0.936853
metab_100001033	beta-sitosterol		Lipid	Sterol	genus.Holdemanella	0.00384699	0.00754489	0.610263	922	0.936853
metab_100001108	3-methylxanthine		Xenobiotics	Xanthine Metabolism	genus.Streptococcus	-0.00684371	0.0134227	0.610276	922	0.936853
metab_100001121	pyridoxate		Cofactors and Vitamins	Vitamin B6 Metabolism	Species.plebeius	-0.0063559	0.0124607	0.610126	922	0.936853
metab_100001167	pro-hydroxy-pro		Amino Acid	Urea cycle; Arginine and Proline Metabolism	genus..Ruminococcus..gauvreauii.group	0.00430635	0.00844331	0.610156	922	0.936853
metab_100001182	docosadienoate (22:2n6)		Lipid	Long Chain Polyunsaturated Fatty Acid (n3 and n6)	Species.piger	0.012615	0.0247404	0.610253	922	0.936853
metab_100001197	10-undecenoate (11:1n1)		Lipid	Medium Chain Fatty Acid	genus.Incertae.Sedis	-0.00657542	0.0128972	0.610296	922	0.936853
metab_100001271	1-stearoyl-GPC (18:0)		Lipid	Lysophospholipid	genus.Paludicola	0.0039839	0.00781355	0.610268	922	0.936853
metab_100001271	1-stearoyl-GPC (18:0)		Lipid	Lysophospholipid	Species.sedimentorum	0.00532136	0.0104334	0.610157	922	0.936853
metab_100001392	laurylcarnitine (C12)		Lipid	Fatty Acid Metabolism (Acyl Carnitine, Medium Chain)	genus.Defluviitaleaceae.UCG.011	0.00621158	0.0121794	0.610174	922	0.936853
metab_100001396	7-methylxanthine		Xenobiotics	Xanthine Metabolism	genus.Enterorhabdus	0.0103733	0.0203379	0.610145	922	0.936853
metab_100001567	1-palmitoyl-GPE (16:0)		Lipid	Lysophospholipid	Species.vadensis	0.0176037	0.0345189	0.610197	922	0.936853
metab_100001606	cholesterol sulfate		Lipid	Sterol	genus.Family.XIII.UCG.001	-0.0031689	0.00621304	0.61015	922	0.936853
metab_100001655	1-palmitoyl-GPI (16:0)		Lipid	Lysophospholipid	order.Acholeplasmatales	-0.00890378	0.0174648	0.61031	922	0.936853
metab_100001734	N6-acetyllysine		Amino Acid	Lysine Metabolism	Species.bacterium.1	-0.00239889	0.00470553	0.610317	922	0.936853
metab_100001856	1-stearoyl-2-oleoyl-GPE (18:0/18:1)		Lipid	Phosphatidylethanolamine (PE)	Species.plautii	0.00651186	0.0127689	0.610193	922	0.936853
metab_100001948	succinylcarnitine (C4-DC)		Energy	TCA Cycle	genus.Lachnospiraceae.NK4B4.group	-0.009342	0.0183247	0.610315	922	0.936853
metab_100001993	pregnenediol disulfate (C21H34O8S2)*		Lipid	Pregnenolone Steroids	Species.johnsonii	-0.0121373	0.0238053	0.610278	922	0.936853
metab_100002024	5alpha-androstan-3beta,17beta-diol monosulfate (2)		Lipid	Androgenic Steroids	genus.Paludicola	0.00763025	0.0149636	0.610235	922	0.936853
metab_100002367	2R,3R-dihydroxybutyrate		Lipid	Fatty Acid, Dihydroxy	family.Bacteroidaceae	0.00620144	0.012164	0.610304	922	0.936853
metab_100002417	2,3-dihydroxyisovalerate		Xenobiotics	Food Component/Plant	family.Atopobiaceae	-0.0187133	0.0366918	0.610169	922	0.936853
metab_100002528	sulfate*		Xenobiotics	Chemical	genus.Paraprevotella	-0.00240057	0.0047077	0.610231	922	0.936853
metab_100002910	1-methyl-5-imidazoleacetate		Amino Acid	Histidine Metabolism	Species.inops	0.00867503	0.0170165	0.610317	922	0.936853
metab_100002945	(14 or 15)-methylpalmitate (a17:0 or i17:0)		Lipid	Fatty Acid, Branched	genus.Erysipelatoclostridium	0.00537453	0.0105398	0.610228	922	0.936853
metab_100002945	(14 or 15)-methylpalmitate (a17:0 or i17:0)		Lipid	Fatty Acid, Branched	Species.xylaniphila	0.0158383	0.0310628	0.610263	922	0.936853
metab_100003271	beta-citrylglutamate		Amino Acid	Glutamate Metabolism	genus.Flavonifractor	-0.00415499	0.00814737	0.610193	922	0.936853
metab_100004046	N-acetylcarnosine		Amino Acid	Histidine Metabolism	genus.Leuconostoc	0.0157803	0.0309368	0.610122	922	0.936853
metab_100004054	margaroylcarnitine (C17)*		Lipid	Fatty Acid Metabolism (Acyl Carnitine, Long Chain Saturated)	Species.excrementihominis	-0.00549971	0.010787	0.610286	922	0.936853
metab_100004110	3-methyl catechol sulfate (2)		Xenobiotics	Benzoate Metabolism	genus.Catenisphaera	0.0139554	0.0273719	0.610288	922	0.936853
metab_100004227	2-aminooctanoate		Lipid	Fatty Acid, Amino	family.Enterobacteriaceae	0.00375436	0.00736187	0.610197	922	0.936853
metab_100004329	sphingomyelin (d18:2/16:0, d18:1/16:1)*		Lipid	Sphingomyelins	genus.Merdibacter	-0.00558482	0.0109508	0.610185	922	0.936853
metab_100006361	dopamine 3-O-sulfate		Amino Acid	Tyrosine Metabolism	Species.ndongoniae	0.0132419	0.0259734	0.610301	922	0.936853
metab_100006430	arabitol/xylitol		Carbohydrate	Pentose Metabolism	Species.catus	-0.00315155	0.0061813	0.610282	922	0.936853
metab_100006438	citraconate/glutaconate		Energy	TCA Cycle	genus.Ruminiclostridium	-0.0201641	0.0395486	0.610278	922	0.936853
metab_100008957	sphingomyelin (d18:2/24:1, d18:1/24:2)*		Lipid	Sphingomyelins	phylum.Proteobacteria	0.00356613	0.00699486	0.610303	922	0.936853
metab_100008984	1-palmitoyl-2-palmitoleoyl-GPC (16:0/16:1)*		Lipid	Phosphatidylcholine (PC)	genus.Parasutterella	0.00452935	0.00888279	0.610246	922	0.936853
metab_100009028	N-palmitoyl-sphinganine (d18:0/16:0)		Lipid	Dihydroceramides	genus.Anaerofilum	0.00831717	0.0163076	0.610166	922	0.936853
metab_100009042	5-hydroxyindole sulfate		Amino Acid	Tryptophan Metabolism	genus.Megamonas	-0.0120561	0.0236436	0.610241	922	0.936853
metab_100009219	1-oleoyl-2-arachidonoyl-GPE (18:1/20:4)*		Lipid	Phosphatidylethanolamine (PE)	Species.glucerasea	0.00956593	0.0187616	0.610271	922	0.936853
metab_100009246	2-methylserine		Amino Acid	Glycine, Serine and Threonine Metabolism	Species.intestinalis	0.00327954	0.00643207	0.610267	922	0.936853
metab_100010927	linoleoyl-linolenoyl-glycerol (18:2/18:3) [2]*		Lipid	Diacylglycerol	Species.edouardi	0.00563177	0.0110409	0.610121	922	0.936853
metab_100015681	palmitoleoyl-arachidonoyl-glycerol (16:1/20:4) [2]*		Lipid	Diacylglycerol	Species.magna	0.0281746	0.0552563	0.610255	922	0.936853
metab_100015791	sphingomyelin (d18:2/23:1)*		Lipid	Sphingomyelins	Species.porcorum	-0.0135253	0.0265194	0.610166	922	0.936853
metab_100015833	arachidoylcarnitine (C20)*		Lipid	Fatty Acid Metabolism (Acyl Carnitine, Long Chain Saturated)	Species.hadrus	0.00464426	0.0091093	0.610292	922	0.936853
metab_100015962	N,N,N-trimethyl-5-aminovalerate		Amino Acid	Lysine Metabolism	Species.bartlettii	0.00323511	0.00634479	0.610259	922	0.936853
metab_100020203	3-hydroxystachydrine*		Xenobiotics	Food Component/Plant	genus.Monoglobus	0.0193028	0.0378564	0.610251	922	0.936853
metab_100020893	2,3-dihydroxy-5-methylthio-4-pentenoate (DMTPA)*		Amino Acid	Methionine, Cysteine, SAM and Taurine Metabolism	genus.Lachnospiraceae.UCG.007	-0.00672769	0.0131961	0.6103	922	0.936853
metab_100021324	3,5-dichloro-2,6-dihydroxybenzoic acid		Xenobiotics	Chemical	Species.eggerthii	-0.00476199	0.00933918	0.610253	922	0.936853
metab_100021363	vanillic acid glycine		Xenobiotics	Food Component/Plant	Species.biformis	-0.0107032	0.0209922	0.610273	922	0.936853
metab_100021709	branched-chain, straight-chain, or cyclopropyl 12:1 fatty acid*		Partially Characterized Molecules	Partially Characterized Molecules	phylum.Firmicutes	-0.0174397	0.0341984	0.610208	922	0.936853
metab_100021728	cis-3,4-methyleneheptanoylcarnitine		Lipid	Fatty Acid Metabolism (Acyl Carnitine, Medium Chain)	Species.longoviformis	0.0201309	0.0394845	0.610289	922	0.936853
metab_100021784	4-chlorobenzoic acid		Xenobiotics	Chemical	Species.faecium	0.00133784	0.00262294	0.610142	922	0.936853
metab_100021839	2-methoxyhydroquinone sulfate (1)		Xenobiotics	Benzoate Metabolism	genus.Finegoldia	0.0340391	0.0667488	0.610207	922	0.936853
metab_100021991	3-hydroxyoctanoylcarnitine (2)		Lipid	Fatty Acid Metabolism (Acyl Carnitine, Hydroxy)	Species.glucerasea	-0.00889663	0.0174484	0.61026	922	0.936853
metab_100022006	bilirubin degradation product, C17H18N2O4 (2)**		Partially Characterized Molecules	Partially Characterized Molecules	Species.funiformis	-0.010688	0.0209544	0.610135	922	0.936853
metab_100022013	tetrahydrocortisol glucuronide		Lipid	Corticosteroids	Species.bicirculans	0.00321806	0.00630979	0.610171	922	0.936853
metab_1082	N-acetylleucine		Amino Acid	Leucine, Isoleucine and Valine Metabolism	order.Bacillales	-0.0129381	0.0253731	0.610238	922	0.936853
metab_1082	N-acetylleucine		Amino Acid	Leucine, Isoleucine and Valine Metabolism	genus.Rikenellaceae.RC9.gut.group	0.0105001	0.0205933	0.610261	922	0.936853
metab_1105	alpha-tocopherol		Cofactors and Vitamins	Tocopherol Metabolism	genus.Citrobacter	-0.0107199	0.0210221	0.610225	922	0.936853
metab_1221	creatine		Amino Acid	Creatine Metabolism	Species.tanakaei	0.0142322	0.0279022	0.610127	922	0.936853
metab_1258	anthranilate		Amino Acid	Tryptophan Metabolism	Species.rubiinfantis	0.00992386	0.0194605	0.610214	922	0.936853
metab_1442	beta-hydroxyisovalerate		Amino Acid	Leucine, Isoleucine and Valine Metabolism	Species.excrementihominis	-0.00444183	0.008708	0.610118	922	0.936853
metab_1528	1-palmitoyl-2-linoleoyl-GPI (16:0/18:2)		Lipid	Phosphatidylinositol (PI)	Species.formicigenerans	0.00620922	0.0121781	0.610272	922	0.936853
metab_158	5,6-dihydrothymine		Nucleotide	Pyrimidine Metabolism, Thymine containing	Species.longicatena	0.00272286	0.00533873	0.610163	922	0.936853
metab_197	S-adenosylhomocysteine (SAH)		Amino Acid	Methionine, Cysteine, SAM and Taurine Metabolism	Species.finegoldii.1	-0.00358367	0.00702878	0.610278	922	0.936853
metab_212	5-methylthioadenosine (MTA)		Amino Acid	Polyamine Metabolism	genus.Mitsuokella	0.005096	0.00999129	0.610147	922	0.936853
metab_235	2-hydroxyphenylacetate		Amino Acid	Phenylalanine Metabolism	Species.invisus	-0.00345125	0.00676982	0.610318	922	0.936853
metab_278	cysteinylglycine		Amino Acid	Glutathione Metabolism	Species.excrementihominis	-0.00659771	0.0129405	0.610283	922	0.936853
metab_35	S-1-pyrroline-5-carboxylate		Amino Acid	Glutamate Metabolism	family.Eggerthellaceae	-0.00313539	0.0061502	0.610316	922	0.936853
metab_381	2-aminoadipate		Amino Acid	Lysine Metabolism	genus.Oxalobacter	-0.00577507	0.0113264	0.610266	922	0.936853
metab_796	alpha-ketobutyrate		Amino Acid	Methionine, Cysteine, SAM and Taurine Metabolism	order.Acidaminococcales	0.00383776	0.007526	0.610225	922	0.936853
metab_827	cytidine		Nucleotide	Pyrimidine Metabolism, Cytidine containing	Species.formigenes	0.0151918	0.0297879	0.610178	922	0.936853
metab_888	caprate (10:0)		Lipid	Medium Chain Fatty Acid	Species.parainfluenzae	0.00979654	0.01921	0.610199	922	0.936853
metab_926	caproate (6:0)		Lipid	Medium Chain Fatty Acid	genus.Catenibacterium	0.00182812	0.00358467	0.61019	922	0.936853
metab_999911444	X - 11444		NA	NA	genus.Acidaminococcus	-0.00682905	0.0133921	0.610227	922	0.936853
metab_999911478	X - 11478		NA	NA	family.Anaerovoracaceae	-0.0100479	0.0196995	0.610136	922	0.936853
metab_999912100	X - 12100		NA	NA	genus.Oribacterium	-0.00682621	0.0133867	0.610232	922	0.936853
metab_999913431	X - 13431		NA	NA	family.Defluviitaleaceae	-0.00808122	0.0158497	0.610272	922	0.936853
metab_999915503	X - 15503		NA	NA	family.Sutterellaceae	-0.0033077	0.00648616	0.610204	922	0.936853
metab_999917010	X - 17010		NA	NA	family.Succinivibrionaceae	0.0136446	0.0267522	0.610152	922	0.936853
metab_999918901	X - 18901		NA	NA	Species.longum	-0.00693601	0.0136029	0.610254	922	0.936853
metab_999921319	X - 21319		NA	NA	genus.Lachnospiraceae.UCG.003	-0.00968914	0.0189996	0.610201	922	0.936853
metab_999921470	X - 21470		NA	NA	order.Lachnospirales	-0.0235069	0.0461034	0.610267	922	0.936853
metab_999921829	X - 21829		NA	NA	genus..Eubacterium..siraeum.group	0.00439251	0.00861554	0.610293	922	0.936853
metab_999921829	X - 21829		NA	NA	Species.butyriciproducens	0.0123578	0.0242326	0.610201	922	0.936853
metab_999922776	X - 22776		NA	NA	phylum.Synergistota	-0.00740859	0.0145278	0.610207	922	0.936853
metab_999923665	X - 23665		NA	NA	Species.mitsuokai	0.00981578	0.019254	0.610316	922	0.936853
metab_999923739	X - 23739		NA	NA	family.Enterobacteriaceae	0.00210687	0.00413143	0.610205	922	0.936853
metab_999923782	X - 23782		NA	NA	Species.shahii	0.00500889	0.00982498	0.61031	922	0.936853
metab_999924544	X - 24544		NA	NA	order.Opitutales	-0.0189365	0.0371303	0.610178	922	0.936853
metab_999924757	X - 24757		NA	NA	genus.Succinivibrio	-0.0274105	0.0537672	0.610318	922	0.936853
metab_999925265	X - 25265		NA	NA	Species.wadsworthia	0.0042183	0.0082725	0.610235	922	0.936853
metab_999925371	X - 25371		NA	NA	order.Clostridia.UCG.014	0.00286367	0.00561566	0.610217	922	0.936853
metab_100000453	paraxanthine		Xenobiotics	Xanthine Metabolism	Species.obesi	0.00958985	0.0188123	0.610343	922	0.936862
metab_100000870	saccharin		Xenobiotics	Food Component/Plant	Species.massiliensis.5	-0.0285084	0.0559245	0.610342	922	0.936862
metab_100001392	laurylcarnitine (C12)		Lipid	Fatty Acid Metabolism (Acyl Carnitine, Medium Chain)	genus..Eubacterium..nodatum.group	-0.01125	0.022069	0.610343	922	0.936862
metab_100001577	N-acetylcitrulline		Amino Acid	Urea cycle; Arginine and Proline Metabolism	Species.formicigenerans	0.00771288	0.01513	0.610336	922	0.936862
metab_100010895	2'-O-methylcytidine		Nucleotide	Pyrimidine Metabolism, Cytidine containing	family.Pasteurellaceae	0.00545781	0.0107062	0.610334	922	0.936862
metab_111	3-hydroxyisobutyrate		Amino Acid	Leucine, Isoleucine and Valine Metabolism	family.Peptococcaceae	0.00510848	0.0100213	0.610344	922	0.936862
metab_1221	creatine		Amino Acid	Creatine Metabolism	family.Lachnospiraceae	-0.0155086	0.0304227	0.610339	922	0.936862
metab_999911852	X - 11852		NA	NA	genus.Lachnospiraceae.FCS020.group	0.0144269	0.0283003	0.610332	922	0.936862
metab_999912830	X - 12830		NA	NA	genus..Ruminococcus..gnavus.group	-0.00769079	0.0150866	0.610335	922	0.936862
metab_999913844	X - 13844		NA	NA	order.Verrucomicrobiales	-0.00796158	0.0156176	0.61033	922	0.936862
metab_231	arginine		Amino Acid	Urea cycle; Arginine and Proline Metabolism	class.Coriobacteriia	0.00364304	0.00714665	0.61035	922	0.936868
metab_999913684	X - 13684		NA	NA	genus.Lachnospiraceae.UCG.010	0.00494921	0.0097092	0.610357	922	0.936876
metab_100000846	erythritol		Xenobiotics	Food Component/Plant	genus.Succiniclasticum	0.00657301	0.0128948	0.610359	922	0.936876
metab_100004523	N-delta-acetylornithine		Amino Acid	Urea cycle; Arginine and Proline Metabolism	family.Peptostreptococcaceae	0.0059752	0.0117221	0.610362	922	0.936876
metab_100001262	gamma-glutamyl-epsilon-lysine		Peptide	Gamma-glutamyl Amino Acid	genus.Leuconostoc	-0.00991261	0.0194468	0.610367	922	0.936879
metab_100001416	orotidine		Nucleotide	Pyrimidine Metabolism, Orotate containing	genus.Faecalibacterium	-0.00735086	0.0144212	0.61037	922	0.936879
metab_999924241	X - 24241		NA	NA	genus.Prevotella	-0.0160906	0.0315673	0.610371	922	0.936879
metab_999925265	X - 25265		NA	NA	genus.Monoglobus	-0.00410072	0.0080449	0.610367	922	0.936879
metab_100002873	1-lignoceroyl-GPC (24:0)		Lipid	Lysophospholipid	family.Enterococcaceae	0.0051681	0.0101395	0.610389	922	0.936891
metab_100002945	(14 or 15)-methylpalmitate (a17:0 or i17:0)		Lipid	Fatty Acid, Branched	order.RF39	0.00542433	0.010642	0.610382	922	0.936891
metab_100005383	N-methylpipecolate		Xenobiotics	Bacterial/Fungal	class.Alphaproteobacteria	-0.00913477	0.0179219	0.610389	922	0.936891
metab_1102	gamma-glutamyltyrosine		Peptide	Gamma-glutamyl Amino Acid	genus.Family.XIII.AD3011.group	-0.00492373	0.00966009	0.610389	922	0.936891
metab_999925420	X - 25420		NA	NA	genus.Erysipelotrichaceae.UCG.003	0.00483945	0.00949457	0.610383	922	0.936891
metab_100002067	pregnenediol sulfate (C21H34O5S)*		Lipid	Pregnenolone Steroids	Species.tertium	-0.017669	0.0346674	0.610409	922	0.936915
metab_100006290	sphingomyelin (d18:1/20:0, d16:1/22:0)*		Lipid	Sphingomyelins	Species.pleomorphus	0.0133487	0.0261909	0.610409	922	0.936915
metab_100001232	5-dodecenoate (12:1n7)		Lipid	Medium Chain Fatty Acid	order.DTU014	0.0163343	0.0320492	0.610413	922	0.936916
metab_100005986	sphingomyelin (d18:1/24:1, d18:2/24:0)*		Lipid	Sphingomyelins	genus.FD2005	0.00761578	0.0149428	0.610415	922	0.936916
metab_999913695	X - 13695		NA	NA	genus.Bilophila	-0.00787134	0.0154442	0.610414	922	0.936916
metab_100000054	5-hydroxylysine		Amino Acid	Lysine Metabolism	Species.ndongoniae	0.00965813	0.018951	0.610432	922	0.936916
metab_100002067	pregnenediol sulfate (C21H34O5S)*		Lipid	Pregnenolone Steroids	Species.hadrus	-0.007379	0.0144788	0.610429	922	0.936916
metab_100009271	(S)-3-hydroxybutyrylcarnitine		Lipid	Fatty Acid Metabolism (Acyl Carnitine, Hydroxy)	genus.Methanobrevibacter	-0.00916265	0.0179787	0.61043	922	0.936916
metab_267	choline phosphate		Lipid	Phospholipid Metabolism	genus.Blautia	0.0051294	0.0100648	0.610432	922	0.936916
metab_796	alpha-ketobutyrate		Amino Acid	Methionine, Cysteine, SAM and Taurine Metabolism	Species.cateniformis	0.00923436	0.0181197	0.610436	922	0.936916
metab_872	thymidine		Nucleotide	Pyrimidine Metabolism, Thymine containing	order.Actinomycetales	0.00671187	0.0131699	0.610433	922	0.936916
metab_999912822	X - 12822		NA	NA	genus..Eubacterium..eligens.group	0.00398686	0.00782296	0.610433	922	0.936916
metab_999912844	X - 12844		NA	NA	family.Rikenellaceae	0.00551968	0.0108307	0.610435	922	0.936916
metab_999917612	X - 17612		NA	NA	Species.salyersiae	0.0119934	0.0235335	0.610436	922	0.936916
metab_999923587	X - 23587		NA	NA	order.Flavobacteriales	0.016369	0.0321177	0.610419	922	0.936916
metab_100005350	1-linolenoyl-GPC (18:3)*		Lipid	Lysophospholipid	phylum.Euryarchaeota	-0.0109164	0.0214211	0.61045	922	0.936934
metab_100000626	sphingosine 1-phosphate		Lipid	Sphingosines	genus.GCA.900066575	-0.0038434	0.00754226	0.610471	922	0.936935
metab_100001462	1-stearoyl-GPG (18:0)		Lipid	Lysophospholipid	family.Family.XI	0.011881	0.0233142	0.610455	922	0.936935
metab_100001604	hydroquinone sulfate		Xenobiotics	Drug - Topical Agents	Species.sobrinus	-0.020347	0.0399283	0.610466	922	0.936935
metab_100010895	2'-O-methylcytidine		Nucleotide	Pyrimidine Metabolism, Cytidine containing	Species.microfusus	0.0137553	0.0269927	0.610463	922	0.936935
metab_100010916	palmitoyl-oleoyl-glycerol (16:0/18:1) [1]*		Lipid	Diacylglycerol	Species.massiliensis.1	0.00507165	0.00995264	0.610473	922	0.936935
metab_100015840	dihomo-linolenoylcarnitine (C20:3n3 or 6)*		Lipid	Fatty Acid Metabolism (Acyl Carnitine, Polyunsaturated)	order.Verrucomicrobiales	0.00303206	0.00594998	0.610464	922	0.936935
metab_100020833	2-ketocaprylate		Amino Acid	Leucine, Isoleucine and Valine Metabolism	Species.catus	0.00462455	0.00907517	0.61047	922	0.936935
metab_999911315	X - 11315		NA	NA	Species.cutis	-0.014185	0.0278366	0.610471	922	0.936935
metab_999921733	X - 21733		NA	NA	genus.Terrisporobacter	0.00603982	0.0118521	0.610458	922	0.936935
metab_999923739	X - 23739		NA	NA	Species.longoviformis	0.0110275	0.0216392	0.610453	922	0.936935
metab_999924456	X - 24456		NA	NA	phylum.Euryarchaeota	-0.00751856	0.0147539	0.610459	922	0.936935
metab_1104	methyl indole-3-acetate		Xenobiotics	Food Component/Plant	genus.Fournierella	-0.00696637	0.0136709	0.610475	922	0.936936
metab_100000015	xanthurenate		Amino Acid	Tryptophan Metabolism	genus.Peptococcus	-0.00473792	0.00929861	0.610507	922	0.936946
metab_100000707	maleate		Lipid	Fatty Acid, Dicarboxylate	Species.ihumii	0.0159331	0.0312693	0.610497	922	0.936946
metab_100000997	3-hydroxydecanoate		Lipid	Fatty Acid, Monohydroxy	family.UCG.010	-0.00477041	0.00936231	0.610505	922	0.936946
metab_100001055	isobutyrylcarnitine (C4)		Amino Acid	Leucine, Isoleucine and Valine Metabolism	genus.Lachnospiraceae.UCG.007	0.0159718	0.0313447	0.61049	922	0.936946
metab_100001178	3-carboxy-4-methyl-5-propyl-2-furanpropanoate (CMPF)		Lipid	Fatty Acid, Dicarboxylate	genus.Senegalimassilia	-0.0105386	0.0206831	0.610509	922	0.936946
metab_100001454	3-hydroxydodecanedioate*		Lipid	Fatty Acid, Dicarboxylate	genus.Leuconostoc	0.0218757	0.0429336	0.610511	922	0.936946
metab_100001567	1-palmitoyl-GPE (16:0)		Lipid	Lysophospholipid	family.Streptococcaceae	0.00344916	0.00676913	0.610498	922	0.936946
metab_100001571	1-arachidonoyl-GPE (20:4n6)*		Lipid	Lysophospholipid	Species.colihominis	-0.00833264	0.0163537	0.610509	922	0.936946
metab_100004634	3-methoxytyramine sulfate		Amino Acid	Tyrosine Metabolism	genus.Catenibacterium	-0.00305072	0.00598729	0.610505	922	0.936946
metab_100009272	glycosyl-N-palmitoyl-sphingosine (d18:1/16:0)		Lipid	Hexosylceramides (HCER)	Species.johnsonii	-0.00746325	0.0146467	0.610493	922	0.936946
metab_100020541	11beta-hydroxyandrosterone glucuronide		Lipid	Androgenic Steroids	order.Rhodospirillales	0.00553448	0.0108618	0.610504	922	0.936946
metab_100020578	4-allylcatechol sulfate		Xenobiotics	Benzoate Metabolism	Species.finegoldii	-0.0106782	0.0209565	0.6105	922	0.936946
metab_999921353	X - 21353		NA	NA	genus.Lactiplantibacillus	0.0152862	0.029999	0.610489	922	0.936946
metab_999925265	X - 25265		NA	NA	class.Lentisphaeria	-0.00842441	0.0165334	0.610501	922	0.936946
metab_999924546	X - 24546		NA	NA	order.Rhodospirillales	0.0070302	0.0137978	0.610516	922	0.936952
metab_100004318	indolin-2-one		Xenobiotics	Food Component/Plant	Species.pamelaeae	0.0146388	0.0287312	0.610521	922	0.936957
metab_100005998	octadecanedioylcarnitine (C18-DC)*		Lipid	Fatty Acid Metabolism (Acyl Carnitine, Dicarboxylate)	family.Enterobacteriaceae	0.00295166	0.00579324	0.610528	922	0.93696
metab_100022041	N,N-dimethyl-pro-pro		Peptide	Modified Peptides	Species.intestinalis.2	0.00903495	0.0177329	0.610528	922	0.93696
metab_999913507	X - 13507		NA	NA	genus.Roseburia	-0.00968897	0.0190168	0.610531	922	0.936963
metab_100001540	glutamine_degradant*		Partially Characterized Molecules	Partially Characterized Molecules	genus.Prevotella_7	-0.00628777	0.0123414	0.610537	922	0.936965
metab_999923655	X - 23655		NA	NA	genus.Fournierella	-0.00886657	0.0174029	0.610536	922	0.936965
metab_100000406	ribitol		Carbohydrate	Pentose Metabolism	genus.Senegalimassilia	0.00334708	0.00656995	0.610561	922	0.936965
metab_100000706	alpha-hydroxyisocaproate		Amino Acid	Leucine, Isoleucine and Valine Metabolism	order.Eubacteriales	0.00682341	0.0133946	0.610588	922	0.936965
metab_100000963	homocitrulline		Amino Acid	Urea cycle; Arginine and Proline Metabolism	family.Lactobacillaceae	0.0048163	0.00945445	0.610583	922	0.936965
metab_100001337	linolenate [alpha or gamma; (18:3n3 or 6)]		Lipid	Long Chain Polyunsaturated Fatty Acid (n3 and n6)	family.Synergistaceae	-0.015367	0.0301631	0.610553	922	0.936965
metab_100002070	2-hydroxyglutarate		Lipid	Fatty Acid, Dicarboxylate	genus.Hafnia.Obesumbacterium	0.0107105	0.0210238	0.610566	922	0.936965
metab_100002113	cysteine sulfinic acid		Amino Acid	Methionine, Cysteine, SAM and Taurine Metabolism	genus.Ruminiclostridium	0.00887776	0.0174278	0.610597	922	0.936965
metab_100004299	N-acetyl-1-methylhistidine*		Amino Acid	Histidine Metabolism	genus.UCG.009	-0.0108915	0.0213781	0.61055	922	0.936965
metab_100009038	myristoyl dihydrosphingomyelin (d18:0/14:0)*		Lipid	Dihydrosphingomyelins	family.Ruminococcaceae	0.0141515	0.0277799	0.610587	922	0.936965
metab_100009162	1-(1-enyl-palmitoyl)-2-palmitoyl-GPC (P-16:0/16:0)*		Lipid	Plasmalogen	genus.Parabacteroides	-0.00353304	0.00693542	0.610585	922	0.936965
metab_100010937	oleoyl-arachidonoyl-glycerol (18:1/20:4) [2]*		Lipid	Diacylglycerol	Species.catus	-0.00537161	0.010545	0.610598	922	0.936965
metab_100015723	hexadecasphingosine (d16:1)*		Lipid	Sphingosines	genus.Streptococcus	0.00254348	0.00499307	0.610597	922	0.936965
metab_100015752	glycosyl-N-(2-hydroxynervonoyl)-sphingosine (d18:1/24:1(2OH))*		Lipid	Hexosylceramides (HCER)	Species.equolifaciens	-0.00749669	0.0147163	0.610587	922	0.936965
metab_100015837	arachidonoylcarnitine (C20:4)		Lipid	Fatty Acid Metabolism (Acyl Carnitine, Polyunsaturated)	Species.inops	0.00340062	0.00667543	0.610581	922	0.936965
metab_100019982	octadecadienedioate (C18:2-DC)*		Lipid	Fatty Acid, Dicarboxylate	Species.plebeius	0.00761896	0.0149565	0.610593	922	0.936965
metab_100020837	2,6-dihydroxybenzoic acid		Xenobiotics	Drug - Topical Agents	genus.Lactococcus	0.00888585	0.0174437	0.610597	922	0.936965
metab_100020893	2,3-dihydroxy-5-methylthio-4-pentenoate (DMTPA)*		Amino Acid	Methionine, Cysteine, SAM and Taurine Metabolism	genus.Coriobacteriaceae.UCG.002	-0.00741719	0.0145606	0.610596	922	0.936965
metab_100021530	S-carboxyethylcysteine		Amino Acid	Methionine, Cysteine, SAM and Taurine Metabolism	genus.Paraprevotella	-0.00512496	0.0100592	0.610542	922	0.936965
metab_1162	N-acetylneuraminate		Carbohydrate	Aminosugar Metabolism	Species.minuta	0.0155644	0.030553	0.610581	922	0.936965
metab_1256	choline		Lipid	Phospholipid Metabolism	genus.Lachnospiraceae.UCG.003	-0.00558971	0.0109716	0.61055	922	0.936965
metab_358	hypotaurine		Amino Acid	Methionine, Cysteine, SAM and Taurine Metabolism	genus.Lachnospiraceae.UCG.003	0.00657316	0.0129023	0.610558	922	0.936965
metab_452	palmitoleate (16:1n7)		Lipid	Long Chain Monounsaturated Fatty Acid	genus.Sanguibacteroides	-0.0256111	0.0502705	0.610553	922	0.936965
metab_537	trans-urocanate		Amino Acid	Histidine Metabolism	family.Enterobacteriaceae	-0.00340358	0.00668116	0.610577	922	0.936965
metab_800	cysteine		Amino Acid	Methionine, Cysteine, SAM and Taurine Metabolism	Species.delbrueckii	0.00483841	0.00949807	0.610592	922	0.936965
metab_800	cysteine		Amino Acid	Methionine, Cysteine, SAM and Taurine Metabolism	Species.intestini	0.00692683	0.013597	0.610572	922	0.936965
metab_999907765	X - 07765		NA	NA	genus..Eubacterium..siraeum.group	0.00400063	0.00785303	0.610572	922	0.936965
metab_999911852	X - 11852		NA	NA	genus.Megasphaera	0.0256127	0.050274	0.610555	922	0.936965
metab_999913431	X - 13431		NA	NA	Species.bacterium.1	-0.00446956	0.0087739	0.610587	922	0.936965
metab_999917676	X - 17676		NA	NA	family.Clostridiaceae	0.00341791	0.00670961	0.610595	922	0.936965
metab_999924949	X - 24949		NA	NA	Species.sobrinus	-0.0133649	0.0262363	0.610594	922	0.936965
metab_999926107	X - 26107		NA	NA	genus.Intestinimonas	-0.00365304	0.00717045	0.610558	922	0.936965
metab_100010918	oleoyl-oleoyl-glycerol (18:1/18:1) [1]*		Lipid	Diacylglycerol	order.Clostridiales	-0.00471731	0.0092606	0.610601	922	0.936967
metab_100000802	acetylcarnitine (C2)		Lipid	Fatty Acid Metabolism (Acyl Carnitine, Short Chain)	class.Gammaproteobacteria	0.00342888	0.00673175	0.610627	922	0.936971
metab_100001253	N-acetylglutamine		Amino Acid	Glutamate Metabolism	family.Anaerovoracaceae	-0.00792393	0.0155564	0.610622	922	0.936971
metab_100006438	citraconate/glutaconate		Energy	TCA Cycle	family.Ruminococcaceae	-0.0273246	0.0536426	0.610611	922	0.936971
metab_100009160	1-(1-enyl-palmitoyl)-2-palmitoleoyl-GPC (P-16:0/16:1)*		Lipid	Plasmalogen	genus.Dorea	0.00517789	0.010165	0.610609	922	0.936971
metab_100010850	4-hydroxyphenylacetylglutamine		Peptide	Acetylated Peptides	family.Ethanoligenenaceae	0.0188712	0.0370494	0.610632	922	0.936971
metab_100010918	oleoyl-oleoyl-glycerol (18:1/18:1) [1]*		Lipid	Diacylglycerol	genus.Caproiciproducens	-0.0122959	0.0241391	0.610616	922	0.936971
metab_100015620	lactosyl-N-nervonoyl-sphingosine (d18:1/24:1)*		Lipid	Lactosylceramides (LCER)	Species.intestini	-0.00708452	0.0139089	0.610631	922	0.936971
metab_100019831	3-hydroxyphenylacetoylglutamine		Peptide	Acetylated Peptides	order.Chloroplast	-0.0206418	0.040524	0.610617	922	0.936971
metab_100019975	hexadecenedioate (C16:1-DC)*		Lipid	Fatty Acid, Dicarboxylate	genus.Oxalobacter	0.00777228	0.0152585	0.610617	922	0.936971
metab_100021123	hydroxy-N6,N6,N6-trimethyllysine*		Amino Acid	Lysine Metabolism	Species.piger	0.010619	0.0208476	0.610625	922	0.936971
metab_100021324	3,5-dichloro-2,6-dihydroxybenzoic acid		Xenobiotics	Chemical	genus.Sellimonas	-0.00596893	0.0117186	0.61063	922	0.936971
metab_100021666	branched-chain, straight-chain, or cyclopropyl 10:1 fatty acid (1)*		Partially Characterized Molecules	Partially Characterized Molecules	Species.dentium	-0.012952	0.0254277	0.610623	922	0.936971
metab_356	cortisol		Lipid	Corticosteroids	Species.massiliensis.9	-0.011235	0.0220573	0.610628	922	0.936971
metab_999911372	X - 11372		NA	NA	Species.bacterium	0.00396134	0.00777695	0.61062	922	0.936971
metab_980	pentadecanoate (15:0)		Lipid	Long Chain Saturated Fatty Acid	genus.Senegalimassilia	-0.00475229	0.00933019	0.610636	922	0.936974
metab_100000870	saccharin		Xenobiotics	Food Component/Plant	Species.bartlettii	-0.0086411	0.0169654	0.610643	922	0.936978
metab_100020360	8-methoxykynurenate		Amino Acid	Tryptophan Metabolism	order.Victivallales	0.0124256	0.0243956	0.610642	922	0.936978
metab_100020542	11beta-hydroxyetiocholanolone glucuronide*		Lipid	Androgenic Steroids	genus.CHKCI001	-0.0244212	0.047948	0.610649	922	0.93698
metab_480	proline		Amino Acid	Urea cycle; Arginine and Proline Metabolism	Species.catus	-0.00303927	0.00596723	0.61065	922	0.93698
metab_999924518	X - 24518		NA	NA	genus.Lachnospira	-0.00352038	0.0069118	0.610649	922	0.93698
metab_100000036	3-methyl-2-oxovalerate		Amino Acid	Leucine, Isoleucine and Valine Metabolism	genus.Lacticaseibacillus	-0.00586734	0.0115206	0.610676	922	0.936984
metab_100000936	3-methyl-2-oxobutyrate		Amino Acid	Leucine, Isoleucine and Valine Metabolism	family.Defluviitaleaceae	0.00370712	0.00727914	0.610683	922	0.936984
metab_100001274	N-acetylthreonine		Amino Acid	Glycine, Serine and Threonine Metabolism	Species.massiliensis.1	-0.00251429	0.00493663	0.61066	922	0.936984
metab_100001541	2-hydroxy-3-methylvalerate		Amino Acid	Leucine, Isoleucine and Valine Metabolism	family.Pseudomonadaceae	0.013513	0.0265318	0.610659	922	0.936984
metab_100001757	thymol sulfate		Xenobiotics	Food Component/Plant	genus.Prevotella	0.0300674	0.0590361	0.610664	922	0.936984
metab_100001777	1-oleoyl-GPI (18:1)		Lipid	Lysophospholipid	genus.Parasutterella	0.00516333	0.0101386	0.610685	922	0.936984
metab_100002026	androstenediol (3alpha, 17alpha) monosulfate (2)		Lipid	Androgenic Steroids	family.Clostridiaceae	0.00445923	0.00875587	0.610679	922	0.936984
metab_100002028	androstenediol (3beta,17beta) monosulfate (1)		Lipid	Androgenic Steroids	genus.Christensenella	-0.0140803	0.0276479	0.610687	922	0.936984
metab_100008952	1-palmitoleoylglycerol (16:1)*		Lipid	Monoacylglycerol	genus.Olsenella	0.0117398	0.0230512	0.610675	922	0.936984
metab_100015786	sphingomyelin (d18:0/20:0, d16:0/22:0)*		Lipid	Dihydrosphingomyelins	Species.longum	-0.0034357	0.00674618	0.610682	922	0.936984
metab_100019968	lyxonate		Carbohydrate	Pentose Metabolism	Species.senegalensis	-0.00964436	0.0189368	0.610673	922	0.936984
metab_100020377	ethyl beta-glucopyranoside		Xenobiotics	Food Component/Plant	Species.parainfluenzae	-0.02331	0.0457712	0.610687	922	0.936984
metab_100020421	1-carboxyethyltyrosine	N-lactoyl tyrosine	Amino Acid	Tyrosine Metabolism	phylum.Actinobacteriota	0.00532185	0.0104491	0.610659	922	0.936984
metab_1094	thyroxine		Amino Acid	Tyrosine Metabolism	order.Izemoplasmatales	-0.00631139	0.0123926	0.610678	922	0.936984
metab_189	N6,N6,N6-trimethyllysine		Amino Acid	Lysine Metabolism	family.Anaerofustaceae	-0.014408	0.0282912	0.610685	922	0.936984
metab_330	fumarate		Energy	TCA Cycle	order.Bacteroidales	0.00662965	0.013017	0.610664	922	0.936984
metab_999911444	X - 11444		NA	NA	Species.putredinis	0.0041038	0.00805791	0.610677	922	0.936984
metab_100001604	hydroquinone sulfate		Xenobiotics	Drug - Topical Agents	family.Hafniaceae	0.0236406	0.0464206	0.61069	922	0.936985
metab_100009078	1-oleoyl-2-linoleoyl-GPE (18:1/18:2)*		Lipid	Phosphatidylethanolamine (PE)	family.Selenomonadaceae	0.00797951	0.0156687	0.610692	922	0.936985
metab_100006005	5alpha-androstan-3alpha,17beta-diol monosulfate (2)		Lipid	Androgenic Steroids	genus.Bacteroides	0.0106528	0.0209183	0.610696	922	0.936989
metab_100001182	docosadienoate (22:2n6)		Lipid	Long Chain Polyunsaturated Fatty Acid (n3 and n6)	Species.porcorum	-0.0144016	0.0282808	0.610713	922	0.936992
metab_100001426	3-(3-amino-3-carboxypropyl)uridine*		Nucleotide	Pyrimidine Metabolism, Uracil containing	genus.Intestinibacter	0.00195182	0.00383277	0.610706	922	0.936992
metab_100001755	4-vinylphenol sulfate		Xenobiotics	Benzoate Metabolism	Species.cateniformis	0.0165773	0.0325528	0.610708	922	0.936992
metab_100006293	sphingomyelin (d18:1/20:2, d18:2/20:1, d16:1/22:2)*		Lipid	Sphingomyelins	Species.paraputrificum	-0.00764868	0.0150198	0.61071	922	0.936992
metab_100008955	tricosanoyl sphingomyelin (d18:1/23:0)*		Lipid	Sphingomyelins	genus.Enterococcus	-0.00505638	0.00992955	0.610721	922	0.936992
metab_100010949	stearoyl-arachidonoyl-glycerol (18:0/20:4) [1]*		Lipid	Diacylglycerol	genus.HT002	-0.0198553	0.0389905	0.610715	922	0.936992
metab_100015752	glycosyl-N-(2-hydroxynervonoyl)-sphingosine (d18:1/24:1(2OH))*		Lipid	Hexosylceramides (HCER)	genus.GCA.900066755	0.015577	0.0305895	0.61072	922	0.936992
metab_452	palmitoleate (16:1n7)		Lipid	Long Chain Monounsaturated Fatty Acid	order.Bifidobacteriales	-0.00527008	0.0103489	0.610712	922	0.936992
metab_563	glutamine		Amino Acid	Glutamate Metabolism	Species.massiliensis.1	0.00223449	0.004388	0.61072	922	0.936992
metab_999921834	X - 21834		NA	NA	family.Veillonellaceae	0.00642782	0.0126222	0.610704	922	0.936992
metab_999925422	X - 25422		NA	NA	genus.Mogibacterium	-0.00963533	0.0189213	0.610715	922	0.936992
metab_100001469	N1-Methyl-4-pyridone-3-carboxamide		Cofactors and Vitamins	Nicotinate and Nicotinamide Metabolism	genus.Dielma	-0.0218808	0.0429697	0.610727	922	0.936999
metab_100000616	1-stearoyl-2-arachidonoyl-GPI (18:0/20:4)		Lipid	Phosphatidylinositol (PI)	family.Tannerellaceae	0.00392979	0.00771768	0.610743	922	0.937005
metab_100001657	glycolithocholate sulfate*		Lipid	Secondary Bile Acid Metabolism	Species.nordii	-0.0286704	0.0563044	0.610736	922	0.937005
metab_100005372	1-(1-enyl-oleoyl)-GPE (P-18:1)*		Lipid	Lysoplasmalogen	family.Coriobacteriales.Incertae.Sedis	0.0029702	0.00583313	0.610742	922	0.937005
metab_100021502	(2 or 3)-decenoate (10:1n7 or n8)		Lipid	Medium Chain Fatty Acid	genus.GCA.900066575	0.00595689	0.0116984	0.610736	922	0.937005
metab_999918913	X - 18913		NA	NA	genus.Barnesiella	-0.00413643	0.0081235	0.610743	922	0.937005
metab_999921829	X - 21829		NA	NA	genus.Adlercreutzia	-0.00604736	0.0118763	0.610742	922	0.937005
metab_100000039	methionine sulfoxide		Amino Acid	Methionine, Cysteine, SAM and Taurine Metabolism	genus.Paraprevotella	0.00211083	0.00414775	0.610941	922	0.937009
metab_100000096	4-guanidinobutanoate		Amino Acid	Guanidino and Acetamido Metabolism	family.Hydrogenoanaerobacterium	0.0134974	0.026527	0.611007	922	0.937009
metab_100000258	glycerol 3-phosphate		Lipid	Glycerolipid Metabolism	genus.Fusicatenibacter	0.00356142	0.00699955	0.611014	922	0.937009
metab_100000269	glycerophosphorylcholine (GPC)		Lipid	Phospholipid Metabolism	phylum.Proteobacteria	0.00368743	0.00724697	0.611002	922	0.937009
metab_100000295	tartarate		Xenobiotics	Food Component/Plant	Species.ovatus	0.00794691	0.0156217	0.611082	922	0.937009
metab_100000580	1,5-anhydroglucitol (1,5-AG)		Carbohydrate	Glycolysis, Gluconeogenesis, and Pyruvate Metabolism	genus.Lachnospiraceae.NK4A136.group	0.0042503	0.00834819	0.610788	922	0.937009
metab_100000792	dehydroepiandrosterone sulfate (DHEA-S)		Lipid	Androgenic Steroids	genus.Holdemanella	-0.00412019	0.00809591	0.610933	922	0.937009
metab_100000882	3-hydroxymyristate		Lipid	Fatty Acid, Monohydroxy	family.Family.XI	0.0158202	0.031091	0.610995	922	0.937009
metab_100000961	homoarginine		Amino Acid	Urea cycle; Arginine and Proline Metabolism	Species.parasanguinis	-0.0132962	0.026123	0.61089	922	0.937009
metab_100000963	homocitrulline		Amino Acid	Urea cycle; Arginine and Proline Metabolism	Species.parasanguinis	-0.0144268	0.0283372	0.6108	922	0.937009
metab_100001102	dodecanedioate (C12-DC)		Lipid	Fatty Acid, Dicarboxylate	genus.Coprococcus	-0.00776331	0.0152479	0.610781	922	0.937009
metab_100001112	3-hydroxylaurate		Lipid	Fatty Acid, Monohydroxy	Species.jalaludinii	0.010553	0.0207255	0.610752	922	0.937009
metab_100001121	pyridoxate		Cofactors and Vitamins	Vitamin B6 Metabolism	class.Incertae.Sedis	0.0184481	0.0362473	0.610912	922	0.937009
metab_100001198	myristoleate (14:1n5)		Lipid	Long Chain Monounsaturated Fatty Acid	genus.Phocea	0.0143699	0.028247	0.611072	922	0.937009
metab_100001211	sebacate (C10-DC)		Lipid	Fatty Acid, Dicarboxylate	order.RF39	-0.00457347	0.00898871	0.611017	922	0.937009
metab_100001278	10-heptadecenoate (17:1n7)		Lipid	Long Chain Monounsaturated Fatty Acid	genus.Defluviitaleaceae.UCG.011	0.0074697	0.0146718	0.610795	922	0.937009
metab_100001335	eicosenoate (20:1)		Lipid	Long Chain Monounsaturated Fatty Acid	Species.animalis	-0.0111575	0.0219268	0.610982	922	0.937009
metab_100001398	3,7-dimethylurate		Xenobiotics	Xanthine Metabolism	family.Desulfovibrionaceae	0.00750625	0.0147485	0.610914	922	0.937009
metab_100001405	1-methylxanthine		Xenobiotics	Xanthine Metabolism	Species.massiliensis.7	-0.0213006	0.0418419	0.610827	922	0.937009
metab_100001412	N2,N2-dimethylguanosine		Nucleotide	Purine Metabolism, Guanine containing	genus.Roseburia	0.00505289	0.00992598	0.610838	922	0.937009
metab_100001423	4-hydroxyhippurate		Xenobiotics	Benzoate Metabolism	Species.provencensis	0.0239741	0.0471281	0.611088	922	0.937009
metab_100001446	5-methyluridine (ribothymidine)		Nucleotide	Pyrimidine Metabolism, Uracil containing	family.Streptococcaceae	-0.00204344	0.00401702	0.611091	922	0.937009
metab_100001454	3-hydroxydodecanedioate*		Lipid	Fatty Acid, Dicarboxylate	family.Monoglobaceae	-0.00819668	0.0161	0.6108	922	0.937009
metab_100001462	1-stearoyl-GPG (18:0)		Lipid	Lysophospholipid	Species.pectinoschiza	0.00358006	0.00703428	0.610917	922	0.937009
metab_100001469	N1-Methyl-4-pyridone-3-carboxamide		Cofactors and Vitamins	Nicotinate and Nicotinamide Metabolism	order.Actinomycetales	-0.0140456	0.0276037	0.610998	922	0.937009
metab_100001485	gamma-glutamylisoleucine*		Peptide	Gamma-glutamyl Amino Acid	family.Selenomonadaceae	0.00557952	0.0109677	0.611073	922	0.937009
metab_100001550	homostachydrine*		Xenobiotics	Food Component/Plant	Species.atypica	-0.0170847	0.0335536	0.610754	922	0.937009
metab_100001567	1-palmitoyl-GPE (16:0)		Lipid	Lysophospholipid	order.Veillonellales.Selenomonadales	0.00294987	0.00579715	0.610985	922	0.937009
metab_100001569	1-oleoyl-GPE (18:1)		Lipid	Lysophospholipid	genus.UCG.002	0.00488767	0.00960498	0.61097	922	0.937009
metab_100001571	1-arachidonoyl-GPE (20:4n6)*		Lipid	Lysophospholipid	Species.succinatutens	-0.00419664	0.00824592	0.610924	922	0.937009
metab_100001580	docosapentaenoate (n6 DPA; 22:5n6)		Lipid	Long Chain Polyunsaturated Fatty Acid (n3 and n6)	genus.Sellimonas	-0.0068134	0.0133926	0.611059	922	0.937009
metab_100001580	docosapentaenoate (n6 DPA; 22:5n6)		Lipid	Long Chain Polyunsaturated Fatty Acid (n3 and n6)	Species.clarus	-0.00794866	0.0156253	0.611086	922	0.937009
metab_100001594	beta-hydroxyisovaleroylcarnitine		Amino Acid	Leucine, Isoleucine and Valine Metabolism	Species.succinatiphilus	-0.0112908	0.0221799	0.610839	922	0.937009
metab_100001614	hexadecanedioate (C16-DC)		Lipid	Fatty Acid, Dicarboxylate	Species.caccae	0.00371038	0.00728987	0.610894	922	0.937009
metab_100001730	3,4-dihydroxybutyrate		Lipid	Fatty Acid, Dihydroxy	Species.luti	-0.00670091	0.0131605	0.610759	922	0.937009
metab_100001733	hexanoylglutamine		Lipid	Fatty Acid Metabolism (Acyl Glutamine)	class.Coriobacteriia	0.00707562	0.0139	0.610853	922	0.937009
metab_100001740	mannitol/sorbitol		Carbohydrate	Fructose, Mannose and Galactose Metabolism	genus.Sutterella	0.00709861	0.0139535	0.611065	922	0.937009
metab_100001756	4-ethylphenylsulfate		Xenobiotics	Benzoate Metabolism	family.Erysipelotrichaceae	0.00906627	0.0178167	0.610974	922	0.937009
metab_100001778	1-linoleoyl-GPI (18:2)*		Lipid	Lysophospholipid	family.Puniceicoccaceae	-0.0178452	0.0350772	0.61106	922	0.937009
metab_100001856	1-stearoyl-2-oleoyl-GPE (18:0/18:1)		Lipid	Phosphatidylethanolamine (PE)	Species.massiliensis.6	-0.0200347	0.0393835	0.611083	922	0.937009
metab_100001870	1-palmitoyl-2-linoleoyl-GPE (16:0/18:2)		Lipid	Phosphatidylethanolamine (PE)	Species.johnsonii	-0.0095695	0.0188103	0.611063	922	0.937009
metab_100001882	glycosyl-N-stearoyl-sphingosine (d18:1/18:0)		Lipid	Hexosylceramides (HCER)	family.Methanobacteriaceae	-0.00769092	0.0151069	0.610809	922	0.937009
metab_100001987	5alpha-androstan-3beta,17beta-diol disulfate		Lipid	Androgenic Steroids	family.Pseudomonadaceae	0.0232	0.0455929	0.610983	922	0.937009
metab_100002026	androstenediol (3alpha, 17alpha) monosulfate (2)		Lipid	Androgenic Steroids	genus.Anaerostipes	0.00796983	0.0156651	0.611043	922	0.937009
metab_100002106	sphingomyelin (d18:1/18:1, d18:2/18:0)		Lipid	Sphingomyelins	genus.Lachnoclostridium	-0.00330489	0.00649259	0.610861	922	0.937009
metab_100002500	formiminoglutamate		Amino Acid	Histidine Metabolism	order.Methanobacteriales	-0.0117014	0.0229851	0.610817	922	0.937009
metab_100002500	formiminoglutamate		Amino Acid	Histidine Metabolism	genus.Oribacterium	0.0102808	0.0202067	0.611033	922	0.937009
metab_100003258	2-O-methylascorbic acid		Cofactors and Vitamins	Ascorbate and Aldarate Metabolism	Species.copri	-0.00284074	0.00557928	0.610767	922	0.937009
metab_100003641	valylglycine		Peptide	Dipeptide	genus.Dielma	0.0166773	0.0327529	0.610748	922	0.937009
metab_100003892	lanthionine		Amino Acid	Methionine, Cysteine, SAM and Taurine Metabolism	Species.massiliensis	-0.00607786	0.0119421	0.610918	922	0.937009
metab_100004054	margaroylcarnitine (C17)*		Lipid	Fatty Acid Metabolism (Acyl Carnitine, Long Chain Saturated)	Species.disporicum	0.00644202	0.0126548	0.610838	922	0.937009
metab_100004112	3-methyl catechol sulfate (1)		Xenobiotics	Benzoate Metabolism	Species.johnsonii	0.0160739	0.0315853	0.610946	922	0.937009
metab_100004322	2-aminophenol sulfate		Xenobiotics	Food Component/Plant	class.Cyanobacteriia	-0.0309719	0.0608388	0.610822	922	0.937009
metab_100005391	3-(3-hydroxyphenyl)propionate sulfate		Xenobiotics	Benzoate Metabolism	Species.coprophilus	0.0172751	0.0339524	0.611015	922	0.937009
metab_100006260	6-hydroxyindole sulfate		Xenobiotics	Chemical	genus.Merdibacter	-0.00901099	0.0177108	0.611028	922	0.937009
metab_100006298	lignoceroyl sphingomyelin (d18:1/24:0)		Lipid	Sphingomyelins	genus.HT002	-0.0145528	0.0285949	0.610927	922	0.937009
metab_100006644	taurodeoxycholic acid 3-sulfate		Lipid	Secondary Bile Acid Metabolism	Species.ovatus	0.00838769	0.0164796	0.610897	922	0.937009
metab_100008914	1-palmitoyl-2-arachidonoyl-GPC (16:0/20:4n6)		Lipid	Phosphatidylcholine (PC)	genus.Erysipelotrichaceae.UCG.003	0.00219879	0.00432127	0.610998	922	0.937009
metab_100008915	1-palmitoyl-2-docosahexaenoyl-GPC (16:0/22:6)		Lipid	Phosphatidylcholine (PC)	Species.bacterium	0.00248584	0.00488227	0.610768	922	0.937009
metab_100008921	1-palmitoyl-2-stearoyl-GPC (16:0/18:0)		Lipid	Phosphatidylcholine (PC)	family.Hydrogenoanaerobacterium	0.00751308	0.0147555	0.610759	922	0.937009
metab_100008921	1-palmitoyl-2-stearoyl-GPC (16:0/18:0)		Lipid	Phosphatidylcholine (PC)	Species.inulinivorans	-0.00247588	0.00486646	0.611044	922	0.937009
metab_100008977	1-stearoyl-2-arachidonoyl-GPE (18:0/20:4)		Lipid	Phosphatidylethanolamine (PE)	Species.fairfieldensis	0.0173824	0.0341652	0.611037	922	0.937009
metab_100008993	1-palmitoyl-2-arachidonoyl-GPI (16:0/20:4)*		Lipid	Phosphatidylinositol (PI)	Species.catus	-0.00484361	0.00951575	0.610872	922	0.937009
metab_100008999	1-(1-enyl-stearoyl)-2-arachidonoyl-GPE (P-18:0/20:4)*		Lipid	Plasmalogen	genus.Lachnospiraceae.NK4B4.group	-0.0098264	0.0193143	0.611045	922	0.937009
metab_100009030	lactosyl-N-palmitoyl-sphingosine (d18:1/16:0)		Lipid	Lactosylceramides (LCER)	Species.coprophilus	0.0065039	0.0127746	0.61079	922	0.937009
metab_100009045	phenylacetylglutamate		Peptide	Acetylated Peptides	phylum.Euryarchaeota	-0.0152815	0.0300342	0.611016	922	0.937009
metab_100009055	palmitoyl-linoleoyl-glycerol (16:0/18:2) [2]*		Lipid	Diacylglycerol	Species.lenta	-0.00908348	0.0178527	0.611017	922	0.937009
metab_100009078	1-oleoyl-2-linoleoyl-GPE (18:1/18:2)*		Lipid	Phosphatidylethanolamine (PE)	order.Pseudomonadales	0.0142366	0.0279859	0.611083	922	0.937009
metab_100009131	1-linoleoyl-2-arachidonoyl-GPC (18:2/20:4n6)*		Lipid	Phosphatidylcholine (PC)	genus..Eubacterium..eligens.group	0.00296913	0.00583461	0.610962	922	0.937009
metab_100009225	1-(1-enyl-stearoyl)-2-linoleoyl-GPE (P-18:0/18:2)*		Lipid	Plasmalogen	Species.pectinoschiza	-0.00386959	0.00760184	0.610855	922	0.937009
metab_100010918	oleoyl-oleoyl-glycerol (18:1/18:1) [1]*		Lipid	Diacylglycerol	Species.bacterium.2	-0.00586811	0.0115297	0.610909	922	0.937009
metab_100010918	oleoyl-oleoyl-glycerol (18:1/18:1) [1]*		Lipid	Diacylglycerol	Species.minuta	0.0230524	0.0452836	0.610832	922	0.937009
metab_100010930	palmitoleoyl-linoleoyl-glycerol (16:1/18:2) [1]*		Lipid	Diacylglycerol	family.vadinBE97	0.026058	0.0511804	0.61078	922	0.937009
metab_100010949	stearoyl-arachidonoyl-glycerol (18:0/20:4) [1]*		Lipid	Diacylglycerol	genus..Ruminococcus..gauvreauii.group	0.00373953	0.0073489	0.610979	922	0.937009
metab_100010955	perfluorooctanesulfonate (PFOS)		Xenobiotics	Chemical	genus.Frisingicoccus	-0.00898608	0.0176586	0.610963	922	0.937009
metab_100015637	2-hydroxybehenate		Lipid	Fatty Acid, Monohydroxy	family.Oxalobacteraceae	-0.00481708	0.00946446	0.610903	922	0.937009
metab_100015638	2-hydroxynervonate*		Lipid	Fatty Acid, Monohydroxy	genus.Lactococcus	0.00632762	0.0124278	0.610772	922	0.937009
metab_100015638	2-hydroxynervonate*		Lipid	Fatty Acid, Monohydroxy	Species.xylaniphila	0.0139777	0.0274666	0.610951	922	0.937009
metab_100015723	hexadecasphingosine (d16:1)*		Lipid	Sphingosines	family.Coriobacteriales.Incertae.Sedis	0.00301726	0.00592705	0.610833	922	0.937009
metab_100015723	hexadecasphingosine (d16:1)*		Lipid	Sphingosines	genus.Bifidobacterium	0.00230923	0.00453795	0.610969	922	0.937009
metab_100015727	ceramide (d16:1/24:1, d18:1/22:1)*		Lipid	Ceramides	order.Bacteroidales	0.00844585	0.0165943	0.610905	922	0.937009
metab_100015735	ceramide (d18:1/14:0, d16:1/16:0)*		Lipid	Ceramides	order.Clostridia.UCG.014	-0.00333034	0.00654552	0.611021	922	0.937009
metab_100015744	ceramide (d18:2/24:1, d18:1/24:2)*		Lipid	Ceramides	genus..Ruminococcus..torques.group	0.00627281	0.0123253	0.610923	922	0.937009
metab_100015786	sphingomyelin (d18:0/20:0, d16:0/22:0)*		Lipid	Dihydrosphingomyelins	Species.tertium	0.0160759	0.0315947	0.611008	922	0.937009
metab_100015786	sphingomyelin (d18:0/20:0, d16:0/22:0)*		Lipid	Dihydrosphingomyelins	Species.histaminiformans	-0.0156682	0.0307757	0.610802	922	0.937009
metab_100015788	sphingomyelin (d18:2/18:1)*		Lipid	Sphingomyelins	order.Clostridia.UCG.014	-0.00292098	0.00573697	0.610773	922	0.937009
metab_100015789	sphingomyelin (d18:2/24:2)*		Lipid	Sphingomyelins	genus.Shuttleworthia	-0.00383123	0.00753064	0.611052	922	0.937009
metab_100015792	sphingomyelin (d18:1/25:0, d19:0/24:1, d20:1/23:0, d19:1/24:0)*		Lipid	Sphingomyelins	Species.vadensis	0.0208636	0.0409932	0.610912	922	0.937009
metab_100015797	heneicosapentaenoate (21:5n3)		Lipid	Long Chain Polyunsaturated Fatty Acid (n3 and n6)	family.Peptostreptococcaceae	0.00735032	0.0144418	0.610906	922	0.937009
metab_100015831	linolenoylcarnitine (C18:3)*		Lipid	Fatty Acid Metabolism (Acyl Carnitine, Polyunsaturated)	order.Lachnospirales	-0.0140177	0.0275337	0.6108	922	0.937009
metab_100015835	cerotoylcarnitine (C26)*		Lipid	Fatty Acid Metabolism (Acyl Carnitine, Long Chain Saturated)	Species.massiliensis.7	-0.010236	0.0201154	0.610974	922	0.937009
metab_100015837	arachidonoylcarnitine (C20:4)		Lipid	Fatty Acid Metabolism (Acyl Carnitine, Polyunsaturated)	Species.prausnitzii	0.00467195	0.00917822	0.610861	922	0.937009
metab_100015962	N,N,N-trimethyl-5-aminovalerate		Amino Acid	Lysine Metabolism	genus.Anaerofilum	0.0101338	0.0199056	0.610813	922	0.937009
metab_100015965	ethyl alpha-glucopyranoside		Xenobiotics	Food Component/Plant	Species.tertium	0.0328133	0.0644656	0.610875	922	0.937009
metab_100019975	hexadecenedioate (C16:1-DC)*		Lipid	Fatty Acid, Dicarboxylate	genus.Prevotellaceae.NK3B31.group	-0.00689787	0.0135537	0.610927	922	0.937009
metab_100020241	gamma-glutamylcitrulline*		Peptide	Gamma-glutamyl Amino Acid	Species.atypica	-0.00991629	0.0194822	0.610884	922	0.937009
metab_100020371	N,N-dimethylalanine		Amino Acid	Alanine and Aspartate Metabolism	family.Barnesiellaceae	0.00708953	0.0139243	0.610774	922	0.937009
metab_100020414	6-bromotryptophan		Amino Acid	Tryptophan Metabolism	family.Carnobacteriaceae	0.0101992	0.0200321	0.610779	922	0.937009
metab_100020478	dodecadienoate (12:2)*		Lipid	Fatty Acid, Dicarboxylate	genus.Prevotella	0.0106278	0.0208904	0.611061	922	0.937009
metab_100020546	N2-acetyl,N6-methyllysine		Amino Acid	Lysine Metabolism	order.Micrococcales	0.0358014	0.0703514	0.610952	922	0.937009
metab_100020631	4-methylhexanoylglutamine		Lipid	Fatty Acid Metabolism (Acyl Glutamine)	Species.longum	-0.00413826	0.00813064	0.610899	922	0.937009
metab_100020893	2,3-dihydroxy-5-methylthio-4-pentenoate (DMTPA)*		Amino Acid	Methionine, Cysteine, SAM and Taurine Metabolism	Species.senegalensis	-0.00515217	0.0101266	0.611035	922	0.937009
metab_100021103	pregnenetriol sulfate*		Lipid	Pregnenolone Steroids	Species.tayi	0.00882886	0.0173442	0.610853	922	0.937009
metab_100021991	3-hydroxyoctanoylcarnitine (2)		Lipid	Fatty Acid Metabolism (Acyl Carnitine, Hydroxy)	genus.NK4A214.group	0.00421348	0.00828183	0.611045	922	0.937009
metab_100022006	bilirubin degradation product, C17H18N2O4 (2)**		Partially Characterized Molecules	Partially Characterized Molecules	genus.GCA.900066755	-0.0159779	0.0314034	0.611022	922	0.937009
metab_1002	allantoin		Nucleotide	Purine Metabolism, (Hypo)Xanthine/Inosine containing	Species.hydrogenotrophica	-0.00519634	0.010211	0.610952	922	0.937009
metab_1025	pipecolate		Amino Acid	Lysine Metabolism	Species.massiliensis.5	-0.0141044	0.0277095	0.610873	922	0.937009
metab_1084	N-acetylvaline		Amino Acid	Leucine, Isoleucine and Valine Metabolism	genus.Phocea	-0.0065928	0.0129544	0.610931	922	0.937009
metab_1102	gamma-glutamyltyrosine		Peptide	Gamma-glutamyl Amino Acid	phylum.Patescibacteria	0.00625705	0.012296	0.610972	922	0.937009
metab_1162	N-acetylneuraminate		Carbohydrate	Aminosugar Metabolism	genus.Butyricicoccus	-0.00419565	0.00824641	0.611029	922	0.937009
metab_117	homovanillate (HVA)		Amino Acid	Tyrosine Metabolism	class.Methanobacteria	-0.00704292	0.0138438	0.611059	922	0.937009
metab_1215	N-acetylglucosaminylasparagine		Carbohydrate	Aminosugar Metabolism	family.Selenomonadaceae	0.00489966	0.0096246	0.610825	922	0.937009
metab_1215	N-acetylglucosaminylasparagine		Carbohydrate	Aminosugar Metabolism	genus.Family.XIII.AD3011.group	0.00432455	0.00849972	0.611027	922	0.937009
metab_1221	creatine		Amino Acid	Creatine Metabolism	genus.Pediococcus	0.0155776	0.0305956	0.610776	922	0.937009
metab_1239	2-hydroxystearate		Lipid	Fatty Acid, Monohydroxy	Species.intestinihominis	-0.00628394	0.0123419	0.610769	922	0.937009
metab_1254	glycerol		Lipid	Glycerolipid Metabolism	genus.Tyzzerella	-0.0042597	0.00836952	0.610911	922	0.937009
metab_1342	3-methoxytyrosine		Amino Acid	Tyrosine Metabolism	genus.Leuconostoc	0.0117895	0.023165	0.610924	922	0.937009
metab_1628	glycochenodeoxycholate		Lipid	Primary Bile Acid Metabolism	Species.histaminiformans	0.0274891	0.0540352	0.611071	922	0.937009
metab_1648	taurocholate		Lipid	Primary Bile Acid Metabolism	Species.funiformis	0.0217365	0.0427143	0.610962	922	0.937009
metab_189	N6,N6,N6-trimethyllysine		Amino Acid	Lysine Metabolism	genus.Adlercreutzia	0.00632327	0.0124212	0.610828	922	0.937009
metab_2051	methylsuccinate		Amino Acid	Leucine, Isoleucine and Valine Metabolism	family.Oxalobacteraceae	-0.00623116	0.0122427	0.6109	922	0.937009
metab_340	glycine		Amino Acid	Glycine, Serine and Threonine Metabolism	family.Pseudomonadaceae	-0.00914095	0.017958	0.610867	922	0.937009
metab_356	cortisol		Lipid	Corticosteroids	genus.Enterococcus	0.00478881	0.00940912	0.610911	922	0.937009
metab_376	isoleucine		Amino Acid	Leucine, Isoleucine and Valine Metabolism	Species.funiformis	0.00630712	0.0123916	0.610889	922	0.937009
metab_397	leucine		Amino Acid	Leucine, Isoleucine and Valine Metabolism	genus.Lachnospiraceae.FCS020.group	0.00261704	0.00514396	0.611047	922	0.937009
metab_444	ornithine		Amino Acid	Urea cycle; Arginine and Proline Metabolism	genus.Agathobacter	0.00441955	0.00868499	0.610968	922	0.937009
metab_501	salicylate		Xenobiotics	Drug - Topical Agents	Species.tertium	-0.0471812	0.0926965	0.610888	922	0.937009
metab_535	uridine		Nucleotide	Pyrimidine Metabolism, Uracil containing	Species.massiliensis.1	-0.00161067	0.00316457	0.6109	922	0.937009
metab_536	2'-deoxyuridine		Nucleotide	Pyrimidine Metabolism, Uracil containing	family..Eubacterium..coprostanoligenes.group	-0.00402156	0.00790412	0.611024	922	0.937009
metab_537	trans-urocanate		Amino Acid	Histidine Metabolism	genus.DTU089	0.00525347	0.0103206	0.61086	922	0.937009
metab_563	glutamine		Amino Acid	Glutamate Metabolism	Species.glucerasea	0.00589447	0.0115787	0.610825	922	0.937009
metab_815	tyrosine		Amino Acid	Tyrosine Metabolism	genus.Catenibacillus	0.00581137	0.0114153	0.610818	922	0.937009
metab_815	tyrosine		Amino Acid	Tyrosine Metabolism	Species.longum	0.00204786	0.00402567	0.611088	922	0.937009
metab_815	tyrosine		Amino Acid	Tyrosine Metabolism	Species.intestinalis.2	0.00465298	0.00913917	0.610791	922	0.937009
metab_815	tyrosine		Amino Acid	Tyrosine Metabolism	Species.mutans	0.00491802	0.00966087	0.610832	922	0.937009
metab_999911444	X - 11444		NA	NA	genus.Sutterella	0.00458687	0.0090169	0.61109	922	0.937009
metab_999911444	X - 11444		NA	NA	genus.Anaerofustis	0.0121793	0.0239281	0.610882	922	0.937009
metab_999911478	X - 11478		NA	NA	family.Defluviitaleaceae	0.00813178	0.0159835	0.611046	922	0.937009
metab_999911483	X - 11483		NA	NA	Species.jalaludinii	0.016797	0.0329933	0.610806	922	0.937009
metab_999911850	X - 11850		NA	NA	class.Vampirivibrionia	-0.0222987	0.0438269	0.611025	922	0.937009
metab_999912456	X - 12456		NA	NA	genus.Romboutsia	0.00500244	0.00982874	0.610906	922	0.937009
metab_999912462	X - 12462		NA	NA	family.Coriobacteriaceae	-0.00470477	0.00924722	0.611035	922	0.937009
metab_999912707	X - 12707		NA	NA	genus.Peptococcus	-0.00488423	0.00959691	0.610923	922	0.937009
metab_999912822	X - 12822		NA	NA	genus.Acidaminococcus	-0.00656006	0.0128871	0.610851	922	0.937009
metab_999912851	X - 12851		NA	NA	Species.togonis	-0.0230644	0.0453336	0.61104	922	0.937009
metab_999913431	X - 13431		NA	NA	Species.salyersiae	-0.00960499	0.0188777	0.611018	922	0.937009
metab_999913844	X - 13844		NA	NA	genus.Intestinibacter	-0.00635371	0.012487	0.611	922	0.937009
metab_999913866	X - 13866		NA	NA	Species.fermentans	0.013596	0.0267182	0.610971	922	0.937009
metab_999915728	X - 15728		NA	NA	genus.Collinsella	-0.0102466	0.0201373	0.610994	922	0.937009
metab_999916087	X - 16087		NA	NA	Species.uniformis	-0.00449804	0.0088401	0.611003	922	0.937009
metab_999917325	X - 17325		NA	NA	genus.Bacteroides	-0.0143685	0.028226	0.610843	922	0.937009
metab_999918899	X - 18899		NA	NA	family.Eubacteriaceae	-0.0123345	0.0242334	0.610887	922	0.937009
metab_999918913	X - 18913		NA	NA	Species.tanakaei	-0.0151324	0.0297382	0.610982	922	0.937009
metab_999921310	X - 21310		NA	NA	genus.Lactobacillus	0.00264538	0.00519618	0.610808	922	0.937009
metab_999922509	X - 22509		NA	NA	genus.Coprobacter	-0.0119255	0.023435	0.610965	922	0.937009
metab_999923587	X - 23587		NA	NA	genus.Eisenbergiella	-0.0101989	0.0200411	0.61095	922	0.937009
metab_999923644	X - 23644		NA	NA	Species.lenta	0.0214722	0.0421963	0.610973	922	0.937009
metab_999923655	X - 23655		NA	NA	genus..Eubacterium..ruminantium.group	0.00509864	0.0100176	0.610903	922	0.937009
metab_999924344	X - 24344		NA	NA	Species.longicatena	0.00739586	0.0145375	0.611057	922	0.937009
metab_999924473	X - 24473		NA	NA	Species.clarus	0.00907558	0.0178291	0.610857	922	0.937009
metab_999924475	X - 24475		NA	NA	order.Bacillales	-0.0346298	0.0680376	0.610893	922	0.937009
metab_999924494	X - 24494		NA	NA	order.Methanobacteriales	0.0119643	0.0234974	0.610756	922	0.937009
metab_999924518	X - 24518		NA	NA	Species.bacterium	0.00305285	0.00599814	0.610903	922	0.937009
metab_999924970	X - 24970		NA	NA	family.Peptococcaceae	0.0117846	0.0231656	0.611082	922	0.937009
metab_999925271	X - 25271		NA	NA	genus.GCA.900066755	0.0472698	0.0929061	0.611025	922	0.937009
metab_999925419	X - 25419		NA	NA	order.RF39	-0.0103627	0.0203692	0.611057	922	0.937009
metab_999925419	X - 25419		NA	NA	Species.funiformis	-0.0226999	0.0446158	0.611029	922	0.937009
metab_999925420	X - 25420		NA	NA	genus..Ruminococcus..torques.group	-0.00899539	0.0176756	0.610938	922	0.937009
metab_999925936	X - 25936		NA	NA	Species.succinatiphilus	-0.0148639	0.0292045	0.610906	922	0.937009
metab_999925936	X - 25936		NA	NA	Species.evryensis	-0.0153169	0.0301088	0.611077	922	0.937009
metab_100001668	1-ribosyl-imidazoleacetate*		Amino Acid	Histidine Metabolism	genus.Romboutsia	-0.00363712	0.00715	0.611097	922	0.937011
metab_344	guanidinoacetate		Amino Acid	Creatine Metabolism	Species.putredinis	0.00248144	0.0048781	0.611096	922	0.937011
metab_100001657	glycolithocholate sulfate*		Lipid	Secondary Bile Acid Metabolism	order.Burkholderiales	-0.0080181	0.0157627	0.611106	922	0.937012
metab_100002254	stearoyl ethanolamide		Lipid	Endocannabinoid	genus.Leuconostoc	0.00881482	0.0173288	0.611102	922	0.937012
metab_100005717	1-palmitoyl-GPG (16:0)*		Lipid	Lysophospholipid	genus.Atopobium	0.0143262	0.0281638	0.611107	922	0.937012
metab_100006378	N-acetylkynurenine (2)		Amino Acid	Tryptophan Metabolism	order.Synergistales	-0.0141968	0.0279092	0.611103	922	0.937012
metab_100020423	1-carboxyethylvaline	N-lactoyl valine	Amino Acid	Leucine, Isoleucine and Valine Metabolism	Species.massiliensis.3	-0.00543472	0.010684	0.611103	922	0.937012
metab_100001335	eicosenoate (20:1)		Lipid	Long Chain Monounsaturated Fatty Acid	genus.Phascolarctobacterium	0.00406087	0.00798374	0.611129	922	0.937014
metab_100002761	androsterone glucuronide		Lipid	Androgenic Steroids	genus.Lachnospira	0.00613311	0.0120573	0.611115	922	0.937014
metab_100003169	isoleucylglycine		Peptide	Dipeptide	genus.Allisonella	0.00544679	0.0107084	0.611125	922	0.937014
metab_100005372	1-(1-enyl-oleoyl)-GPE (P-18:1)*		Lipid	Lysoplasmalogen	family.Erysipelotrichaceae	-0.00288067	0.00566337	0.611124	922	0.937014
metab_100006375	3-methoxycatechol sulfate (1)		Xenobiotics	Benzoate Metabolism	family.Eggerthellaceae	0.0107977	0.0212284	0.611128	922	0.937014
metab_1539	1-palmitoyl-2-oleoyl-GPC (16:0/18:1)		Lipid	Phosphatidylcholine (PC)	Species.faecium	0.0026143	0.00513959	0.611117	922	0.937014
metab_250	biliverdin		Cofactors and Vitamins	Hemoglobin and Porphyrin Metabolism	genus.Sellimonas	-0.0056698	0.0111467	0.611122	922	0.937014
metab_999921319	X - 21319		NA	NA	order.Erysipelotrichales	-0.00761413	0.0149693	0.611124	922	0.937014
metab_999922162	X - 22162		NA	NA	Species.formigenes	-0.0121657	0.0239173	0.611121	922	0.937014
metab_999923639	X - 23639		NA	NA	genus.Monoglobus	0.00492628	0.00968508	0.611126	922	0.937014
metab_100000616	1-stearoyl-2-arachidonoyl-GPI (18:0/20:4)		Lipid	Phosphatidylinositol (PI)	family.Bacteroidaceae	0.00567765	0.0111627	0.611138	922	0.937019
metab_100002544	4-hydroxyglutamate		Amino Acid	Glutamate Metabolism	Species.delbrueckii	0.00727068	0.0142946	0.611136	922	0.937019
metab_100021666	branched-chain, straight-chain, or cyclopropyl 10:1 fatty acid (1)*		Partially Characterized Molecules	Partially Characterized Molecules	class.Verrucomicrobiae	0.00488236	0.00959901	0.611136	922	0.937019
metab_999911381	X - 11381		NA	NA	order.Peptococcales	-0.00482897	0.00949415	0.611141	922	0.93702
metab_100019801	3-hydroxyoleoylcarnitine		Lipid	Fatty Acid Metabolism (Acyl Carnitine, Hydroxy)	order.Verrucomicrobiales	0.00396078	0.00778727	0.611144	922	0.937021
metab_999921339	X - 21339		NA	NA	genus.Fournierella	-0.00750099	0.0147479	0.611149	922	0.937026
metab_100015625	glycosyl-N-behenoyl-sphingadienine (d18:2/22:0)*		Lipid	Hexosylceramides (HCER)	Species.fermentans	0.00751128	0.0147683	0.611152	922	0.937028
metab_100000846	erythritol		Xenobiotics	Food Component/Plant	Species.pleomorphus	0.0155409	0.0305575	0.611174	922	0.937029
metab_100001262	gamma-glutamyl-epsilon-lysine		Peptide	Gamma-glutamyl Amino Acid	class.Cyanobacteriia	-0.0101723	0.0200023	0.61119	922	0.937029
metab_100001271	1-stearoyl-GPC (18:0)		Lipid	Lysophospholipid	family.Muribaculaceae	0.00344406	0.00677216	0.611185	922	0.937029
metab_100001456	7-methylguanine		Nucleotide	Purine Metabolism, Guanine containing	genus.Klebsiella	0.00504624	0.00992264	0.611189	922	0.937029
metab_100001590	isobutyrylglycine		Amino Acid	Leucine, Isoleucine and Valine Metabolism	Species.anginosus	0.016707	0.0328522	0.611193	922	0.937029
metab_100001594	beta-hydroxyisovaleroylcarnitine		Amino Acid	Leucine, Isoleucine and Valine Metabolism	family.Anaerofustaceae	-0.00898387	0.0176647	0.611175	922	0.937029
metab_100003686	N-palmitoylglycine		Lipid	Fatty Acid Metabolism (Acyl Glycine)	family.vadinBE97	0.0125332	0.0246437	0.611177	922	0.937029
metab_100008954	palmitoyl dihydrosphingomyelin (d18:0/16:0)*		Lipid	Dihydrosphingomyelins	Species.glucerasea	-0.00720858	0.0141743	0.611182	922	0.937029
metab_100010922	linoleoyl-arachidonoyl-glycerol (18:2/20:4) [1]*		Lipid	Diacylglycerol	genus.Alistipes	-0.00689034	0.0135484	0.611178	922	0.937029
metab_100015731	N-palmitoyl-heptadecasphingosine (d17:1/16:0)*		Lipid	Ceramides	family.Hafniaceae	0.0116112	0.0228308	0.611175	922	0.937029
metab_100015744	ceramide (d18:2/24:1, d18:1/24:2)*		Lipid	Ceramides	Species.coprophilus	0.00813938	0.016005	0.611192	922	0.937029
metab_100015965	ethyl alpha-glucopyranoside		Xenobiotics	Food Component/Plant	class.Actinobacteria	0.00805329	0.0158353	0.611182	922	0.937029
metab_100020414	6-bromotryptophan		Amino Acid	Tryptophan Metabolism	order.Peptostreptococcales.Tissierellales	-0.00490477	0.00964444	0.611188	922	0.937029
metab_100021530	S-carboxyethylcysteine		Amino Acid	Methionine, Cysteine, SAM and Taurine Metabolism	genus..Eubacterium..fissicatena.group	-0.0114285	0.0224703	0.611155	922	0.937029
metab_194	N-formylmethionine		Amino Acid	Methionine, Cysteine, SAM and Taurine Metabolism	genus.Fournierella	-0.00334372	0.00657473	0.611179	922	0.937029
metab_796	alpha-ketobutyrate		Amino Acid	Methionine, Cysteine, SAM and Taurine Metabolism	Species.isoflavoniconvertens	0.00708467	0.0139309	0.611189	922	0.937029
metab_923	dihydroorotate		Nucleotide	Pyrimidine Metabolism, Orotate containing	Species.longoviformis	-0.0170209	0.0334677	0.611176	922	0.937029
metab_999917354	X - 17354		NA	NA	family.Tannerellaceae	-0.00880033	0.0173033	0.611163	922	0.937029
metab_999919141	X - 19141		NA	NA	genus.Limosilactobacillus	0.0103722	0.020394	0.611167	922	0.937029
metab_999924757	X - 24757		NA	NA	genus.Oscillibacter	0.00869984	0.0171067	0.611185	922	0.937029
metab_100001232	5-dodecenoate (12:1n7)		Lipid	Medium Chain Fatty Acid	Species.formigenes	0.0159649	0.0313934	0.611198	922	0.937033
metab_563	glutamine		Amino Acid	Glutamate Metabolism	family.Butyricicoccaceae	-0.0036976	0.00727099	0.6112	922	0.937033
metab_999925422	X - 25422		NA	NA	genus.Tuzzerella	0.00740917	0.0145697	0.611206	922	0.937039
metab_100002910	1-methyl-5-imidazoleacetate		Amino Acid	Histidine Metabolism	Species.tertium	0.031253	0.061458	0.611211	922	0.937041
metab_999924307	X - 24307		NA	NA	Species.massiliensis.8	-0.0126209	0.0248187	0.611212	922	0.937041
metab_100000936	3-methyl-2-oxobutyrate		Amino Acid	Leucine, Isoleucine and Valine Metabolism	family.Barnesiellaceae	0.00255042	0.00501551	0.611224	922	0.937043
metab_100001229	stearidonate (18:4n3)		Lipid	Long Chain Polyunsaturated Fatty Acid (n3 and n6)	genus.Eubacterium	-0.0153506	0.0301875	0.611223	922	0.937043
metab_100009160	1-(1-enyl-palmitoyl)-2-palmitoleoyl-GPC (P-16:0/16:1)*		Lipid	Plasmalogen	Species.salivarius	-0.00835827	0.016437	0.611226	922	0.937043
metab_100009329	ascorbic acid 2-sulfate		Cofactors and Vitamins	Ascorbate and Aldarate Metabolism	family.Family.XI	0.0139722	0.0274769	0.611225	922	0.937043
metab_391	citrulline		Amino Acid	Urea cycle; Arginine and Proline Metabolism	phylum.Cyanobacteria	-0.00380846	0.00748945	0.611222	922	0.937043
metab_536	2'-deoxyuridine		Nucleotide	Pyrimidine Metabolism, Uracil containing	Species.plautii	0.00372918	0.00733352	0.611221	922	0.937043
metab_999923974	X - 23974		NA	NA	genus.Latilactobacillus	0.00515465	0.0101369	0.611227	922	0.937043
metab_100000437	theophylline		Xenobiotics	Xanthine Metabolism	Species.minuta	-0.0341402	0.0671399	0.611233	922	0.937048
metab_100010955	perfluorooctanesulfonate (PFOS)		Xenobiotics	Chemical	Species.bacterium	0.00459429	0.00903513	0.611234	922	0.937048
metab_100001208	1-methyl-4-imidazoleacetate		Amino Acid	Histidine Metabolism	order.Saccharimonadales	0.00665452	0.013088	0.611268	922	0.937048
metab_100001254	N-acetyltryptophan		Amino Acid	Tryptophan Metabolism	order.Gastranaerophilales	0.00341173	0.00670972	0.611246	922	0.937048
metab_100001277	10-nonadecenoate (19:1n9)		Lipid	Long Chain Monounsaturated Fatty Acid	family.UCG.011	-0.0100915	0.0198483	0.611275	922	0.937048
metab_100001550	homostachydrine*		Xenobiotics	Food Component/Plant	phylum.Bacteroidota	-0.0119114	0.023427	0.611267	922	0.937048
metab_100001654	1-arachidonoyl-GPI (20:4)*		Lipid	Lysophospholipid	genus.CHKCI001	0.0168173	0.0330765	0.611273	922	0.937048
metab_100004322	2-aminophenol sulfate		Xenobiotics	Food Component/Plant	genus.Peptococcus	-0.00920757	0.018109	0.611263	922	0.937048
metab_100004499	6-oxopiperidine-2-carboxylate		Amino Acid	Lysine Metabolism	genus.Holdemania	-0.0055974	0.0110091	0.611274	922	0.937048
metab_100005383	N-methylpipecolate		Xenobiotics	Bacterial/Fungal	genus.Dielma	-0.0366946	0.0721712	0.611272	922	0.937048
metab_100006295	sphingomyelin (d18:1/22:1, d18:2/22:0, d16:1/24:1)*		Lipid	Sphingomyelins	Species.dentium	0.00863375	0.0169806	0.611265	922	0.937048
metab_100015797	heneicosapentaenoate (21:5n3)		Lipid	Long Chain Polyunsaturated Fatty Acid (n3 and n6)	Species.mayombei	-0.0272556	0.0536025	0.611246	922	0.937048
metab_100015965	ethyl alpha-glucopyranoside		Xenobiotics	Food Component/Plant	genus.Oribacterium	-0.0202986	0.0399215	0.611255	922	0.937048
metab_100021162	palmitoyl-sphingosine-phosphoethanolamine (d18:1/16:0)		Lipid	Ceramide PEs	genus..Ruminococcus..gnavus.group	-0.00210302	0.00413615	0.611264	922	0.937048
metab_100021324	3,5-dichloro-2,6-dihydroxybenzoic acid		Xenobiotics	Chemical	genus.Catenibacillus	-0.0105565	0.0207624	0.611269	922	0.937048
metab_158	5,6-dihydrothymine		Nucleotide	Pyrimidine Metabolism, Thymine containing	Species.nordii	-0.0108137	0.0212666	0.611241	922	0.937048
metab_231	arginine		Amino Acid	Urea cycle; Arginine and Proline Metabolism	genus.Oribacterium	0.00710675	0.0139773	0.611264	922	0.937048
metab_917	asparagine		Amino Acid	Alanine and Aspartate Metabolism	genus.Holdemanella	-0.00187628	0.00369015	0.61126	922	0.937048
metab_999912822	X - 12822		NA	NA	Species.putredinis	0.00394276	0.00775406	0.611245	922	0.937048
metab_999922162	X - 22162		NA	NA	phylum.Patescibacteria	0.00689048	0.0135518	0.61126	922	0.937048
metab_999924422	X - 24422		NA	NA	Species.finegoldii.1	-0.00598724	0.0117754	0.611263	922	0.937048
metab_999924494	X - 24494		NA	NA	Species.anginosus	0.0197261	0.0387961	0.61126	922	0.937048
metab_100000010	3-phenylpropionate (hydrocinnamate)		Xenobiotics	Benzoate Metabolism	class.Bacteroidia	-0.0182534	0.0359069	0.611332	922	0.937053
metab_100000010	3-phenylpropionate (hydrocinnamate)		Xenobiotics	Benzoate Metabolism	Species.intestinalis.1	0.0137356	0.0270261	0.611416	922	0.937053
metab_100000042	3-methylhistidine		Amino Acid	Histidine Metabolism	genus.Bilophila	-0.0146103	0.0287668	0.611657	922	0.937053
metab_100000406	ribitol		Carbohydrate	Pentose Metabolism	Species.tertium	-0.010985	0.0216235	0.611571	922	0.937053
metab_100000453	paraxanthine		Xenobiotics	Xanthine Metabolism	Species.hominis	0.0072331	0.0142417	0.611661	922	0.937053
metab_100000551	4-methyl-2-oxopentanoate		Amino Acid	Leucine, Isoleucine and Valine Metabolism	Species.pectinoschiza	0.00253594	0.00498946	0.611398	922	0.937053
metab_100000707	maleate		Lipid	Fatty Acid, Dicarboxylate	genus..Eubacterium..brachy.group	0.00961979	0.0189361	0.611571	922	0.937053
metab_100000963	homocitrulline		Amino Acid	Urea cycle; Arginine and Proline Metabolism	Species.hominis	-0.004318	0.0085025	0.611684	922	0.937053
metab_100001034	indoleacetate		Amino Acid	Tryptophan Metabolism	family.Marinifilaceae	0.00622309	0.0122407	0.611303	922	0.937053
metab_100001051	1-methylhistidine		Amino Acid	Histidine Metabolism	Species.ihumii	0.00915492	0.0180225	0.6116	922	0.937053
metab_100001073	androsterone sulfate		Lipid	Androgenic Steroids	Species.distasonis	-0.00655887	0.0129007	0.611292	922	0.937053
metab_100001081	2-pyrrolidinone		Amino Acid	Glutamate Metabolism	genus.Caproiciproducens	-0.00861034	0.0169435	0.611455	922	0.937053
metab_100001081	2-pyrrolidinone		Amino Acid	Glutamate Metabolism	Species.formicigenerans	0.00442384	0.00871063	0.611673	922	0.937053
metab_100001145	3-hydroxysebacate		Lipid	Fatty Acid, Monohydroxy	Species.formigenes	0.0174608	0.0343615	0.611474	922	0.937053
metab_100001181	docosapentaenoate (n3 DPA; 22:5n3)		Lipid	Long Chain Polyunsaturated Fatty Acid (n3 and n6)	genus.Slackia	-0.00839756	0.0165247	0.611452	922	0.937053
metab_100001211	sebacate (C10-DC)		Lipid	Fatty Acid, Dicarboxylate	class.Verrucomicrobiae	0.00410816	0.00808142	0.611337	922	0.937053
metab_100001254	N-acetyltryptophan		Amino Acid	Tryptophan Metabolism	genus.Fusicatenibacter	0.00310413	0.00610728	0.611392	922	0.937053
metab_100001267	piperine		Xenobiotics	Food Component/Plant	Species.aerofaciens	0.0114599	0.0225628	0.611642	922	0.937053
metab_100001270	myristoylcarnitine (C14)		Lipid	Fatty Acid Metabolism (Acyl Carnitine, Long Chain Saturated)	class.Saccharimonadia	-0.00667879	0.0131394	0.611369	922	0.937053
metab_100001270	myristoylcarnitine (C14)		Lipid	Fatty Acid Metabolism (Acyl Carnitine, Long Chain Saturated)	Species.justesenii	-0.016342	0.0321595	0.611472	922	0.937053
metab_100001313	gamma-glutamylmethionine		Peptide	Gamma-glutamyl Amino Acid	genus.Intestinimonas	-0.00337756	0.00664571	0.611416	922	0.937053
metab_100001335	eicosenoate (20:1)		Lipid	Long Chain Monounsaturated Fatty Acid	Species.sedimentorum	-0.00791007	0.0155754	0.61168	922	0.937053
metab_100001396	7-methylxanthine		Xenobiotics	Xanthine Metabolism	genus.Coprobacter	-0.0117699	0.0231523	0.611321	922	0.937053
metab_100001413	N4-acetylcytidine		Nucleotide	Pyrimidine Metabolism, Cytidine containing	genus.Coprobacter	-0.00581974	0.0114468	0.611288	922	0.937053
metab_100001426	3-(3-amino-3-carboxypropyl)uridine*		Nucleotide	Pyrimidine Metabolism, Uracil containing	genus.Oscillibacter	0.00263037	0.00517622	0.611463	922	0.937053
metab_100001452	isovalerylglycine		Amino Acid	Leucine, Isoleucine and Valine Metabolism	genus.Subdoligranulum	-0.00589162	0.0115887	0.611302	922	0.937053
metab_100001454	3-hydroxydodecanedioate*		Lipid	Fatty Acid, Dicarboxylate	Species.plebeius	-0.00625255	0.0123032	0.611434	922	0.937053
metab_100001456	7-methylguanine		Nucleotide	Purine Metabolism, Guanine containing	order.Lachnospirales	-0.010393	0.0204536	0.611491	922	0.937053
metab_100001461	1-stearoyl-GPE (18:0)		Lipid	Lysophospholipid	genus..Eubacterium..ventriosum.group	-0.0040885	0.00804236	0.61132	922	0.937053
metab_100001466	3-methylcytidine		Nucleotide	Pyrimidine Metabolism, Cytidine containing	genus.Barnesiella	0.0025575	0.00503517	0.61163	922	0.937053
metab_100001485	gamma-glutamylisoleucine*		Peptide	Gamma-glutamyl Amino Acid	genus.CAG.873	-0.00550788	0.0108451	0.611673	922	0.937053
metab_100001502	gamma-glutamyl-2-aminobutyrate		Peptide	Gamma-glutamyl Amino Acid	family.Flavobacteriaceae	0.00712465	0.0140229	0.611529	922	0.937053
metab_100001509	2-methylbutyrylcarnitine (C5)		Amino Acid	Leucine, Isoleucine and Valine Metabolism	Species.callidus	-0.00432191	0.00850922	0.611643	922	0.937053
metab_100001562	2-palmitoyl-GPC (16:0)*		Lipid	Lysophospholipid	family.Prevotellaceae	0.00242067	0.00476164	0.61132	922	0.937053
metab_100001571	1-arachidonoyl-GPE (20:4n6)*		Lipid	Lysophospholipid	Species.ihumii	0.00846177	0.0166554	0.611544	922	0.937053
metab_100001580	docosapentaenoate (n6 DPA; 22:5n6)		Lipid	Long Chain Polyunsaturated Fatty Acid (n3 and n6)	genus.Prevotellaceae.NK3B31.group	0.00870902	0.0171425	0.611553	922	0.937053
metab_100001609	7-alpha-hydroxy-3-oxo-4-cholestenoate (7-Hoca)		Lipid	Sterol	genus.Caproiciproducens	-0.00712643	0.0140227	0.611436	922	0.937053
metab_100001655	1-palmitoyl-GPI (16:0)		Lipid	Lysophospholipid	Species.aerofaciens	0.00508274	0.0100029	0.61149	922	0.937053
metab_100001730	3,4-dihydroxybutyrate		Lipid	Fatty Acid, Dihydroxy	Species.parainfluenzae	0.00757014	0.0148916	0.611333	922	0.937053
metab_100001755	4-vinylphenol sulfate		Xenobiotics	Benzoate Metabolism	genus.Clostridium.sensu.stricto.1	0.00683849	0.0134617	0.611582	922	0.937053
metab_100001756	4-ethylphenylsulfate		Xenobiotics	Benzoate Metabolism	order.Enterobacterales	-0.00693398	0.0136454	0.611471	922	0.937053
metab_100001778	1-linoleoyl-GPI (18:2)*		Lipid	Lysophospholipid	genus.Pseudomonas	0.0115788	0.0227747	0.611294	922	0.937053
metab_100001856	1-stearoyl-2-oleoyl-GPE (18:0/18:1)		Lipid	Phosphatidylethanolamine (PE)	order.Clostridiales	-0.00448943	0.00883378	0.611431	922	0.937053
metab_100001876	sphinganine-1-phosphate		Lipid	Sphingolipid Synthesis	family.Eubacteriaceae	0.00734082	0.0144393	0.611304	922	0.937053
metab_100001882	glycosyl-N-stearoyl-sphingosine (d18:1/18:0)		Lipid	Hexosylceramides (HCER)	order.Saccharimonadales	-0.00560531	0.0110286	0.611403	922	0.937053
metab_100001925	cyclo(leu-pro)		Peptide	Dipeptide	Species.inulinivorans	0.00524095	0.0103178	0.611615	922	0.937053
metab_100001988	5alpha-pregnan-3beta,20alpha-diol disulfate		Lipid	Progestin Steroids	genus.Prevotellaceae.NK3B31.group	0.0104245	0.020525	0.611653	922	0.937053
metab_100002070	2-hydroxyglutarate		Lipid	Fatty Acid, Dicarboxylate	genus.Bacteroides	-0.00538521	0.0105949	0.611381	922	0.937053
metab_100002107	palmitoyl sphingomyelin (d18:1/16:0)		Lipid	Sphingomyelins	Species.massiliensis	0.00286606	0.00564138	0.61155	922	0.937053
metab_100002196	13-HODE + 9-HODE		Lipid	Fatty Acid, Monohydroxy	class.Methanobacteria	-0.0108107	0.0212802	0.611568	922	0.937053
metab_100002253	cinnamoylglycine		Xenobiotics	Food Component/Plant	Species.succinatiphilus	-0.0311923	0.0614184	0.611673	922	0.937053
metab_100002500	formiminoglutamate		Amino Acid	Histidine Metabolism	Species.plebeius	-0.00494502	0.00973529	0.611616	922	0.937053
metab_100002514	hydantoin-5-propionate		Amino Acid	Histidine Metabolism	Species.sobrinus	-0.014149	0.0278463	0.611501	922	0.937053
metab_100002873	1-lignoceroyl-GPC (24:0)		Lipid	Lysophospholipid	family.Saccharimonadaceae	0.0057746	0.0113595	0.611334	922	0.937053
metab_100002911	glycoursodeoxycholate		Lipid	Secondary Bile Acid Metabolism	class.Coriobacteriia	-0.0108656	0.0213779	0.611395	922	0.937053
metab_100002951	eicosanedioate (C20-DC)		Lipid	Fatty Acid, Dicarboxylate	Species.histaminiformans	-0.013598	0.0267581	0.611451	922	0.937053
metab_100002953	16-hydroxypalmitate		Lipid	Fatty Acid, Monohydroxy	Species.finegoldii.1	-0.0042457	0.00835935	0.611651	922	0.937053
metab_100003119	N-oleoyltaurine		Lipid	Endocannabinoid	family.Veillonellaceae	-0.0032708	0.00643894	0.6116	922	0.937053
metab_100003258	2-O-methylascorbic acid		Cofactors and Vitamins	Ascorbate and Aldarate Metabolism	Species.bromii	-0.00182453	0.00359107	0.611528	922	0.937053
metab_100003415	N6-methyllysine		Amino Acid	Lysine Metabolism	Species.hadrus	-0.0116627	0.022946	0.611393	922	0.937053
metab_100003901	2-stearoyl-GPE (18:0)*		Lipid	Lysophospholipid	Species.caccae	-0.00343371	0.00675934	0.611583	922	0.937053
metab_100004227	2-aminooctanoate		Lipid	Fatty Acid, Amino	Species.mitsuokai	-0.0097472	0.0191845	0.611525	922	0.937053
metab_100004499	6-oxopiperidine-2-carboxylate		Amino Acid	Lysine Metabolism	genus..Bacteroides..pectinophilus.group	-0.00688076	0.0135416	0.611495	922	0.937053
metab_100004542	2-aminoheptanoate		Lipid	Fatty Acid, Amino	family.Oxalobacteraceae	0.00853242	0.0167947	0.611549	922	0.937053
metab_100005717	1-palmitoyl-GPG (16:0)*		Lipid	Lysophospholipid	Species.comes	-0.00396784	0.0078091	0.611505	922	0.937053
metab_100005850	3-methylglutarylcarnitine (2)		Amino Acid	Leucine, Isoleucine and Valine Metabolism	genus.Christensenella	-0.0130671	0.0257222	0.611572	922	0.937053
metab_100005985	sphingomyelin (d18:2/14:0, d18:1/14:1)*		Lipid	Sphingomyelins	genus.UBA1819	-0.00378375	0.00744907	0.611614	922	0.937053
metab_100008904	1-stearoyl-2-oleoyl-GPC (18:0/18:1)		Lipid	Phosphatidylcholine (PC)	Species.eutactus	0.00241251	0.00474882	0.611562	922	0.937053
metab_100008916	1-stearoyl-2-docosahexaenoyl-GPC (18:0/22:6)		Lipid	Phosphatidylcholine (PC)	family.Ruminococcaceae	0.0131679	0.0259179	0.611538	922	0.937053
metab_100008928	2-hydroxybutyrate/2-hydroxyisobutyrate		Amino Acid	Glutathione Metabolism	Species.catus	0.00388642	0.00764685	0.611413	922	0.937053
metab_100008952	1-palmitoleoylglycerol (16:1)*		Lipid	Monoacylglycerol	Species.bacterium.1	-0.0051187	0.0100734	0.611482	922	0.937053
metab_100008952	1-palmitoleoylglycerol (16:1)*		Lipid	Monoacylglycerol	Species.excrementihominis	-0.00915256	0.0180206	0.611653	922	0.937053
metab_100008955	tricosanoyl sphingomyelin (d18:1/23:0)*		Lipid	Sphingomyelins	Species.nordii	0.0124576	0.0245119	0.611421	922	0.937053
metab_100008957	sphingomyelin (d18:2/24:1, d18:1/24:2)*		Lipid	Sphingomyelins	Species.champanellensis	-0.00419514	0.00825527	0.611455	922	0.937053
metab_100008977	1-stearoyl-2-arachidonoyl-GPE (18:0/20:4)		Lipid	Phosphatidylethanolamine (PE)	Species.eutactus	-0.00307426	0.00605071	0.611521	922	0.937053
metab_100009007	1-(1-enyl-palmitoyl)-2-oleoyl-GPC (P-16:0/18:1)*		Lipid	Plasmalogen	genus.Butyricicoccus	-0.00411079	0.00809186	0.611568	922	0.937053
metab_100009030	lactosyl-N-palmitoyl-sphingosine (d18:1/16:0)		Lipid	Lactosylceramides (LCER)	class.Cyanobacteriia	-0.0117112	0.0230456	0.611457	922	0.937053
metab_100009030	lactosyl-N-palmitoyl-sphingosine (d18:1/16:0)		Lipid	Lactosylceramides (LCER)	genus.Prevotella	0.00744817	0.0146497	0.611286	922	0.937053
metab_100009045	phenylacetylglutamate		Peptide	Acetylated Peptides	Species.merdae	-0.00580991	0.0114293	0.611346	922	0.937053
metab_100009078	1-oleoyl-2-linoleoyl-GPE (18:1/18:2)*		Lipid	Phosphatidylethanolamine (PE)	genus.DTU089	0.00569424	0.0112096	0.611595	922	0.937053
metab_100009131	1-linoleoyl-2-arachidonoyl-GPC (18:2/20:4n6)*		Lipid	Phosphatidylcholine (PC)	genus.Howardella	0.00358562	0.00705881	0.611605	922	0.937053
metab_100009227	1-linoleoyl-GPG (18:2)*		Lipid	Lysophospholipid	Species.isoflavoniconvertens	-0.0056714	0.0111638	0.611567	922	0.937053
metab_100009232	thioproline		Xenobiotics	Chemical	order.Micrococcales	-0.0133485	0.026284	0.611679	922	0.937053
metab_100009264	glycochenodeoxycholate glucuronide (1)		Lipid	Primary Bile Acid Metabolism	genus.Lachnospira	0.00744687	0.0146617	0.611639	922	0.937053
metab_100009329	ascorbic acid 2-sulfate		Cofactors and Vitamins	Ascorbate and Aldarate Metabolism	genus.Merdibacter	0.00832605	0.0163864	0.611503	922	0.937053
metab_100009329	ascorbic acid 2-sulfate		Cofactors and Vitamins	Ascorbate and Aldarate Metabolism	Species.histaminiformans	0.0153246	0.0301503	0.611387	922	0.937053
metab_100009343	1-linoleoyl-2-linolenoyl-GPC (18:2/18:3)*		Lipid	Phosphatidylcholine (PC)	genus.Megamonas	0.0112962	0.022235	0.611553	922	0.937053
metab_100010901	gamma-glutamyl-alpha-lysine		Peptide	Gamma-glutamyl Amino Acid	genus.Catenibacillus	-0.00802756	0.0158046	0.611632	922	0.937053
metab_100010925	palmitoyl-arachidonoyl-glycerol (16:0/20:4) [2]*		Lipid	Diacylglycerol	genus.Catenibacillus	0.0135193	0.0266009	0.611421	922	0.937053
metab_100010927	linoleoyl-linolenoyl-glycerol (18:2/18:3) [2]*		Lipid	Diacylglycerol	genus..Eubacterium..xylanophilum.group	-0.00591804	0.0116448	0.61143	922	0.937053
metab_100010940	diacylglycerol (16:1/18:2 [2], 16:0/18:3 [1])*		Lipid	Diacylglycerol	family..Clostridium..methylpentosum.group	-0.00942435	0.0185465	0.611476	922	0.937053
metab_100015618	palmitoyl-docosahexaenoyl-glycerol (16:0/22:6) [1]*		Lipid	Diacylglycerol	Species.distasonis	0.00587835	0.0115699	0.611529	922	0.937053
metab_100015684	myristoyl-linoleoyl-glycerol (14:0/18:2) [2]*		Lipid	Diacylglycerol	Species.fermentans	0.0125049	0.024622	0.611667	922	0.937053
metab_100015786	sphingomyelin (d18:0/20:0, d16:0/22:0)*		Lipid	Dihydrosphingomyelins	genus.Coprobacillus	0.00883311	0.0173827	0.611469	922	0.937053
metab_100015789	sphingomyelin (d18:2/24:2)*		Lipid	Sphingomyelins	Species.luti	0.00653917	0.012869	0.611485	922	0.937053
metab_100015790	sphingomyelin (d18:2/21:0, d16:2/23:0)*		Lipid	Sphingomyelins	Species.bouchesdurhonensis	-0.0115333	0.0227094	0.611675	922	0.937053
metab_100015791	sphingomyelin (d18:2/23:1)*		Lipid	Sphingomyelins	Species.thetaiotaomicron	-0.00376044	0.0074034	0.611626	922	0.937053
metab_100015833	arachidoylcarnitine (C20)*		Lipid	Fatty Acid Metabolism (Acyl Carnitine, Long Chain Saturated)	genus.Prevotella_7	-0.00406098	0.00799402	0.611578	922	0.937053
metab_100015834	lignoceroylcarnitine (C24)*		Lipid	Fatty Acid Metabolism (Acyl Carnitine, Long Chain Saturated)	Species.succinatutens	0.00490308	0.00965256	0.61161	922	0.937053
metab_100015840	dihomo-linolenoylcarnitine (C20:3n3 or 6)*		Lipid	Fatty Acid Metabolism (Acyl Carnitine, Polyunsaturated)	genus.Megamonas	0.00724445	0.0142551	0.611438	922	0.937053
metab_100015840	dihomo-linolenoylcarnitine (C20:3n3 or 6)*		Lipid	Fatty Acid Metabolism (Acyl Carnitine, Polyunsaturated)	Species.fermentans	-0.00635996	0.0125204	0.611602	922	0.937053
metab_100015882	glycosyl ceramide (d18:1/20:0, d16:1/22:0)*		Lipid	Hexosylceramides (HCER)	genus.Ruminococcus	-0.00372406	0.0073305	0.611564	922	0.937053
metab_100015962	N,N,N-trimethyl-5-aminovalerate		Amino Acid	Lysine Metabolism	genus.Bacteroides	0.00668151	0.013151	0.611536	922	0.937053
metab_100016038	(N(1) + N(8))-acetylspermidine		Amino Acid	Polyamine Metabolism	order.Saccharimonadales	-0.00593907	0.0116902	0.611552	922	0.937053
metab_100019978	octadecenedioate (C18:1-DC)		Lipid	Fatty Acid, Dicarboxylate	genus.Senegalimassilia	-0.00494809	0.00973898	0.61153	922	0.937053
metab_100019982	octadecadienedioate (C18:2-DC)*		Lipid	Fatty Acid, Dicarboxylate	Species.saccharivorans	-0.00912148	0.0179552	0.61157	922	0.937053
metab_100020004	3-carboxy-4-methyl-5-pentyl-2-furanpropionate (3-CMPFP)**		Lipid	Fatty Acid, Dicarboxylate	genus.Fournierella	0.00576413	0.0113482	0.611628	922	0.937053
metab_100020215	N-methylhydroxyproline**		Amino Acid	Urea cycle; Arginine and Proline Metabolism	class.Verrucomicrobiae	0.00991348	0.0195044	0.61139	922	0.937053
metab_100020217	N,N,N-trimethyl-alanylproline betaine (TMAP)		Amino Acid	Urea cycle; Arginine and Proline Metabolism	Species.disporicum	0.00706132	0.0138941	0.611423	922	0.937053
metab_100020219	3-formylindole		Xenobiotics	Food Component/Plant	Species.crossotus	-0.0034826	0.00685268	0.611433	922	0.937053
metab_100020219	3-formylindole		Xenobiotics	Food Component/Plant	Species.nordii	-0.0135493	0.0266772	0.611652	922	0.937053
metab_100020378	2-hydroxysebacate		Lipid	Fatty Acid, Dicarboxylate	genus.Butyrivibrio	0.00437783	0.00861252	0.611362	922	0.937053
metab_100020378	2-hydroxysebacate		Lipid	Fatty Acid, Dicarboxylate	Species.coprocola	-0.00456645	0.00898154	0.61128	922	0.937053
metab_100020419	1-carboxyethylphenylalanine	N-lactoyl phenylalanine	Amino Acid	Phenylalanine Metabolism	family.UCG.011	0.00783441	0.0154164	0.611449	922	0.937053
metab_100020421	1-carboxyethyltyrosine	N-lactoyl tyrosine	Amino Acid	Tyrosine Metabolism	genus.Anaerofustis	-0.0098885	0.019467	0.611605	922	0.937053
metab_100020427	1-carboxyethylisoleucine	N-lactoyl isoleucine	Amino Acid	Leucine, Isoleucine and Valine Metabolism	order.Flavobacteriales	-0.00988704	0.019466	0.61164	922	0.937053
metab_100020893	2,3-dihydroxy-5-methylthio-4-pentenoate (DMTPA)*		Amino Acid	Methionine, Cysteine, SAM and Taurine Metabolism	family.Muribaculaceae	-0.00237277	0.00467193	0.611665	922	0.937053
metab_100021000	hydroxypalmitoyl sphingomyelin (d18:1/16:0(OH))**		Lipid	Sphingomyelins	Species.disporicum	0.00538532	0.0105995	0.611529	922	0.937053
metab_100021131	undecenoylcarnitine (C11:1)		Lipid	Fatty Acid Metabolism (Acyl Carnitine, Monounsaturated)	genus.Ligilactobacillus	0.00579314	0.0114009	0.611488	922	0.937053
metab_100021141	3-hydroxydecanoylcarnitine		Lipid	Fatty Acid Metabolism (Acyl Carnitine, Hydroxy)	family.UCG.011	-0.00952022	0.0187445	0.611654	922	0.937053
metab_100021707	3-bromo-5-chloro-2,6-dihydroxybenzoic acid*		Xenobiotics	Chemical	Species.massiliensis.1	0.00389931	0.00767023	0.61132	922	0.937053
metab_100021711	decadienedioic acid (C10:2-DC)**		Lipid	Fatty Acid, Dicarboxylate	Species.salivarius	-0.0176314	0.034681	0.611308	922	0.937053
metab_100021991	3-hydroxyoctanoylcarnitine (2)		Lipid	Fatty Acid Metabolism (Acyl Carnitine, Hydroxy)	family.Oscillospiraceae	-0.00901102	0.0177293	0.611399	922	0.937053
metab_100021991	3-hydroxyoctanoylcarnitine (2)		Lipid	Fatty Acid Metabolism (Acyl Carnitine, Hydroxy)	Species.splanchnicus	0.00437297	0.00860454	0.611428	922	0.937053
metab_100021992	cis-3,4-methyleneheptanoylglycine		Lipid	Fatty Acid Metabolism (Acyl Glycine)	phylum.Euryarchaeota	-0.0124075	0.02441	0.611373	922	0.937053
metab_100022005	bilirubin degradation product, C17H18N2O4 (1)**		Partially Characterized Molecules	Partially Characterized Molecules	Species.succinatutens	-0.00529572	0.0104203	0.611431	922	0.937053
metab_100022006	bilirubin degradation product, C17H18N2O4 (2)**		Partially Characterized Molecules	Partially Characterized Molecules	family.UCG.011	0.00886769	0.0174574	0.611607	922	0.937053
metab_100022041	N,N-dimethyl-pro-pro		Peptide	Modified Peptides	genus.Oxalobacter	-0.00915601	0.0180146	0.6114	922	0.937053
metab_100022041	N,N-dimethyl-pro-pro		Peptide	Modified Peptides	Species.inops	-0.00514436	0.0101288	0.611655	922	0.937053
metab_1023	sarcosine		Amino Acid	Glycine, Serine and Threonine Metabolism	family.Anaerofustaceae	-0.0100757	0.0198282	0.611473	922	0.937053
metab_1024	pantothenate		Cofactors and Vitamins	Pantothenate and CoA Metabolism	order.Gastranaerophilales	0.00529312	0.0104205	0.611614	922	0.937053
metab_1025	pipecolate		Amino Acid	Lysine Metabolism	order.Actinomycetales	-0.0167652	0.0329854	0.611396	922	0.937053
metab_1052	glycerate		Carbohydrate	Glycolysis, Gluconeogenesis, and Pyruvate Metabolism	genus.Lactobacillus	-0.00430297	0.00847243	0.611664	922	0.937053
metab_1053	3-ureidopropionate		Nucleotide	Pyrimidine Metabolism, Uracil containing	order.Methanobacteriales	-0.00753563	0.014823	0.611317	922	0.937053
metab_1087	erucate (22:1n9)		Lipid	Long Chain Monounsaturated Fatty Acid	family.Anaerovoracaceae	-0.0100882	0.0198609	0.61162	922	0.937053
metab_1111	vanillylmandelate (VMA)		Amino Acid	Tyrosine Metabolism	genus.Lactiplantibacillus	-0.00979567	0.0192723	0.611385	922	0.937053
metab_1124	citrate		Energy	TCA Cycle	Species.inops	-0.00204671	0.00403007	0.611678	922	0.937053
metab_1215	N-acetylglucosaminylasparagine		Carbohydrate	Aminosugar Metabolism	Species.lenta	-0.00508607	0.0100038	0.61129	922	0.937053
metab_1224	cys-gly, oxidized		Amino Acid	Glutathione Metabolism	genus.Granulicatella	-0.0167808	0.0330281	0.611527	922	0.937053
metab_1538	stearoyl sphingomyelin (d18:1/18:0)		Lipid	Sphingomyelins	order.Saccharimonadales	-0.00460135	0.0090594	0.611643	922	0.937053
metab_1538	stearoyl sphingomyelin (d18:1/18:0)		Lipid	Sphingomyelins	family.Hungateiclostridiaceae	-0.00751041	0.014785	0.611597	922	0.937053
metab_1547	N-stearoyl-sphingosine (d18:1/18:0)*		Lipid	Ceramides	order.Saccharimonadales	-0.00744189	0.0146476	0.611535	922	0.937053
metab_1648	taurocholate		Lipid	Primary Bile Acid Metabolism	family.Enterobacteriaceae	-0.00652945	0.0128528	0.611567	922	0.937053
metab_179	9,10-DiHOME		Lipid	Fatty Acid, Dihydroxy	Species.bartlettii	0.00348667	0.00685855	0.611321	922	0.937053
metab_180	linoleate (18:2n6)		Lipid	Long Chain Polyunsaturated Fatty Acid (n3 and n6)	Species.mitsuokai	0.0105037	0.0206627	0.611341	922	0.937053
metab_182	quinolinate		Cofactors and Vitamins	Nicotinate and Nicotinamide Metabolism	genus.UCG.009	0.00761339	0.0149857	0.61155	922	0.937053
metab_192	N-acetylputrescine		Amino Acid	Polyamine Metabolism	Species.eggerthii	0.00339336	0.00667609	0.611379	922	0.937053
metab_207	adenosine 3',5'-cyclic monophosphate (cAMP)		Nucleotide	Purine Metabolism, Adenine containing	family.Lachnospiraceae	0.00770721	0.0151692	0.611521	922	0.937053
metab_207	adenosine 3',5'-cyclic monophosphate (cAMP)		Nucleotide	Purine Metabolism, Adenine containing	family.Enterobacteriaceae	-0.00153556	0.00302267	0.611569	922	0.937053
metab_209	adenosine 5'-monophosphate (AMP)		Nucleotide	Purine Metabolism, Adenine containing	genus.Faecalicoccus	-0.0172957	0.0340287	0.611392	922	0.937053
metab_235	2-hydroxyphenylacetate		Amino Acid	Phenylalanine Metabolism	family.Eggerthellaceae	0.00421567	0.00829676	0.611502	922	0.937053
metab_275	creatinine		Amino Acid	Creatine Metabolism	genus.Pygmaiobacter	0.00722054	0.0142072	0.611417	922	0.937053
metab_391	citrulline		Amino Acid	Urea cycle; Arginine and Proline Metabolism	Species.vadensis	-0.0123871	0.0243895	0.61166	922	0.937053
metab_415	methionine		Amino Acid	Methionine, Cysteine, SAM and Taurine Metabolism	genus.Oribacterium	-0.0044337	0.0087271	0.611552	922	0.937053
metab_439	stearate (18:0)		Lipid	Long Chain Saturated Fatty Acid	genus.Leuconostoc	-0.013089	0.0257587	0.611482	922	0.937053
metab_439	stearate (18:0)		Lipid	Long Chain Saturated Fatty Acid	Species.formicigenerans	-0.00422562	0.00831976	0.611649	922	0.937053
metab_460	phenylalanine		Amino Acid	Phenylalanine Metabolism	genus.Finegoldia	-0.0106809	0.0210246	0.611567	922	0.937053
metab_480	proline		Amino Acid	Urea cycle; Arginine and Proline Metabolism	genus.Flavonifractor	-0.00354696	0.00697831	0.61138	922	0.937053
metab_50	spermidine		Amino Acid	Polyamine Metabolism	genus.Dorea	0.00498557	0.00980824	0.611366	922	0.937053
metab_796	alpha-ketobutyrate		Amino Acid	Methionine, Cysteine, SAM and Taurine Metabolism	genus.Prevotella_7	-0.00596606	0.0117438	0.611567	922	0.937053
metab_827	cytidine		Nucleotide	Pyrimidine Metabolism, Cytidine containing	genus.Lachnospiraceae.UCG.007	0.0135083	0.0265727	0.611331	922	0.937053
metab_827	cytidine		Nucleotide	Pyrimidine Metabolism, Cytidine containing	Species.obesi	-0.00552351	0.0108682	0.611421	922	0.937053
metab_827	cytidine		Nucleotide	Pyrimidine Metabolism, Cytidine containing	Species.intestinalis.2	-0.00828153	0.0163019	0.611573	922	0.937053
metab_872	thymidine		Nucleotide	Pyrimidine Metabolism, Thymine containing	Species.ndongoniae	-0.00602973	0.0118633	0.611393	922	0.937053
metab_872	thymidine		Nucleotide	Pyrimidine Metabolism, Thymine containing	Species.parasanguinis	0.00637359	0.0125415	0.611439	922	0.937053
metab_922	N-stearoyl-sphinganine (d18:0/18:0)*		Lipid	Dihydroceramides	Species.ihumii	0.0137567	0.0270685	0.611425	922	0.937053
metab_93	alpha-ketoglutarate		Energy	TCA Cycle	class.Incertae.Sedis	0.0115106	0.0226488	0.611426	922	0.937053
metab_999910458	X - 10458		NA	NA	phylum.Proteobacteria	-0.0042812	0.00842413	0.611434	922	0.937053
metab_999911315	X - 11315		NA	NA	family.Streptococcaceae	-0.00400422	0.00787739	0.611357	922	0.937053
metab_999911850	X - 11850		NA	NA	Species.secunda	-0.0464405	0.0913455	0.611296	922	0.937053
metab_999912112	X - 12112		NA	NA	Species.invisus	-0.00734138	0.0144548	0.611661	922	0.937053
metab_999912117	X - 12117		NA	NA	Species.paraputrificum	-0.0109391	0.0215373	0.611639	922	0.937053
metab_999912193	X - 12193		NA	NA	genus.Pseudomonas	0.00903558	0.0177719	0.611284	922	0.937053
metab_999912456	X - 12456		NA	NA	Species.wadsworthia	0.00805649	0.0158618	0.611637	922	0.937053
metab_999912544	X - 12544		NA	NA	family.Coriobacteriales.Incertae.Sedis	-0.0151733	0.0298453	0.6113	922	0.937053
metab_999912680	X - 12680		NA	NA	order.Coriobacteriales	-0.00661928	0.0130218	0.611354	922	0.937053
metab_999912680	X - 12680		NA	NA	genus.Granulicatella	-0.0197957	0.0389794	0.611684	922	0.937053
metab_999913866	X - 13866		NA	NA	Species.eutactus	-0.00500746	0.00985161	0.611377	922	0.937053
metab_999916087	X - 16087		NA	NA	Species.massiliensis.8	-0.0140636	0.0276712	0.611411	922	0.937053
metab_999917354	X - 17354		NA	NA	Species.togonis	-0.0181964	0.0358248	0.611631	922	0.937053
metab_999917367	X - 17367		NA	NA	genus.Enterococcus	0.0122161	0.0240453	0.611549	922	0.937053
metab_999918886	X - 18886		NA	NA	Species.isoflavoniconvertens	0.00635423	0.0125071	0.611545	922	0.937053
metab_999921258	X - 21258		NA	NA	Species.togonis	0.0255615	0.0503175	0.611577	922	0.937053
metab_999921441	X - 21441		NA	NA	Species.anaerobia	0.0122465	0.0240965	0.611419	922	0.937053
metab_999921821	X - 21821		NA	NA	Species.intestinihominis	-0.012968	0.0255238	0.611528	922	0.937053
metab_999922162	X - 22162		NA	NA	Species.callidus	0.00461945	0.00909365	0.611589	922	0.937053
metab_999922771	X - 22771		NA	NA	genus.Lachnospiraceae.NK4B4.group	0.0102312	0.0201434	0.611638	922	0.937053
metab_999923639	X - 23639		NA	NA	genus.FD2005	0.00745604	0.0146711	0.611431	922	0.937053
metab_999923974	X - 23974		NA	NA	order.Micrococcales	-0.0112458	0.0221211	0.611316	922	0.937053
metab_999924307	X - 24307		NA	NA	family.Marinifilaceae	-0.00505107	0.00993744	0.611378	922	0.937053
metab_999924307	X - 24307		NA	NA	Species.prausnitzii	0.00593921	0.0116943	0.611667	922	0.937053
metab_999924418	X - 24418		NA	NA	genus.Tuzzerella	0.00610714	0.0120239	0.611636	922	0.937053
metab_999924494	X - 24494		NA	NA	genus.Caproiciproducens	-0.011091	0.0218195	0.611366	922	0.937053
metab_999924556	X - 24556		NA	NA	Species.disporicum	0.00834381	0.0164291	0.611672	922	0.937053
metab_999925265	X - 25265		NA	NA	family.Micrococcaceae	0.0120899	0.0237891	0.61143	922	0.937053
metab_999925343	X - 25343		NA	NA	Species.cutis	0.0148327	0.0291968	0.611561	922	0.937053
metab_999925371	X - 25371		NA	NA	genus.Howardella	0.00357921	0.00704544	0.611567	922	0.937053
metab_999925936	X - 25936		NA	NA	genus.FD2005	-0.00866871	0.0170611	0.61151	922	0.937053
metab_999925936	X - 25936		NA	NA	Species.omnicolens	0.0193803	0.0381569	0.611641	922	0.937053
metab_999926107	X - 26107		NA	NA	family.Carnobacteriaceae	0.012355	0.024312	0.611449	922	0.937053
metab_100005373	fructosyllysine		Amino Acid	Lysine Metabolism	genus.Caproiciproducens	-0.00758156	0.0149289	0.611689	922	0.937054
metab_806	dimethylglycine		Amino Acid	Glycine, Serine and Threonine Metabolism	Species.salyersiae	-0.00589127	0.0116005	0.611688	922	0.937054
metab_100000042	3-methylhistidine		Amino Acid	Histidine Metabolism	order.Verrucomicrobiales	-0.010569	0.0208118	0.611692	922	0.937056
metab_100000445	theobromine		Xenobiotics	Xanthine Metabolism	genus.Lactonifactor	-0.0281871	0.0555126	0.611747	922	0.93706
metab_100000657	1,2-dipalmitoyl-GPC (16:0/16:0)		Lipid	Phosphatidylcholine (PC)	genus.Peptococcus	0.00271548	0.00534842	0.611779	922	0.93706
metab_100000776	palmitoylcarnitine (C16)		Lipid	Fatty Acid Metabolism (Acyl Carnitine, Long Chain Saturated)	Species.intestinalis	-0.00272426	0.00536534	0.611753	922	0.93706
metab_100001151	butyrylglycine		Lipid	Fatty Acid Metabolism (also BCAA Metabolism)	genus.Slackia	0.00574074	0.011305	0.611715	922	0.93706
metab_100001167	pro-hydroxy-pro		Amino Acid	Urea cycle; Arginine and Proline Metabolism	family.Family.XI	0.0161072	0.0317229	0.611757	922	0.93706
metab_100001266	N-acetylarginine		Amino Acid	Urea cycle; Arginine and Proline Metabolism	genus.Limosilactobacillus	0.00873391	0.017201	0.611751	922	0.93706
metab_100001541	2-hydroxy-3-methylvalerate		Amino Acid	Leucine, Isoleucine and Valine Metabolism	genus.Weissella	0.016154	0.0318171	0.61178	922	0.93706
metab_100002067	pregnenediol sulfate (C21H34O5S)*		Lipid	Pregnenolone Steroids	genus.Papillibacter	0.0161428	0.0317934	0.611762	922	0.93706
metab_100003271	beta-citrylglutamate		Amino Acid	Glutamate Metabolism	family.Anaerovoracaceae	-0.00647386	0.0127506	0.61177	922	0.93706
metab_100004322	2-aminophenol sulfate		Xenobiotics	Food Component/Plant	phylum.Euryarchaeota	0.0190259	0.0374655	0.611702	922	0.93706
metab_100005850	3-methylglutarylcarnitine (2)		Amino Acid	Leucine, Isoleucine and Valine Metabolism	Species.fastidiosa	0.030628	0.0603196	0.611746	922	0.93706
metab_100005864	methyl glucopyranoside (alpha + beta)		Xenobiotics	Food Component/Plant	genus.Lachnospiraceae.UCG.003	-0.0150817	0.0297016	0.611738	922	0.93706
metab_100006290	sphingomyelin (d18:1/20:0, d16:1/22:0)*		Lipid	Sphingomyelins	order.Clostridia.vadinBB60.group	-0.00423435	0.00833991	0.611775	922	0.93706
metab_100006367	3-hydroxyhexanoate		Lipid	Fatty Acid, Monohydroxy	genus.Lachnoclostridium	-0.00464804	0.00915472	0.611775	922	0.93706
metab_100006375	3-methoxycatechol sulfate (1)		Xenobiotics	Benzoate Metabolism	class.Synergistia	-0.0295972	0.0582942	0.611775	922	0.93706
metab_100008920	sphingomyelin (d18:1/17:0, d17:1/18:0, d19:1/16:0)		Lipid	Sphingomyelins	order.Victivallales	-0.0102124	0.0201121	0.611737	922	0.93706
metab_100009027	sphingomyelin (d18:0/18:0, d19:0/17:0)*		Lipid	Dihydrosphingomyelins	genus.Enterococcus	0.00720509	0.0141883	0.611707	922	0.93706
metab_100009045	phenylacetylglutamate		Peptide	Acetylated Peptides	genus.Prevotella_9	0.0044229	0.00871033	0.611737	922	0.93706
metab_100009329	ascorbic acid 2-sulfate		Cofactors and Vitamins	Ascorbate and Aldarate Metabolism	genus.Victivallis	-0.0130721	0.0257442	0.611742	922	0.93706
metab_100015609	N-palmitoyl-sphingadienine (d18:2/16:0)*		Lipid	Ceramides	class.Bacilli	-0.00717926	0.0141385	0.611734	922	0.93706
metab_100015723	hexadecasphingosine (d16:1)*		Lipid	Sphingosines	Species.sanguinis	-0.00265652	0.00523166	0.611736	922	0.93706
metab_100015745	glycosyl ceramide (d18:2/24:1, d18:1/24:2)*		Lipid	Hexosylceramides (HCER)	genus.Christensenella	-0.00869263	0.0171202	0.611761	922	0.93706
metab_100015836	ximenoylcarnitine (C26:1)*		Lipid	Fatty Acid Metabolism (Acyl Carnitine, Monounsaturated)	family.Eggerthellaceae	0.00329142	0.00648241	0.611757	922	0.93706
metab_100019981	heptenedioate (C7:1-DC)*		Lipid	Fatty Acid, Dicarboxylate	genus..Clostridium..innocuum.group	-0.00847785	0.016698	0.611778	922	0.93706
metab_100020254	glycine conjugate of C10H14O2 (1)*		Partially Characterized Molecules	Partially Characterized Molecules	family.Methanobacteriaceae	0.0137794	0.0271357	0.611723	922	0.93706
metab_100020261	glutamine conjugate of C6H10O2 (1)*		Partially Characterized Molecules	Partially Characterized Molecules	genus.Eisenbergiella	0.00741102	0.0145946	0.611726	922	0.93706
metab_100020409	ascorbic acid 3-sulfate*		Cofactors and Vitamins	Ascorbate and Aldarate Metabolism	Species.anginosus	0.0210361	0.0414298	0.611752	922	0.93706
metab_100020423	1-carboxyethylvaline	N-lactoyl valine	Amino Acid	Leucine, Isoleucine and Valine Metabolism	family.Hungateiclostridiaceae	0.0120498	0.0237318	0.611755	922	0.93706
metab_100020497	sulfate of piperine metabolite C16H19NO3 (3)*		Xenobiotics	Food Component/Plant	genus.Anaerofilum	0.0194864	0.0383804	0.611778	922	0.93706
metab_100020546	N2-acetyl,N6-methyllysine		Amino Acid	Lysine Metabolism	genus.Lachnospiraceae.ND3007.group	0.0100531	0.0197977	0.611728	922	0.93706
metab_100020975	3-hydroxy-2-methylpyridine sulfate		Xenobiotics	Chemical	Species.bouchesdurhonensis	-0.0276505	0.0544598	0.611774	922	0.93706
metab_100021104	pregnenetriol disulfate*		Lipid	Pregnenolone Steroids	phylum.Verrucomicrobiota	-0.00631072	0.0124289	0.611759	922	0.93706
metab_1104	methyl indole-3-acetate		Xenobiotics	Food Component/Plant	Species.funiformis	-0.012124	0.023878	0.611756	922	0.93706
metab_197	S-adenosylhomocysteine (SAH)		Amino Acid	Methionine, Cysteine, SAM and Taurine Metabolism	Species.edouardi	-0.00215519	0.00424436	0.611736	922	0.93706
metab_452	palmitoleate (16:1n7)		Lipid	Long Chain Monounsaturated Fatty Acid	genus.Coriobacteriaceae.UCG.002	-0.0190715	0.0375583	0.611731	922	0.93706
metab_482	lactate		Carbohydrate	Glycolysis, Gluconeogenesis, and Pyruvate Metabolism	genus.Limosilactobacillus	-0.00742399	0.014621	0.611745	922	0.93706
metab_512	taurine		Amino Acid	Methionine, Cysteine, SAM and Taurine Metabolism	order.DTU014	-0.00862519	0.0169849	0.611708	922	0.93706
metab_55	1-methylnicotinamide		Cofactors and Vitamins	Nicotinate and Nicotinamide Metabolism	family.Akkermansiaceae	0.0043301	0.00852676	0.611702	922	0.93706
metab_999911632	X - 11632		NA	NA	genus.Oribacterium	-0.00603303	0.0118804	0.61171	922	0.93706
metab_999912740	X - 12740		NA	NA	family.Muribaculaceae	-0.0135152	0.0266174	0.611751	922	0.93706
metab_999914939	X - 14939		NA	NA	order.Enterobacterales	0.00380673	0.00749762	0.611772	922	0.93706
metab_999923593	X - 23593		NA	NA	genus..Bacteroides..pectinophilus.group	0.00737018	0.0145158	0.611766	922	0.93706
metab_823	pyruvate		Carbohydrate	Glycolysis, Gluconeogenesis, and Pyruvate Metabolism	Species.fermentans	-0.00769595	0.0151582	0.611783	922	0.937062
metab_100010916	palmitoyl-oleoyl-glycerol (16:0/18:1) [1]*		Lipid	Diacylglycerol	genus.UC5.1.2E3	0.00957039	0.0188505	0.611791	922	0.937067
metab_100020504	sulfate of piperine metabolite C18H21NO3 (3)*		Xenobiotics	Food Component/Plant	genus.Sutterella	-0.00680862	0.0134107	0.611789	922	0.937067
metab_100000039	methionine sulfoxide		Amino Acid	Methionine, Cysteine, SAM and Taurine Metabolism	Species.massiliensis.6	0.00992238	0.0195487	0.611879	922	0.937075
metab_100000258	glycerol 3-phosphate		Lipid	Glycerolipid Metabolism	family.Erysipelatoclostridiaceae	0.0031165	0.00614009	0.611884	922	0.937075
metab_100000263	imidazole lactate		Amino Acid	Histidine Metabolism	genus.Lachnospiraceae.UCG.010	-0.00372525	0.00733773	0.6118	922	0.937075
metab_100000665	docosahexaenoate (DHA; 22:6n3)		Lipid	Long Chain Polyunsaturated Fatty Acid (n3 and n6)	Species.xylaniphila	0.0192268	0.037882	0.611899	922	0.937075
metab_100000870	saccharin		Xenobiotics	Food Component/Plant	genus.Ligilactobacillus	-0.0154616	0.030456	0.61181	922	0.937075
metab_100000870	saccharin		Xenobiotics	Food Component/Plant	genus.Eggerthella	-0.0178449	0.0351557	0.611863	922	0.937075
metab_100001083	indolepropionate		Amino Acid	Tryptophan Metabolism	genus.Howardella	0.00767035	0.01511	0.611835	922	0.937075
metab_100001104	N-acetyltyrosine		Amino Acid	Tyrosine Metabolism	genus.Colidextribacter	-0.00375741	0.00740114	0.611804	922	0.937075
metab_100001279	hyocholate		Lipid	Secondary Bile Acid Metabolism	family.Saccharimonadaceae	-0.0109492	0.0215697	0.611847	922	0.937075
metab_100001293	N-acetylhistidine		Amino Acid	Histidine Metabolism	Species.hathewayi	0.00529245	0.0104269	0.611877	922	0.937075
metab_100001296	stachydrine		Xenobiotics	Food Component/Plant	Species.equolifaciens	-0.0201533	0.0396981	0.611814	922	0.937075
metab_100001300	alpha-hydroxyisovalerate		Amino Acid	Leucine, Isoleucine and Valine Metabolism	Species.intestini	-0.00875425	0.017248	0.611894	922	0.937075
metab_100001416	orotidine		Nucleotide	Pyrimidine Metabolism, Orotate containing	genus.Succiniclasticum	-0.00848858	0.0167248	0.611898	922	0.937075
metab_100001446	5-methyluridine (ribothymidine)		Nucleotide	Pyrimidine Metabolism, Uracil containing	genus.Streptococcus	-0.00189365	0.00373078	0.611878	922	0.937075
metab_100001570	1-linoleoyl-GPE (18:2)*		Lipid	Lysophospholipid	genus.Ruminiclostridium	0.0111365	0.0219405	0.611878	922	0.937075
metab_100001611	3beta,7alpha-dihydroxy-5-cholestenoate		Lipid	Sterol	genus..Eubacterium..ventriosum.group	0.00425782	0.0083892	0.611905	922	0.937075
metab_100001868	4-allylphenol sulfate		Xenobiotics	Food Component/Plant	family.Anaerovoracaceae	-0.0142382	0.0280524	0.611891	922	0.937075
metab_100001948	succinylcarnitine (C4-DC)		Energy	TCA Cycle	genus.UCG.005	0.00414732	0.00817136	0.6119	922	0.937075
metab_100001994	androstenediol (3beta,17beta) disulfate (2)		Lipid	Androgenic Steroids	genus.Oxalobacter	-0.00859091	0.016925	0.611869	922	0.937075
metab_100002152	andro steroid monosulfate C19H28O6S (1)*		Lipid	Androgenic Steroids	genus.Papillibacter	0.0209025	0.041178	0.61185	922	0.937075
metab_100002458	3-methylglutaconate		Amino Acid	Leucine, Isoleucine and Valine Metabolism	genus.Bilophila	-0.00613734	0.0120892	0.611809	922	0.937075
metab_100002910	1-methyl-5-imidazoleacetate		Amino Acid	Histidine Metabolism	Species.stercoris	0.00924614	0.0182169	0.611889	922	0.937075
metab_100002951	eicosanedioate (C20-DC)		Lipid	Fatty Acid, Dicarboxylate	genus.Peptococcus	-0.00444484	0.00875631	0.611849	922	0.937075
metab_100003892	lanthionine		Amino Acid	Methionine, Cysteine, SAM and Taurine Metabolism	family..Clostridium..methylpentosum.group	-0.00762307	0.015019	0.611886	922	0.937075
metab_100004046	N-acetylcarnosine		Amino Acid	Histidine Metabolism	genus.Weissella	-0.0147174	0.0289943	0.611863	922	0.937075
metab_100004208	guaiacol sulfate		Xenobiotics	Benzoate Metabolism	family.Rikenellaceae	0.00753811	0.0148497	0.61184	922	0.937075
metab_100006614	adipoylcarnitine (C6-DC)		Lipid	Fatty Acid Metabolism (Acyl Carnitine, Dicarboxylate)	order.Acholeplasmatales	-0.00952765	0.0187671	0.611805	922	0.937075
metab_100009005	1-(1-enyl-palmitoyl)-2-oleoyl-GPE (P-16:0/18:1)*		Lipid	Plasmalogen	genus..Eubacterium..ruminantium.group	0.00294502	0.00580215	0.611879	922	0.937075
metab_100010916	palmitoyl-oleoyl-glycerol (16:0/18:1) [1]*		Lipid	Diacylglycerol	genus.Fusicatenibacter	-0.00778192	0.0153311	0.611867	922	0.937075
metab_100010941	linoleoyl-linoleoyl-glycerol (18:2/18:2) [1]*		Lipid	Diacylglycerol	genus.Caproiciproducens	0.014458	0.0284794	0.611815	922	0.937075
metab_100015723	hexadecasphingosine (d16:1)*		Lipid	Sphingosines	order.Micrococcales	0.011096	0.0218581	0.611835	922	0.937075
metab_100015752	glycosyl-N-(2-hydroxynervonoyl)-sphingosine (d18:1/24:1(2OH))*		Lipid	Hexosylceramides (HCER)	Species.aerofaciens	0.00453379	0.00893299	0.611907	922	0.937075
metab_100019801	3-hydroxyoleoylcarnitine		Lipid	Fatty Acid Metabolism (Acyl Carnitine, Hydroxy)	Species.pamelaeae	0.0126735	0.0249673	0.611857	922	0.937075
metab_100019972	dodecenedioate (C12:1-DC)*		Lipid	Fatty Acid, Dicarboxylate	genus.Ruminococcus	-0.00495471	0.00976044	0.611837	922	0.937075
metab_100020208	perfluorooctanoate (PFOA)		Xenobiotics	Chemical	Species.shahii	-0.00543035	0.010697	0.611824	922	0.937075
metab_100020343	tetradecadienoate (14:2)*		Lipid	Long Chain Polyunsaturated Fatty Acid (n3 and n6)	class.Verrucomicrobiae	-0.00497408	0.00979998	0.611887	922	0.937075
metab_100020423	1-carboxyethylvaline	N-lactoyl valine	Amino Acid	Leucine, Isoleucine and Valine Metabolism	family.Anaerofustaceae	-0.0113215	0.0223013	0.611817	922	0.937075
metab_100021141	3-hydroxydecanoylcarnitine		Lipid	Fatty Acid Metabolism (Acyl Carnitine, Hydroxy)	family.Bacteroidaceae	0.00761375	0.0150011	0.611898	922	0.937075
metab_100021728	cis-3,4-methyleneheptanoylcarnitine		Lipid	Fatty Acid Metabolism (Acyl Carnitine, Medium Chain)	Species.hominis	0.00452776	0.00891951	0.611843	922	0.937075
metab_100021839	2-methoxyhydroquinone sulfate (1)		Xenobiotics	Benzoate Metabolism	genus.Fusicatenibacter	0.010404	0.020499	0.611904	922	0.937075
metab_1002	allantoin		Nucleotide	Purine Metabolism, (Hypo)Xanthine/Inosine containing	genus.Lachnospiraceae.AC2044.group	0.00255102	0.00502578	0.611869	922	0.937075
metab_1224	cys-gly, oxidized		Amino Acid	Glutathione Metabolism	genus.Shuttleworthia	0.00574583	0.0113183	0.611819	922	0.937075
metab_181	laurate (12:0)		Lipid	Medium Chain Fatty Acid	Species.distasonis	-0.00472125	0.00930163	0.611879	922	0.937075
metab_2054	ethylmalonate		Amino Acid	Leucine, Isoleucine and Valine Metabolism	Species.plebeius	-0.00530678	0.0104556	0.611892	922	0.937075
metab_999911470	X - 11470		NA	NA	family.Bacteroidaceae	-0.008295	0.0163437	0.611906	922	0.937075
metab_999911483	X - 11483		NA	NA	genus.Intestinibacter	0.00665376	0.0131088	0.611874	922	0.937075
metab_999911843	X - 11843		NA	NA	Species.histaminiformans	-0.0558593	0.110044	0.611855	922	0.937075
metab_999912407	X - 12407		NA	NA	Species.copri	0.00962832	0.0189667	0.611829	922	0.937075
metab_999912680	X - 12680		NA	NA	Species.lenta	-0.00961177	0.0189373	0.61189	922	0.937075
metab_999913695	X - 13695		NA	NA	Species.bouchesdurhonensis	-0.0163502	0.0322066	0.611814	922	0.937075
metab_999918888	X - 18888		NA	NA	Species.massiliensis.4	0.00872116	0.0171816	0.611869	922	0.937075
metab_999921467	X - 21467		NA	NA	order.Opitutales	0.0205624	0.0405129	0.611893	922	0.937075
metab_999924546	X - 24546		NA	NA	genus.Collinsella	-0.00625393	0.0123192	0.611819	922	0.937075
metab_999925520	X - 25520		NA	NA	genus.Cloacibacillus	-0.0150644	0.0296781	0.611865	922	0.937075
metab_999926097	X - 26097		NA	NA	Species.thetaiotaomicron	-0.00241015	0.0047479	0.611842	922	0.937075
metab_100002027	androstenediol (3alpha, 17alpha) monosulfate (3)		Lipid	Androgenic Steroids	Species.obesi	0.0059913	0.011805	0.611915	922	0.937075
metab_100021709	branched-chain, straight-chain, or cyclopropyl 12:1 fatty acid*		Partially Characterized Molecules	Partially Characterized Molecules	order.Flavobacteriales	-0.0122777	0.0241912	0.611911	922	0.937075
metab_189	N6,N6,N6-trimethyllysine		Amino Acid	Lysine Metabolism	Species.succinatiphilus	0.0180284	0.0355225	0.611916	922	0.937075
metab_999911850	X - 11850		NA	NA	Species.senegalensis	0.0336591	0.0663207	0.611915	922	0.937075
metab_100001251	decanoylcarnitine (C10)		Lipid	Fatty Acid Metabolism (Acyl Carnitine, Medium Chain)	genus.Lachnoclostridium	-0.00634274	0.012498	0.611929	922	0.937077
metab_100001590	isobutyrylglycine		Amino Acid	Leucine, Isoleucine and Valine Metabolism	genus.Streptococcus	0.00353977	0.00697489	0.611929	922	0.937077
metab_100002679	gamma-carboxyglutamate		Amino Acid	Glutamate Metabolism	Species.bacterium.2	-0.00381249	0.00751211	0.611921	922	0.937077
metab_100010895	2'-O-methylcytidine		Nucleotide	Pyrimidine Metabolism, Cytidine containing	Species.sanguinis	0.00328156	0.00646601	0.611924	922	0.937077
metab_999919141	X - 19141		NA	NA	genus.CAG.56	-0.00455268	0.00897066	0.611925	922	0.937077
metab_999925271	X - 25271		NA	NA	Species.parasanguinis	-0.0373313	0.0735583	0.611926	922	0.937077
metab_100001198	myristoleate (14:1n5)		Lipid	Long Chain Monounsaturated Fatty Acid	genus.Fenollaria	0.0188144	0.0370733	0.611935	922	0.937084
metab_100015833	arachidoylcarnitine (C20)*		Lipid	Fatty Acid Metabolism (Acyl Carnitine, Long Chain Saturated)	genus.Oribacterium	-0.00685456	0.0135068	0.611938	922	0.937084
metab_100001469	N1-Methyl-4-pyridone-3-carboxamide		Cofactors and Vitamins	Nicotinate and Nicotinamide Metabolism	order.Coriobacteriales	0.00522054	0.0102873	0.611947	922	0.937085
metab_100001743	tryptophan betaine		Amino Acid	Tryptophan Metabolism	Species.timonensis	0.0413437	0.0814691	0.611946	922	0.937085
metab_980	pentadecanoate (15:0)		Lipid	Long Chain Saturated Fatty Acid	genus.Bifidobacterium	-0.00349735	0.00689155	0.611941	922	0.937085
metab_999911444	X - 11444		NA	NA	Species.intestinalis.1	0.00670394	0.0132105	0.61195	922	0.937085
metab_999915461	X - 15461		NA	NA	genus.Prevotella	0.0100032	0.0197117	0.611949	922	0.937085
metab_999921470	X - 21470		NA	NA	Species.tanakaei	0.023088	0.0454961	0.61195	922	0.937085
metab_100001170	3-hydroxy-2-ethylpropionate		Amino Acid	Leucine, Isoleucine and Valine Metabolism	Species.indistinctus	0.00458022	0.00902588	0.611962	922	0.9371
metab_100004635	methionine sulfone		Amino Acid	Methionine, Cysteine, SAM and Taurine Metabolism	genus.Incertae.Sedis	0.00666338	0.0131313	0.611971	922	0.9371
metab_100009078	1-oleoyl-2-linoleoyl-GPE (18:1/18:2)*		Lipid	Phosphatidylethanolamine (PE)	family.Flavobacteriaceae	0.0114881	0.0226401	0.611983	922	0.9371
metab_100015968	carotene diol (3)		Cofactors and Vitamins	Vitamin A Metabolism	genus.CAG.352	0.00333253	0.00656757	0.611984	922	0.9371
metab_100015968	carotene diol (3)		Cofactors and Vitamins	Vitamin A Metabolism	genus.CAG.873	-0.00721219	0.0142129	0.611973	922	0.9371
metab_100020496	sulfate of piperine metabolite C16H19NO3 (2)*		Xenobiotics	Food Component/Plant	Species.scindens	0.0395478	0.0779367	0.611975	922	0.9371
metab_100021104	pregnenetriol disulfate*		Lipid	Pregnenolone Steroids	Species.intestini	-0.011863	0.0233778	0.611968	922	0.9371
metab_1022	picolinate		Amino Acid	Tryptophan Metabolism	genus.Oscillospira	-0.00429714	0.00846847	0.61198	922	0.9371
metab_212	5-methylthioadenosine (MTA)		Amino Acid	Polyamine Metabolism	genus.Family.XIII.UCG.001	-0.00304328	0.00599753	0.611985	922	0.9371
metab_272	corticosterone		Lipid	Corticosteroids	Species.succinatutens	-0.00764658	0.0150694	0.611982	922	0.9371
metab_466	phytanate		Xenobiotics	Food Component/Plant	Species.invisus	-0.00460343	0.00907216	0.611984	922	0.9371
metab_999921258	X - 21258		NA	NA	genus.Intestinimonas	0.0109357	0.0215507	0.611972	922	0.9371
metab_100000445	theobromine		Xenobiotics	Xanthine Metabolism	genus.Allisonella	-0.0165781	0.032674	0.612015	922	0.937108
metab_100001167	pro-hydroxy-pro		Amino Acid	Urea cycle; Arginine and Proline Metabolism	genus.Defluviitaleaceae.UCG.011	0.00686126	0.0135237	0.612034	922	0.937108
metab_100001181	docosapentaenoate (n3 DPA; 22:5n3)		Lipid	Long Chain Polyunsaturated Fatty Acid (n3 and n6)	Species.caccae.1	-0.0220559	0.0434723	0.612031	922	0.937108
metab_100001182	docosadienoate (22:2n6)		Lipid	Long Chain Polyunsaturated Fatty Acid (n3 and n6)	genus.TM7x	0.00762002	0.0150185	0.612017	922	0.937108
metab_100001279	hyocholate		Lipid	Secondary Bile Acid Metabolism	genus.Sutterella	-0.00594843	0.0117231	0.611992	922	0.937108
metab_100001337	linolenate [alpha or gamma; (18:3n3 or 6)]		Lipid	Long Chain Polyunsaturated Fatty Acid (n3 and n6)	genus.Bacteroides	0.00882531	0.0173947	0.61203	922	0.937108
metab_100001396	7-methylxanthine		Xenobiotics	Xanthine Metabolism	genus..Eubacterium..eligens.group	0.0071246	0.0140417	0.612008	922	0.937108
metab_100001456	7-methylguanine		Nucleotide	Purine Metabolism, Guanine containing	genus.Butyricimonas	0.00396887	0.00782273	0.612034	922	0.937108
metab_100001635	ectoine		Xenobiotics	Chemical	order.Saccharimonadales	0.0121064	0.0238596	0.611999	922	0.937108
metab_100002027	androstenediol (3alpha, 17alpha) monosulfate (3)		Lipid	Androgenic Steroids	Species.distasonis	-0.00498647	0.00982734	0.611994	922	0.937108
metab_100002528	sulfate*		Xenobiotics	Chemical	Species.uniformis	-0.00259732	0.00511896	0.612006	922	0.937108
metab_100004182	3b-hydroxy-5-cholenoic acid		Lipid	Secondary Bile Acid Metabolism	genus.Fenollaria	0.0138908	0.0273789	0.612033	922	0.937108
metab_100005350	1-linolenoyl-GPC (18:3)*		Lipid	Lysophospholipid	order.Erysipelotrichales	-0.00697631	0.01375	0.612022	922	0.937108
metab_100006642	glycodeoxycholate 3-sulfate		Lipid	Secondary Bile Acid Metabolism	Species.colihominis	0.0208221	0.0410366	0.611998	922	0.937108
metab_100008954	palmitoyl dihydrosphingomyelin (d18:0/16:0)*		Lipid	Dihydrosphingomyelins	genus.Candidatus.Soleaferrea	0.00592677	0.0116807	0.612001	922	0.937108
metab_100010916	palmitoyl-oleoyl-glycerol (16:0/18:1) [1]*		Lipid	Diacylglycerol	genus.CAG.873	-0.00968861	0.0190953	0.612014	922	0.937108
metab_100015833	arachidoylcarnitine (C20)*		Lipid	Fatty Acid Metabolism (Acyl Carnitine, Long Chain Saturated)	Species.champanellensis	0.00415442	0.00818791	0.612011	922	0.937108
metab_1087	erucate (22:1n9)		Lipid	Long Chain Monounsaturated Fatty Acid	family.Sutterellaceae	-0.00563956	0.0111156	0.61203	922	0.937108
metab_1221	creatine		Amino Acid	Creatine Metabolism	genus.Alistipes	0.00507814	0.010009	0.612031	922	0.937108
metab_181	laurate (12:0)		Lipid	Medium Chain Fatty Acid	genus.Lachnoclostridium	0.00614309	0.0121082	0.612035	922	0.937108
metab_999911787	X - 11787		NA	NA	genus.Prevotellaceae.NK3B31.group	0.00350074	0.00689951	0.612007	922	0.937108
metab_999913695	X - 13695		NA	NA	Species.evryensis	0.0211762	0.0417357	0.612008	922	0.937108
metab_1538	stearoyl sphingomyelin (d18:1/18:0)		Lipid	Sphingomyelins	order.Verrucomicrobiales	0.00244283	0.00481497	0.612043	922	0.937115
metab_999921319	X - 21319		NA	NA	Species.stercoris.1	0.00535969	0.0105643	0.612043	922	0.937115
metab_1002	allantoin		Nucleotide	Purine Metabolism, (Hypo)Xanthine/Inosine containing	Species.massiliensis.3	0.00295634	0.00582722	0.612047	922	0.937119
metab_100001006	N-acetylglycine		Amino Acid	Glycine, Serine and Threonine Metabolism	Species.jalaludinii	-0.0081689	0.0161022	0.612059	922	0.937119
metab_100001229	stearidonate (18:4n3)		Lipid	Long Chain Polyunsaturated Fatty Acid (n3 and n6)	Species.nordii	0.0211465	0.0416823	0.612052	922	0.937119
metab_100004088	retinal		Cofactors and Vitamins	Vitamin A Metabolism	order.Rhodospirillales	0.00348999	0.00687933	0.612059	922	0.937119
metab_1162	N-acetylneuraminate		Carbohydrate	Aminosugar Metabolism	class.Cyanobacteriia	0.0135271	0.026664	0.612058	922	0.937119
metab_503	serine		Amino Acid	Glycine, Serine and Threonine Metabolism	Species.pectinoschiza	0.00265053	0.00522463	0.61206	922	0.937119
metab_999912680	X - 12680		NA	NA	family.Erysipelotrichaceae	-0.0058918	0.0116134	0.61205	922	0.937119
metab_100008916	1-stearoyl-2-docosahexaenoyl-GPC (18:0/22:6)		Lipid	Phosphatidylcholine (PC)	genus.Desulfovibrio	-0.00354266	0.00698325	0.612064	922	0.937122
metab_100001550	homostachydrine*		Xenobiotics	Food Component/Plant	genus.Alloscardovia	-0.0256021	0.0504688	0.61208	922	0.93713
metab_100002367	2R,3R-dihydroxybutyrate		Lipid	Fatty Acid, Dihydroxy	Species.pectinoschiza	-0.00360716	0.00711077	0.612083	922	0.93713
metab_100008904	1-stearoyl-2-oleoyl-GPC (18:0/18:1)		Lipid	Phosphatidylcholine (PC)	class.Vampirivibrionia	-0.00457338	0.0090155	0.612085	922	0.93713
metab_100015791	sphingomyelin (d18:2/23:1)*		Lipid	Sphingomyelins	genus.Alistipes	0.00498843	0.00983358	0.61208	922	0.93713
metab_100020423	1-carboxyethylvaline	N-lactoyl valine	Amino Acid	Leucine, Isoleucine and Valine Metabolism	Species.hadrus	0.00601933	0.0118659	0.612085	922	0.93713
metab_466	phytanate		Xenobiotics	Food Component/Plant	genus.Howardella	0.00613429	0.0120921	0.612073	922	0.93713
metab_999918913	X - 18913		NA	NA	genus.Lacticaseibacillus	-0.00984801	0.0194131	0.61208	922	0.93713
metab_999922509	X - 22509		NA	NA	Species.salyersiae	0.0142775	0.0281448	0.612078	922	0.93713
metab_100000616	1-stearoyl-2-arachidonoyl-GPI (18:0/20:4)		Lipid	Phosphatidylinositol (PI)	genus.Anaerotruncus	-0.00584055	0.011514	0.612101	922	0.937131
metab_100001229	stearidonate (18:4n3)		Lipid	Long Chain Polyunsaturated Fatty Acid (n3 and n6)	Species.mutans	0.0101507	0.0200109	0.612098	922	0.937131
metab_100001320	erythronate*		Carbohydrate	Aminosugar Metabolism	Species.justesenii	0.0136293	0.0268683	0.612097	922	0.937131
metab_100001392	laurylcarnitine (C12)		Lipid	Fatty Acid Metabolism (Acyl Carnitine, Medium Chain)	Species.wadsworthensis	0.005159	0.0101705	0.612103	922	0.937131
metab_100001872	1-stearoyl-2-arachidonoyl-GPS (18:0/20:4)		Lipid	Phosphatidylserine (PS)	genus.Mogibacterium	-0.0113208	0.0223178	0.612104	922	0.937131
metab_100008916	1-stearoyl-2-docosahexaenoyl-GPC (18:0/22:6)		Lipid	Phosphatidylcholine (PC)	genus..Ruminococcus..gauvreauii.group	0.00293549	0.00578698	0.6121	922	0.937131
metab_100010916	palmitoyl-oleoyl-glycerol (16:0/18:1) [1]*		Lipid	Diacylglycerol	class.Desulfovibrionia	-0.00691494	0.0136319	0.612098	922	0.937131
metab_100021198	picolinoylglycine		Lipid	Fatty Acid Metabolism (Acyl Glycine)	class.Cyanobacteriia	-0.014256	0.0281034	0.612092	922	0.937131
metab_144	4-hydroxyphenylacetate		Amino Acid	Phenylalanine Metabolism	genus.Mitsuokella	0.00922367	0.0181832	0.612095	922	0.937131
metab_100001106	1,3-dimethylurate		Xenobiotics	Xanthine Metabolism	Species.animalis	-0.0165018	0.0325325	0.612113	922	0.937131
metab_100003000	1-(1-enyl-palmitoyl)-GPE (P-16:0)*		Lipid	Lysoplasmalogen	Species.atypica	0.00850198	0.0167612	0.612111	922	0.937131
metab_445	orotate		Nucleotide	Pyrimidine Metabolism, Orotate containing	Species.hadrus	0.0057371	0.0113104	0.612113	922	0.937131
metab_999912812	X - 12812		NA	NA	genus.Coriobacteriaceae.UCG.002	-0.0276361	0.0544829	0.61211	922	0.937131
metab_100000551	4-methyl-2-oxopentanoate		Amino Acid	Leucine, Isoleucine and Valine Metabolism	Species.johnsonii	0.00533978	0.0105273	0.612117	922	0.937132
metab_1869	2-hydroxyhippurate (salicylurate)		Xenobiotics	Benzoate Metabolism	genus.Parabacteroides	-0.0136966	0.0270025	0.612115	922	0.937132
metab_100000269	glycerophosphorylcholine (GPC)		Lipid	Phospholipid Metabolism	Species.angulatum	0.00907842	0.0178984	0.612127	922	0.93714
metab_100001126	gamma-glutamylvaline		Peptide	Gamma-glutamyl Amino Acid	genus.Family.XIII.UCG.001	0.00420839	0.00829704	0.612129	922	0.93714
metab_100009007	1-(1-enyl-palmitoyl)-2-oleoyl-GPC (P-16:0/18:1)*		Lipid	Plasmalogen	class.Actinobacteria	-0.00304406	0.00600151	0.612129	922	0.93714
metab_100021991	3-hydroxyoctanoylcarnitine (2)		Lipid	Fatty Acid Metabolism (Acyl Carnitine, Hydroxy)	family.Enterococcaceae	-0.00669822	0.0132059	0.61213	922	0.93714
metab_100001399	1,7-dimethylurate		Xenobiotics	Xanthine Metabolism	genus.Desulfovibrio	0.00741202	0.0146135	0.612139	922	0.937141
metab_100006294	behenoyl sphingomyelin (d18:1/22:0)*		Lipid	Sphingomyelins	genus.Marvinbryantia	-0.00356825	0.00703513	0.612137	922	0.937141
metab_100015793	sphingomyelin (d17:2/16:0, d18:2/15:0)*		Lipid	Sphingomyelins	Species.vadensis	-0.0173041	0.0341167	0.612139	922	0.937141
metab_100021372	2-hydroxy-4-(methylthio)butanoic acid		Amino Acid	Methionine, Cysteine, SAM and Taurine Metabolism	family.Pseudomonadaceae	0.0128859	0.0254057	0.612137	922	0.937141
metab_100001315	p-cresol sulfate		Xenobiotics	Benzoate Metabolism	Species.jalaludinii	-0.0124938	0.0246334	0.612148	922	0.937146
metab_100006171	eugenol sulfate		Xenobiotics	Food Component/Plant	family..Clostridium..methylpentosum.group	-0.0154946	0.0305497	0.612145	922	0.937146
metab_342	glycocholate		Lipid	Primary Bile Acid Metabolism	genus.Bifidobacterium	0.00720842	0.0142125	0.612148	922	0.937146
metab_100006051	myristoleoylcarnitine (C14:1)*		Lipid	Fatty Acid Metabolism (Acyl Carnitine, Monounsaturated)	family.Coriobacteriales.Incertae.Sedis	0.00504952	0.0099561	0.612155	922	0.937153
metab_100006369	N-carbamoylalanine		Amino Acid	Alanine and Aspartate Metabolism	Species.edouardi	-0.00380434	0.00750112	0.612161	922	0.937159
metab_100000039	methionine sulfoxide		Amino Acid	Methionine, Cysteine, SAM and Taurine Metabolism	Species.tertium	-0.00886189	0.0174734	0.612166	922	0.93716
metab_100001856	1-stearoyl-2-oleoyl-GPE (18:0/18:1)		Lipid	Phosphatidylethanolamine (PE)	order.Christensenellales	-0.00640739	0.0126338	0.612165	922	0.93716
metab_100015882	glycosyl ceramide (d18:1/20:0, d16:1/22:0)*		Lipid	Hexosylceramides (HCER)	genus.Terrisporobacter	0.002967	0.00585026	0.61217	922	0.937163
metab_100000870	saccharin		Xenobiotics	Food Component/Plant	Species.sanguinis	0.0102009	0.0201161	0.612208	922	0.937163
metab_100001033	beta-sitosterol		Lipid	Sterol	Species.pectinoschiza	-0.00452418	0.00892092	0.61218	922	0.937163
metab_100001181	docosapentaenoate (n3 DPA; 22:5n3)		Lipid	Long Chain Polyunsaturated Fatty Acid (n3 and n6)	order.Gastranaerophilales	0.00753597	0.0148604	0.612199	922	0.937163
metab_100001399	1,7-dimethylurate		Xenobiotics	Xanthine Metabolism	Species.comes	0.00790044	0.0155784	0.612183	922	0.937163
metab_100003151	linoleoylcarnitine (C18:2)*		Lipid	Fatty Acid Metabolism (Acyl Carnitine, Polyunsaturated)	genus..Ruminococcus..gnavus.group	-0.00342488	0.00675379	0.612207	922	0.937163
metab_100004541	acisoga		Amino Acid	Polyamine Metabolism	family.Pasteurellaceae	0.00612398	0.0120754	0.61218	922	0.937163
metab_100006126	4-vinylguaiacol sulfate		Xenobiotics	Food Component/Plant	Species.longoviformis	-0.0332748	0.0656137	0.612188	922	0.937163
metab_100006614	adipoylcarnitine (C6-DC)		Lipid	Fatty Acid Metabolism (Acyl Carnitine, Dicarboxylate)	genus.Acetanaerobacterium	0.0192277	0.0379148	0.61219	922	0.937163
metab_100015737	ceramide (d18:1/17:0, d17:1/18:0)*		Lipid	Ceramides	Species.sanguinis	-0.00382091	0.00753444	0.612192	922	0.937163
metab_100020421	1-carboxyethyltyrosine	N-lactoyl tyrosine	Amino Acid	Tyrosine Metabolism	genus.DTU089	-0.00424648	0.00837393	0.612205	922	0.937163
metab_1137	oleoyl ethanolamide		Lipid	Endocannabinoid	family.Ethanoligenenaceae	0.0145606	0.0287111	0.612181	922	0.937163
metab_158	5,6-dihydrothymine		Nucleotide	Pyrimidine Metabolism, Thymine containing	Species.luti	-0.00565199	0.0111453	0.612198	922	0.937163
metab_397	leucine		Amino Acid	Leucine, Isoleucine and Valine Metabolism	Species.delbrueckii	0.00346285	0.00682837	0.612191	922	0.937163
metab_62	12,13-DiHOME		Lipid	Fatty Acid, Dihydroxy	Species.massiliensis.7	-0.0110001	0.0216906	0.612187	922	0.937163
metab_999911308	X - 11308		NA	NA	class.Clostridia	-0.017516	0.0345404	0.612199	922	0.937163
metab_999912740	X - 12740		NA	NA	family.Prevotellaceae	-0.00983472	0.0193932	0.612194	922	0.937163
metab_999912798	X - 12798		NA	NA	Species.mutans	0.00998302	0.0196863	0.612207	922	0.937163
metab_999923659	X - 23659		NA	NA	phylum.Synergistota	0.010529	0.0207626	0.612201	922	0.937163
metab_999924422	X - 24422		NA	NA	Species.pamelaeae	-0.0125561	0.0247589	0.612187	922	0.937163
metab_100002152	andro steroid monosulfate C19H28O6S (1)*		Lipid	Androgenic Steroids	genus.Anaerofilum	0.015587	0.0307378	0.612214	922	0.937166
metab_100003001	1-(1-enyl-stearoyl)-GPE (P-18:0)*		Lipid	Lysoplasmalogen	Species.intestinalis.2	-0.00573511	0.0113097	0.612213	922	0.937166
metab_100001567	1-palmitoyl-GPE (16:0)		Lipid	Lysophospholipid	genus.Shuttleworthia	-0.00422599	0.00833386	0.612219	922	0.937171
metab_100001335	eicosenoate (20:1)		Lipid	Long Chain Monounsaturated Fatty Acid	order.Burkholderiales	-0.00547546	0.0107987	0.612248	922	0.937187
metab_100002769	argininate*		Amino Acid	Urea cycle; Arginine and Proline Metabolism	Species.clarus	-0.00742283	0.0146394	0.612249	922	0.937187
metab_100005373	fructosyllysine		Amino Acid	Lysine Metabolism	Species.succinatiphilus	-0.0114057	0.022494	0.61224	922	0.937187
metab_100010918	oleoyl-oleoyl-glycerol (18:1/18:1) [1]*		Lipid	Diacylglycerol	genus.Negativibacillus	0.00535638	0.0105638	0.612247	922	0.937187
metab_444	ornithine		Amino Acid	Urea cycle; Arginine and Proline Metabolism	genus.Megamonas	-0.00791465	0.0156092	0.612245	922	0.937187
metab_796	alpha-ketobutyrate		Amino Acid	Methionine, Cysteine, SAM and Taurine Metabolism	family.Oxalobacteraceae	0.00903328	0.0178151	0.612241	922	0.937187
metab_999918899	X - 18899		NA	NA	genus.Enterorhabdus	0.00563134	0.0111061	0.612245	922	0.937187
metab_999921736	X - 21736		NA	NA	Species.evryensis	0.0200169	0.0394768	0.612242	922	0.937187
metab_999923636	X - 23636		NA	NA	Species.shahii	-0.00409123	0.00806843	0.612234	922	0.937187
metab_999925520	X - 25520		NA	NA	Species.evryensis	-0.0210192	0.0414545	0.61225	922	0.937187
metab_100000491	gamma-glutamylphenylalanine		Peptide	Gamma-glutamyl Amino Acid	Species.sobrinus	0.00715364	0.0141092	0.612266	922	0.937199
metab_100002613	pantoate		Cofactors and Vitamins	Pantothenate and CoA Metabolism	family.Synergistaceae	-0.0106913	0.0210865	0.612265	922	0.937199
metab_100010901	gamma-glutamyl-alpha-lysine		Peptide	Gamma-glutamyl Amino Acid	phylum.Cyanobacteria	0.00551018	0.0108677	0.612264	922	0.937199
metab_100021131	undecenoylcarnitine (C11:1)		Lipid	Fatty Acid Metabolism (Acyl Carnitine, Monounsaturated)	family.Anaerovoracaceae	0.00762836	0.0150455	0.612266	922	0.937199
metab_100000007	carnitine		Lipid	Carnitine Metabolism	Species.intestinalis	0.00235743	0.00464995	0.612294	922	0.937199
metab_100000774	phenyllactate (PLA)		Amino Acid	Phenylalanine Metabolism	Species.intestini	0.00675164	0.0133172	0.612291	922	0.937199
metab_100003470	pregnanediol-3-glucuronide		Lipid	Progestin Steroids	class.Methanobacteria	0.0139351	0.0274847	0.612271	922	0.937199
metab_100005383	N-methylpipecolate		Xenobiotics	Bacterial/Fungal	genus.Olsenella	0.0145853	0.0287685	0.61229	922	0.937199
metab_100010940	diacylglycerol (16:1/18:2 [2], 16:0/18:3 [1])*		Lipid	Diacylglycerol	Species.mitsuokai	-0.011467	0.0226175	0.612284	922	0.937199
metab_100020262	glutamine conjugate of C6H10O2 (2)*		Partially Characterized Molecules	Partially Characterized Molecules	Species.indistinctus	0.0105774	0.0208635	0.612295	922	0.937199
metab_100021372	2-hydroxy-4-(methylthio)butanoic acid		Amino Acid	Methionine, Cysteine, SAM and Taurine Metabolism	genus.GCA.900066755	-0.016303	0.0321551	0.612273	922	0.937199
metab_100021728	cis-3,4-methyleneheptanoylcarnitine		Lipid	Fatty Acid Metabolism (Acyl Carnitine, Medium Chain)	genus.CAG.56	0.00440245	0.00868345	0.612285	922	0.937199
metab_313	sphinganine		Lipid	Sphingolipid Synthesis	genus.Solobacterium	-0.00682233	0.013456	0.612273	922	0.937199
metab_339	glutarate (C5-DC)		Lipid	Fatty Acid, Dicarboxylate	Species.edouardi	0.00473782	0.00934489	0.612283	922	0.937199
metab_821	pseudouridine		Nucleotide	Pyrimidine Metabolism, Uracil containing	Species.ndongoniae	-0.0048057	0.00947875	0.612283	922	0.937199
metab_999911847	X - 11847		NA	NA	Species.luti	-0.0226568	0.0446892	0.61229	922	0.937199
metab_999913507	X - 13507		NA	NA	Species.omnicolens	0.0270309	0.0533154	0.612281	922	0.937199
metab_999921353	X - 21353		NA	NA	family.Bacillaceae	0.0209976	0.0414167	0.612291	922	0.937199
metab_100000743	2-hydroxyoctanoate		Lipid	Fatty Acid, Monohydroxy	Species.hominis	-0.00383902	0.00757255	0.612305	922	0.937209
metab_100005998	octadecanedioylcarnitine (C18-DC)*		Lipid	Fatty Acid Metabolism (Acyl Carnitine, Dicarboxylate)	genus..Ruminococcus..gauvreauii.group	0.00335594	0.00661964	0.612304	922	0.937209
metab_565	tryptophan		Amino Acid	Tryptophan Metabolism	Species.massiliensis.9	-0.0103907	0.0204961	0.612308	922	0.93721
metab_100002129	pregnenolone sulfate		Lipid	Pregnenolone Steroids	family.Oxalobacteraceae	-0.0114267	0.0225401	0.612314	922	0.937214
metab_999923644	X - 23644		NA	NA	Species.justesenii	0.0571584	0.112749	0.612313	922	0.937214
metab_100001263	1-palmitoyl-GPC (16:0)		Lipid	Lysophospholipid	Species.pectinoschiza	-0.00282616	0.0055751	0.612333	922	0.937221
metab_100001597	tiglylcarnitine (C5:1-DC)		Amino Acid	Leucine, Isoleucine and Valine Metabolism	genus.Akkermansia	-0.00383497	0.00756493	0.612322	922	0.937221
metab_100001635	ectoine		Xenobiotics	Chemical	family.Desulfovibrionaceae	-0.00708928	0.0139847	0.61233	922	0.937221
metab_100002126	16a-hydroxy DHEA 3-sulfate		Lipid	Androgenic Steroids	genus.Epulopiscium	0.017206	0.0339417	0.612332	922	0.937221
metab_1442	beta-hydroxyisovalerate		Amino Acid	Leucine, Isoleucine and Valine Metabolism	family.Pseudomonadaceae	-0.00864775	0.0170592	0.612331	922	0.937221
metab_482	lactate		Carbohydrate	Glycolysis, Gluconeogenesis, and Pyruvate Metabolism	Species.clarus	0.00545766	0.0107659	0.612324	922	0.937221
metab_999912221	X - 12221		NA	NA	genus.Anaerosporobacter	0.0177167	0.0349488	0.612328	922	0.937221
metab_213	N6-methyladenosine		Nucleotide	Purine Metabolism, Adenine containing	genus.UC5.1.2E3	-0.00568253	0.0112099	0.612337	922	0.937224
metab_100006644	taurodeoxycholic acid 3-sulfate		Lipid	Secondary Bile Acid Metabolism	order.Erysipelotrichales	-0.0106782	0.0210652	0.612342	922	0.937225
metab_999921736	X - 21736		NA	NA	Species.intestinihominis	0.0111853	0.0220655	0.612341	922	0.937225
metab_564	threonine		Amino Acid	Glycine, Serine and Threonine Metabolism	order.Saccharimonadales	-0.00564804	0.0111422	0.612348	922	0.937231
metab_100001271	1-stearoyl-GPC (18:0)		Lipid	Lysophospholipid	Species.longoviformis	0.0132899	0.0262183	0.612354	922	0.937231
metab_100001468	N1-Methyl-2-pyridone-5-carboxamide		Cofactors and Vitamins	Nicotinate and Nicotinamide Metabolism	Species.massiliensis	-0.00511643	0.0100937	0.612354	922	0.937231
metab_100008985	1-palmitoyl-2-dihomo-linolenoyl-GPC (16:0/20:3n3 or 6)*		Lipid	Phosphatidylcholine (PC)	Species.parainfluenzae	0.00622779	0.0122861	0.612353	922	0.937231
metab_100002152	andro steroid monosulfate C19H28O6S (1)*		Lipid	Androgenic Steroids	Species.distasonis	0.00612299	0.0120796	0.61236	922	0.937235
metab_100010955	perfluorooctanesulfonate (PFOS)		Xenobiotics	Chemical	Species.mitsuokai	0.0102776	0.020276	0.612361	922	0.937235
metab_100001232	5-dodecenoate (12:1n7)		Lipid	Medium Chain Fatty Acid	family.Puniceicoccaceae	0.0220231	0.0434494	0.612374	922	0.937236
metab_100015609	N-palmitoyl-sphingadienine (d18:2/16:0)*		Lipid	Ceramides	family.Enterobacteriaceae	0.00273519	0.00539621	0.612369	922	0.937236
metab_100021141	3-hydroxydecanoylcarnitine		Lipid	Fatty Acid Metabolism (Acyl Carnitine, Hydroxy)	Species.salyersiae	0.00829037	0.0163561	0.612373	922	0.937236
metab_100021457	(2-butoxyethoxy)acetic acid		Xenobiotics	Chemical	Species.anginosus	-0.0188838	0.0372549	0.612364	922	0.937236
metab_231	arginine		Amino Acid	Urea cycle; Arginine and Proline Metabolism	Species.anaerobia	0.00671089	0.0132398	0.612371	922	0.937236
metab_999911852	X - 11852		NA	NA	class.Bacilli	-0.0263109	0.0519089	0.612374	922	0.937236
metab_100001064	glycolithocholate		Lipid	Secondary Bile Acid Metabolism	Species.edouardi	0.00649167	0.0128082	0.612396	922	0.937237
metab_100001662	deoxycarnitine		Lipid	Carnitine Metabolism	Species.massiliensis.2	-0.00506337	0.0099901	0.612393	922	0.937237
metab_100001851	N-acetylserine		Amino Acid	Glycine, Serine and Threonine Metabolism	Species.hominis	0.00269633	0.00531986	0.612392	922	0.937237
metab_100001992	androstenediol (3beta,17beta) disulfate (1)		Lipid	Androgenic Steroids	family.Enterococcaceae	0.0106323	0.0209776	0.612391	922	0.937237
metab_100003686	N-palmitoylglycine		Lipid	Fatty Acid Metabolism (Acyl Glycine)	family.Puniceicoccaceae	-0.0134999	0.0266356	0.612395	922	0.937237
metab_100010916	palmitoyl-oleoyl-glycerol (16:0/18:1) [1]*		Lipid	Diacylglycerol	genus..Ruminococcus..gauvreauii.group	-0.00517963	0.0102194	0.612392	922	0.937237
metab_100010937	oleoyl-arachidonoyl-glycerol (18:1/20:4) [2]*		Lipid	Diacylglycerol	Species.hadrus	0.00790272	0.0155923	0.612396	922	0.937237
metab_100015618	palmitoyl-docosahexaenoyl-glycerol (16:0/22:6) [1]*		Lipid	Diacylglycerol	family.Rikenellaceae	-0.00783313	0.0154543	0.61238	922	0.937237
metab_100015641	N-oleoylserine		Lipid	Endocannabinoid	class.Gammaproteobacteria	0.00331218	0.00653479	0.612383	922	0.937237
metab_100020423	1-carboxyethylvaline	N-lactoyl valine	Amino Acid	Leucine, Isoleucine and Valine Metabolism	class.Lentisphaeria	0.0112484	0.0221932	0.612393	922	0.937237
metab_55	1-methylnicotinamide		Cofactors and Vitamins	Nicotinate and Nicotinamide Metabolism	Species.anaerobia	-0.00952712	0.0187967	0.612386	922	0.937237
metab_100001580	docosapentaenoate (n6 DPA; 22:5n6)		Lipid	Long Chain Polyunsaturated Fatty Acid (n3 and n6)	genus..Clostridium..innocuum.group	-0.0115302	0.0227496	0.6124	922	0.937239
metab_100000263	imidazole lactate		Amino Acid	Histidine Metabolism	genus.Roseburia	0.00620695	0.0122469	0.612408	922	0.937244
metab_100008952	1-palmitoleoylglycerol (16:1)*		Lipid	Monoacylglycerol	family.Pasteurellaceae	0.00941992	0.0185864	0.612408	922	0.937244
metab_376	isoleucine		Amino Acid	Leucine, Isoleucine and Valine Metabolism	family.Lactobacillaceae	0.00248625	0.00490562	0.61241	922	0.937244
metab_100002094	gamma-CEHC		Cofactors and Vitamins	Tocopherol Metabolism	genus.Anaerostipes	-0.00794294	0.0156723	0.612412	922	0.937245
metab_100000467	3-indoxyl sulfate		Amino Acid	Tryptophan Metabolism	genus.Dialister	-0.0031678	0.00625082	0.612433	922	0.937249
metab_100001320	erythronate*		Carbohydrate	Aminosugar Metabolism	family.Coriobacteriaceae	0.00338214	0.00667381	0.612436	922	0.937249
metab_100001415	N6-carbamoylthreonyladenosine		Nucleotide	Purine Metabolism, Adenine containing	Species.pamelaeae	-0.00825132	0.016282	0.612437	922	0.937249
metab_100001950	bilirubin (E,E)*		Cofactors and Vitamins	Hemoglobin and Porphyrin Metabolism	Species.microfusus	0.0191914	0.0378692	0.612433	922	0.937249
metab_100005986	sphingomyelin (d18:1/24:1, d18:2/24:0)*		Lipid	Sphingomyelins	order.Izemoplasmatales	-0.00796616	0.0157189	0.612429	922	0.937249
metab_100006293	sphingomyelin (d18:1/20:2, d18:2/20:1, d16:1/22:2)*		Lipid	Sphingomyelins	Species.salyersiae	0.00630579	0.0124423	0.61242	922	0.937249
metab_100009007	1-(1-enyl-palmitoyl)-2-oleoyl-GPC (P-16:0/18:1)*		Lipid	Plasmalogen	Species.caccae	-0.00295999	0.00584085	0.612439	922	0.937249
metab_100009329	ascorbic acid 2-sulfate		Cofactors and Vitamins	Ascorbate and Aldarate Metabolism	genus.Lachnospiraceae.UCG.001	0.00432301	0.00853006	0.612423	922	0.937249
metab_100015681	palmitoleoyl-arachidonoyl-glycerol (16:1/20:4) [2]*		Lipid	Diacylglycerol	family.Prevotellaceae	0.00453382	0.00894627	0.612433	922	0.937249
metab_100020542	11beta-hydroxyetiocholanolone glucuronide*		Lipid	Androgenic Steroids	order.Methanobacteriales	-0.0135292	0.0266956	0.612425	922	0.937249
metab_100020851	3-ethylcatechol sulfate (1)		Xenobiotics	Food Component/Plant	Species.obesi	-0.00872644	0.0172191	0.612428	922	0.937249
metab_999923780	X - 23780		NA	NA	genus.Atopobium	-0.0231234	0.0456276	0.612431	922	0.937249
metab_100001511	1-palmitoleoyl-GPC (16:1)*		Lipid	Lysophospholipid	genus.Prevotella_9	-0.00283709	0.00559854	0.612452	922	0.937252
metab_100003169	isoleucylglycine		Peptide	Dipeptide	class.Gammaproteobacteria	0.00252649	0.00498566	0.612455	922	0.937252
metab_100009232	thioproline		Xenobiotics	Chemical	family.Prevotellaceae	-0.00251139	0.00495586	0.612455	922	0.937252
metab_100015793	sphingomyelin (d17:2/16:0, d18:2/15:0)*		Lipid	Sphingomyelins	genus.Shuttleworthia	0.00417408	0.00823675	0.612447	922	0.937252
metab_999912306	X - 12306		NA	NA	family.Tannerellaceae	0.0078877	0.0155647	0.612444	922	0.937252
metab_999912680	X - 12680		NA	NA	genus.Butyricimonas	-0.00762785	0.0150523	0.612452	922	0.937252
metab_999923587	X - 23587		NA	NA	phylum.Verrucomicrobiota	-0.00741216	0.0146265	0.612448	922	0.937252
metab_100001181	docosapentaenoate (n3 DPA; 22:5n3)		Lipid	Long Chain Polyunsaturated Fatty Acid (n3 and n6)	genus.Defluviitaleaceae.UCG.011	0.00731797	0.0144414	0.612467	922	0.937263
metab_100006082	4-hydroxychlorothalonil		Xenobiotics	Chemical	Species.glucerasea	-0.0101362	0.0200029	0.612465	922	0.937263
metab_100000491	gamma-glutamylphenylalanine		Peptide	Gamma-glutamyl Amino Acid	family.Puniceicoccaceae	-0.0114343	0.0225651	0.612473	922	0.937264
metab_100008928	2-hydroxybutyrate/2-hydroxyisobutyrate		Amino Acid	Glutathione Metabolism	Species.mutans	0.00702966	0.0138726	0.612471	922	0.937264
metab_999924334	X - 24334		NA	NA	family.Defluviitaleaceae	-0.00474828	0.00937049	0.612472	922	0.937264
metab_100001145	3-hydroxysebacate		Lipid	Fatty Acid, Monohydroxy	family.Micrococcaceae	-0.0220916	0.0436016	0.612513	922	0.937269
metab_100001253	N-acetylglutamine		Amino Acid	Glutamate Metabolism	Species.pectinoschiza	0.00408366	0.0080601	0.612525	922	0.937269
metab_100001267	piperine		Xenobiotics	Food Component/Plant	genus.Family.XIII.AD3011.group	-0.0149885	0.0295807	0.612493	922	0.937269
metab_100001562	2-palmitoyl-GPC (16:0)*		Lipid	Lysophospholipid	Species.colihominis	-0.00814989	0.0160858	0.612525	922	0.937269
metab_100002028	androstenediol (3beta,17beta) monosulfate (1)		Lipid	Androgenic Steroids	genus.GCA.900066575	-0.00726873	0.0143465	0.612522	922	0.937269
metab_100005350	1-linolenoyl-GPC (18:3)*		Lipid	Lysophospholipid	Species.secunda	-0.0137459	0.0271277	0.612482	922	0.937269
metab_100005864	methyl glucopyranoside (alpha + beta)		Xenobiotics	Food Component/Plant	phylum.Actinobacteriota	0.0111632	0.0220333	0.612525	922	0.937269
metab_100008993	1-palmitoyl-2-arachidonoyl-GPI (16:0/20:4)*		Lipid	Phosphatidylinositol (PI)	Species.microfusus	0.0184375	0.0363873	0.61249	922	0.937269
metab_100010941	linoleoyl-linoleoyl-glycerol (18:2/18:2) [1]*		Lipid	Diacylglycerol	genus.Latilactobacillus	-0.0109272	0.0215671	0.61252	922	0.937269
metab_100010942	linoleoyl-linoleoyl-glycerol (18:2/18:2) [2]*		Lipid	Diacylglycerol	order.Bacillales	0.0254842	0.0502972	0.61251	922	0.937269
metab_100020421	1-carboxyethyltyrosine	N-lactoyl tyrosine	Amino Acid	Tyrosine Metabolism	genus.Faecalicoccus	0.0147108	0.0290348	0.612519	922	0.937269
metab_100020502	sulfate of piperine metabolite C18H21NO3 (1)*		Xenobiotics	Food Component/Plant	family.Streptococcaceae	0.00696753	0.0137521	0.612525	922	0.937269
metab_100020825	3-hydroxyhexanoylcarnitine (1)		Lipid	Fatty Acid Metabolism (Acyl Carnitine, Hydroxy)	genus.Lachnospiraceae.ND3007.group	0.00363876	0.00718165	0.612508	922	0.937269
metab_1001	trans-4-hydroxyproline		Amino Acid	Urea cycle; Arginine and Proline Metabolism	family.Anaerovoracaceae	-0.00702271	0.0138607	0.612517	922	0.937269
metab_1648	taurocholate		Lipid	Primary Bile Acid Metabolism	Species.luti	-0.0176162	0.0347697	0.612522	922	0.937269
metab_180	linoleate (18:2n6)		Lipid	Long Chain Polyunsaturated Fatty Acid (n3 and n6)	genus.Tyzzerella	0.00559055	0.0110339	0.612512	922	0.937269
metab_244	beta-alanine		Nucleotide	Pyrimidine Metabolism, Uracil containing	Species.faecium	-0.0035582	0.00702264	0.612508	922	0.937269
metab_482	lactate		Carbohydrate	Glycolysis, Gluconeogenesis, and Pyruvate Metabolism	Species.sedimentorum	0.00589623	0.0116374	0.612518	922	0.937269
metab_563	glutamine		Amino Acid	Glutamate Metabolism	genus..Eubacterium..fissicatena.group	0.00512314	0.0101117	0.612524	922	0.937269
metab_999913507	X - 13507		NA	NA	Species.disporicum	0.0102219	0.0201747	0.612514	922	0.937269
metab_999922162	X - 22162		NA	NA	genus.Lactiplantibacillus	-0.0117754	0.0232413	0.612519	922	0.937269
metab_999924546	X - 24546		NA	NA	Species.senegalensis	0.0132741	0.0261978	0.612501	922	0.937269
metab_999925936	X - 25936		NA	NA	genus..Eubacterium..ruminantium.group	-0.00340044	0.00671084	0.612485	922	0.937269
metab_999925957	X - 25957		NA	NA	genus.Intestinibacter	-0.00210678	0.00415783	0.61249	922	0.937269
metab_100000406	ribitol		Carbohydrate	Pentose Metabolism	Species.cateniformis	0.00619516	0.0122281	0.612537	922	0.937285
metab_100001269	campesterol		Lipid	Sterol	order.Synergistales	-0.0159448	0.0314732	0.612551	922	0.937286
metab_100001925	cyclo(leu-pro)		Peptide	Dipeptide	genus.Eggerthella	0.010167	0.0200682	0.612547	922	0.937286
metab_100002990	oleoyl-linoleoyl-glycerol (18:1/18:2) [2]		Lipid	Diacylglycerol	genus.Escherichia.Shigella	0.00343663	0.00678351	0.612551	922	0.937286
metab_100008920	sphingomyelin (d18:1/17:0, d17:1/18:0, d19:1/16:0)		Lipid	Sphingomyelins	family.Flavobacteriaceae	0.00836196	0.0165052	0.612543	922	0.937286
metab_100009131	1-linoleoyl-2-arachidonoyl-GPC (18:2/20:4n6)*		Lipid	Phosphatidylcholine (PC)	genus.Lachnospira	-0.00324188	0.00639918	0.612555	922	0.937286
metab_100010940	diacylglycerol (16:1/18:2 [2], 16:0/18:3 [1])*		Lipid	Diacylglycerol	Species.salyersiae	0.0106231	0.0209685	0.612545	922	0.937286
metab_1143	butyrate/isobutyrate (4:0)		Lipid	Short Chain Fatty Acid	genus.Negativibacillus	0.00301139	0.00594409	0.612548	922	0.937286
metab_565	tryptophan		Amino Acid	Tryptophan Metabolism	family.Muribaculaceae	0.00286579	0.0056568	0.612555	922	0.937286
metab_100004208	guaiacol sulfate		Xenobiotics	Benzoate Metabolism	genus.Oribacterium	0.0129638	0.0255903	0.612568	922	0.937289
metab_100008955	tricosanoyl sphingomyelin (d18:1/23:0)*		Lipid	Sphingomyelins	genus.Lacticaseibacillus	-0.007228	0.014268	0.612568	922	0.937289
metab_100009271	(S)-3-hydroxybutyrylcarnitine		Lipid	Fatty Acid Metabolism (Acyl Carnitine, Hydroxy)	Species.massiliensis.5	-0.0102592	0.0202518	0.612571	922	0.937289
metab_100015752	glycosyl-N-(2-hydroxynervonoyl)-sphingosine (d18:1/24:1(2OH))*		Lipid	Hexosylceramides (HCER)	genus.Cloacibacillus	0.0109459	0.0216073	0.612571	922	0.937289
metab_100020204	N-acetyl-2-aminooctanoate*		Lipid	Fatty Acid, Amino	genus.Prevotella_9	0.00331866	0.00655091	0.612564	922	0.937289
metab_100020204	N-acetyl-2-aminooctanoate*		Lipid	Fatty Acid, Amino	Species.hadrus	0.00724696	0.0143054	0.612568	922	0.937289
metab_999921258	X - 21258		NA	NA	Species.angulatum	0.0305336	0.0602727	0.612567	922	0.937289
metab_999921353	X - 21353		NA	NA	Species.parasanguinis	0.0143965	0.0284189	0.612573	922	0.937289
metab_100000295	tartarate		Xenobiotics	Food Component/Plant	Species.distasonis	-0.0064289	0.0126909	0.612578	922	0.93729
metab_100001872	1-stearoyl-2-arachidonoyl-GPS (18:0/20:4)		Lipid	Phosphatidylserine (PS)	Species.provencensis	-0.0228199	0.045048	0.612583	922	0.93729
metab_800	cysteine		Amino Acid	Methionine, Cysteine, SAM and Taurine Metabolism	Species.putredinis	0.00306852	0.00605742	0.612581	922	0.93729
metab_999911478	X - 11478		NA	NA	genus.Parasutterella	-0.00591153	0.0116698	0.612584	922	0.93729
metab_999911483	X - 11483		NA	NA	family.Enterococcaceae	-0.0140307	0.0276971	0.612578	922	0.93729
metab_100001064	glycolithocholate		Lipid	Secondary Bile Acid Metabolism	order.Peptococcales	0.00886083	0.0174938	0.612621	922	0.9373
metab_100001397	1,3,7-trimethylurate		Xenobiotics	Xanthine Metabolism	genus.GCA.900066575	0.0104266	0.0205843	0.612611	922	0.9373
metab_100001425	5,6-dihydrouridine		Nucleotide	Pyrimidine Metabolism, Uracil containing	Species.colihominis	-0.00530254	0.0104693	0.612643	922	0.9373
metab_100001501	oleoylcarnitine (C18:1)		Lipid	Fatty Acid Metabolism (Acyl Carnitine, Monounsaturated)	genus.Lactonifactor	0.0128482	0.0253669	0.612635	922	0.9373
metab_100001502	gamma-glutamyl-2-aminobutyrate		Peptide	Gamma-glutamyl Amino Acid	genus.Enterorhabdus	-0.00402328	0.00794261	0.612601	922	0.9373
metab_100001806	o-cresol sulfate		Xenobiotics	Benzoate Metabolism	genus.Erysipelotrichaceae.UCG.003	0.00795982	0.0157163	0.612653	922	0.9373
metab_100002094	gamma-CEHC		Cofactors and Vitamins	Tocopherol Metabolism	order.Oscillospirales	0.0221331	0.0436947	0.612603	922	0.9373
metab_100002253	cinnamoylglycine		Xenobiotics	Food Component/Plant	Species.caccae	0.00754612	0.0148977	0.612611	922	0.9373
metab_100002458	3-methylglutaconate		Amino Acid	Leucine, Isoleucine and Valine Metabolism	Species.biformis	-0.00762585	0.015055	0.612609	922	0.9373
metab_100002462	5-(galactosylhydroxy)-L-lysine		Amino Acid	Lysine Metabolism	phylum.Euryarchaeota	0.0100036	0.0197494	0.612612	922	0.9373
metab_100002873	1-lignoceroyl-GPC (24:0)		Lipid	Lysophospholipid	genus.Eubacterium	-0.00863913	0.0170558	0.612616	922	0.9373
metab_100008903	1,2-dilinoleoyl-GPC (18:2/18:2)		Lipid	Phosphatidylcholine (PC)	genus.Lactococcus	-0.00525605	0.0103771	0.612626	922	0.9373
metab_100008980	1-stearoyl-2-linoleoyl-GPC (18:0/18:2)*		Lipid	Phosphatidylcholine (PC)	family.Rikenellaceae	-0.00278697	0.00550255	0.61264	922	0.9373
metab_100008992	1-stearoyl-2-docosahexaenoyl-GPE (18:0/22:6)*		Lipid	Phosphatidylethanolamine (PE)	genus.Oscillibacter	-0.00440641	0.00870019	0.61265	922	0.9373
metab_100009030	lactosyl-N-palmitoyl-sphingosine (d18:1/16:0)		Lipid	Lactosylceramides (LCER)	genus.Lachnospiraceae.FCS020.group	0.00321965	0.00635633	0.612613	922	0.9373
metab_100010930	palmitoleoyl-linoleoyl-glycerol (16:1/18:2) [1]*		Lipid	Diacylglycerol	genus.Megasphaera	0.0119916	0.0236765	0.612648	922	0.9373
metab_100015752	glycosyl-N-(2-hydroxynervonoyl)-sphingosine (d18:1/24:1(2OH))*		Lipid	Hexosylceramides (HCER)	Species.togonis	0.00986762	0.0194806	0.612606	922	0.9373
metab_100019978	octadecenedioate (C18:1-DC)		Lipid	Fatty Acid, Dicarboxylate	Species.longicatena	-0.00434997	0.00858863	0.612645	922	0.9373
metab_100020478	dodecadienoate (12:2)*		Lipid	Fatty Acid, Dicarboxylate	Species.wadsworthia	0.00607498	0.011994	0.612631	922	0.9373
metab_100020837	2,6-dihydroxybenzoic acid		Xenobiotics	Drug - Topical Agents	Species.succinatiphilus	0.0210161	0.0414924	0.612628	922	0.9373
metab_100021760	N-acetyl-2-aminoadipate		Amino Acid	Lysine Metabolism	genus.Pseudomonas	-0.00959897	0.0189516	0.612633	922	0.9373
metab_1231	dihomo-linoleate (20:2n6)		Lipid	Long Chain Polyunsaturated Fatty Acid (n3 and n6)	family.Eubacteriaceae	-0.0139483	0.0275377	0.612619	922	0.9373
metab_1539	1-palmitoyl-2-oleoyl-GPC (16:0/18:1)		Lipid	Phosphatidylcholine (PC)	class.Negativicutes	-0.00233273	0.00460559	0.612632	922	0.9373
metab_244	beta-alanine		Nucleotide	Pyrimidine Metabolism, Uracil containing	genus.Oscillibacter	-0.00344435	0.00679997	0.612615	922	0.9373
metab_50	spermidine		Amino Acid	Polyamine Metabolism	Species.anginosus	0.0136249	0.0269011	0.612643	922	0.9373
metab_561	glutamate		Amino Acid	Glutamate Metabolism	genus.Lachnospiraceae.UCG.001	0.00426865	0.00842692	0.612597	922	0.9373
metab_999912680	X - 12680		NA	NA	family.Atopobiaceae	-0.0106122	0.0209532	0.61265	922	0.9373
metab_999917690	X - 17690		NA	NA	family.Erysipelatoclostridiaceae	-0.0119504	0.0235942	0.612633	922	0.9373
metab_999923636	X - 23636		NA	NA	Species.inops	-0.00361155	0.00713082	0.612652	922	0.9373
metab_999924334	X - 24334		NA	NA	genus.Prevotellaceae.NK3B31.group	0.00494953	0.00977254	0.61265	922	0.9373
metab_999924473	X - 24473		NA	NA	family.Peptococcaceae	-0.0077182	0.0152391	0.612651	922	0.9373
metab_100001276	N-acetylisoleucine		Amino Acid	Leucine, Isoleucine and Valine Metabolism	genus.Alistipes	0.00374232	0.00738926	0.612664	922	0.937302
metab_100015971	cortolone glucuronide (1)		Lipid	Corticosteroids	Species.xylaniphila	-0.0118991	0.0234949	0.612663	922	0.937302
metab_100022006	bilirubin degradation product, C17H18N2O4 (2)**		Partially Characterized Molecules	Partially Characterized Molecules	Species.cateniformis	-0.00873321	0.0172439	0.612664	922	0.937302
metab_999911444	X - 11444		NA	NA	Species.champanellensis	-0.00612681	0.0120973	0.612659	922	0.937302
metab_999925419	X - 25419		NA	NA	family..Eubacterium..coprostanoligenes.group	0.0128552	0.0253826	0.61266	922	0.937302
metab_100020219	3-formylindole		Xenobiotics	Food Component/Plant	genus.Lactobacillus	0.00394642	0.0077924	0.612669	922	0.937305
metab_1110	N-acetylalanine		Amino Acid	Alanine and Aspartate Metabolism	Species.xylaniphila	0.00905237	0.0178744	0.612671	922	0.937305
metab_892	nonadecanoate (19:0)		Lipid	Long Chain Saturated Fatty Acid	order.DTU014	0.00942069	0.0186017	0.612672	922	0.937305
metab_100001462	1-stearoyl-GPG (18:0)		Lipid	Lysophospholipid	genus..Bacteroides..pectinophilus.group	-0.00754568	0.0148996	0.612676	922	0.937308
metab_100001006	N-acetylglycine		Amino Acid	Glycine, Serine and Threonine Metabolism	genus.Rikenella	-0.0155069	0.0306207	0.612689	922	0.937313
metab_100001454	3-hydroxydodecanedioate*		Lipid	Fatty Acid, Dicarboxylate	genus.Catenibacterium	0.00619669	0.0122364	0.61269	922	0.937313
metab_100001620	glycerophosphoethanolamine		Lipid	Phospholipid Metabolism	genus.Citrobacter	-0.010191	0.0201238	0.61269	922	0.937313
metab_1090	bilirubin (Z,Z)		Cofactors and Vitamins	Hemoglobin and Porphyrin Metabolism	family.Akkermansiaceae	0.00401555	0.00792932	0.612689	922	0.937313
metab_999924949	X - 24949		NA	NA	genus..Eubacterium..hallii.group	0.00698186	0.0137867	0.612686	922	0.937313
metab_100000042	3-methylhistidine		Amino Acid	Histidine Metabolism	Species.edouardi	-0.00970306	0.0191634	0.612749	922	0.937313
metab_100000442	quinate		Xenobiotics	Food Component/Plant	family.Ruminococcaceae	0.039807	0.0786246	0.612777	922	0.937313
metab_100001006	N-acetylglycine		Amino Acid	Glycine, Serine and Threonine Metabolism	Species.salyersiae	0.00743929	0.0146942	0.612791	922	0.937313
metab_100001102	dodecanedioate (C12-DC)		Lipid	Fatty Acid, Dicarboxylate	Species.faecis	-0.00732414	0.0144653	0.612754	922	0.937313
metab_100001267	piperine		Xenobiotics	Food Component/Plant	Species.massiliensis.8	0.0306953	0.0606141	0.612697	922	0.937313
metab_100001270	myristoylcarnitine (C14)		Lipid	Fatty Acid Metabolism (Acyl Carnitine, Long Chain Saturated)	order.Acidaminococcales	-0.00308467	0.00609179	0.612726	922	0.937313
metab_100001296	stachydrine		Xenobiotics	Food Component/Plant	genus.Family.XIII.AD3011.group	-0.0159939	0.0315925	0.612801	922	0.937313
metab_100001426	3-(3-amino-3-carboxypropyl)uridine*		Nucleotide	Pyrimidine Metabolism, Uracil containing	Species.secundus	-0.00568187	0.0112217	0.612751	922	0.937313
metab_100001466	3-methylcytidine		Nucleotide	Pyrimidine Metabolism, Cytidine containing	genus.Family.XIII.UCG.001	0.00295379	0.00583345	0.612734	922	0.937313
metab_100001469	N1-Methyl-4-pyridone-3-carboxamide		Cofactors and Vitamins	Nicotinate and Nicotinamide Metabolism	genus.TM7x	-0.00798174	0.0157624	0.612716	922	0.937313
metab_100001609	7-alpha-hydroxy-3-oxo-4-cholestenoate (7-Hoca)		Lipid	Sterol	Species.mucilaginosa	0.0138599	0.0273752	0.612776	922	0.937313
metab_100001734	N6-acetyllysine		Amino Acid	Lysine Metabolism	Species.angulatum	-0.00806213	0.0159217	0.612728	922	0.937313
metab_100001740	mannitol/sorbitol		Carbohydrate	Fructose, Mannose and Galactose Metabolism	genus.Haemophilus	-0.0100866	0.0199236	0.612796	922	0.937313
metab_100002026	androstenediol (3alpha, 17alpha) monosulfate (2)		Lipid	Androgenic Steroids	family.Acholeplasmataceae	0.00929427	0.0183585	0.612796	922	0.937313
metab_100002094	gamma-CEHC		Cofactors and Vitamins	Tocopherol Metabolism	genus..Ruminococcus..gauvreauii.group	0.00420695	0.00830889	0.612758	922	0.937313
metab_100002196	13-HODE + 9-HODE		Lipid	Fatty Acid, Monohydroxy	Species.catus	-0.00453979	0.00896704	0.612789	922	0.937313
metab_100002367	2R,3R-dihydroxybutyrate		Lipid	Fatty Acid, Dihydroxy	family..Clostridium..methylpentosum.group	-0.00593873	0.0117307	0.612804	922	0.937313
metab_100002462	5-(galactosylhydroxy)-L-lysine		Amino Acid	Lysine Metabolism	Species.aerofaciens	0.00456011	0.0090065	0.612762	922	0.937313
metab_100002528	sulfate*		Xenobiotics	Chemical	family.Oscillospiraceae	0.00619481	0.0122356	0.612777	922	0.937313
metab_100002544	4-hydroxyglutamate		Amino Acid	Glutamate Metabolism	class.Actinobacteria	0.00453444	0.00895544	0.612748	922	0.937313
metab_100005373	fructosyllysine		Amino Acid	Lysine Metabolism	Species.animalis	0.00701077	0.0138475	0.612783	922	0.937313
metab_100006005	5alpha-androstan-3alpha,17beta-diol monosulfate (2)		Lipid	Androgenic Steroids	genus.Acidaminococcus	0.00973075	0.0192213	0.612808	922	0.937313
metab_100006115	arabonate/xylonate		Carbohydrate	Pentose Metabolism	genus.Victivallis	-0.0132593	0.0261862	0.61274	922	0.937313
metab_100006292	sphingomyelin (d18:1/20:1, d18:2/20:0)*		Lipid	Sphingomyelins	genus.Granulicatella	-0.00867643	0.0171356	0.612745	922	0.937313
metab_100006295	sphingomyelin (d18:1/22:1, d18:2/22:0, d16:1/24:1)*		Lipid	Sphingomyelins	genus.Granulicatella	-0.010993	0.0217077	0.612697	922	0.937313
metab_100006361	dopamine 3-O-sulfate		Amino Acid	Tyrosine Metabolism	Species.microfusus	0.0184145	0.0363717	0.612781	922	0.937313
metab_100006369	N-carbamoylalanine		Amino Acid	Alanine and Aspartate Metabolism	family.Oxalobacteraceae	0.00843046	0.0166502	0.612752	922	0.937313
metab_100008903	1,2-dilinoleoyl-GPC (18:2/18:2)		Lipid	Phosphatidylcholine (PC)	Species.parasanguinis	-0.010341	0.0204208	0.612704	922	0.937313
metab_100008991	1-palmitoyl-2-docosahexaenoyl-GPE (16:0/22:6)*		Lipid	Phosphatidylethanolamine (PE)	family.Pseudomonadaceae	-0.0135728	0.0268085	0.612781	922	0.937313
metab_100009027	sphingomyelin (d18:0/18:0, d19:0/17:0)*		Lipid	Dihydrosphingomyelins	Species.minuta	-0.0203906	0.0402667	0.61271	922	0.937313
metab_100009045	phenylacetylglutamate		Peptide	Acetylated Peptides	Species.succinatutens	0.00800469	0.0158115	0.612802	922	0.937313
metab_100010916	palmitoyl-oleoyl-glycerol (16:0/18:1) [1]*		Lipid	Diacylglycerol	Species.mayombei	0.02178	0.0430131	0.61273	922	0.937313
metab_100015751	glycosyl ceramide (d18:1/23:1, d17:1/24:1)*		Lipid	Hexosylceramides (HCER)	family.Hungateiclostridiaceae	-0.0129963	0.0256651	0.612715	922	0.937313
metab_100015786	sphingomyelin (d18:0/20:0, d16:0/22:0)*		Lipid	Dihydrosphingomyelins	family.Pasteurellaceae	0.00685393	0.013535	0.612712	922	0.937313
metab_100015791	sphingomyelin (d18:2/23:1)*		Lipid	Sphingomyelins	genus.Lachnospiraceae.UCG.007	-0.0115235	0.0227593	0.612756	922	0.937313
metab_100015837	arachidonoylcarnitine (C20:4)		Lipid	Fatty Acid Metabolism (Acyl Carnitine, Polyunsaturated)	genus.Latilactobacillus	-0.00604652	0.0119427	0.612777	922	0.937313
metab_100020253	glycine conjugate of C10H12O2*		Partially Characterized Molecules	Partially Characterized Molecules	family.Methanobacteriaceae	-0.0122166	0.0241285	0.61276	922	0.937313
metab_100020409	ascorbic acid 3-sulfate*		Cofactors and Vitamins	Ascorbate and Aldarate Metabolism	genus.Butyrivibrio	-0.00500987	0.00989553	0.612789	922	0.937313
metab_100020487	N-acetyl-isoputreanine		Amino Acid	Polyamine Metabolism	order.Veillonellales.Selenomonadales	-0.00347024	0.00685384	0.612757	922	0.937313
metab_100020631	4-methylhexanoylglutamine		Lipid	Fatty Acid Metabolism (Acyl Glutamine)	Species.fragilis	-0.00559967	0.0110585	0.612725	922	0.937313
metab_100020819	glycoursodeoxycholic acid sulfate (1)		Lipid	Secondary Bile Acid Metabolism	Species.xylaniphila	0.027045	0.0534098	0.612724	922	0.937313
metab_100021100	tetradecadienedioate (C14:2-DC)*		Lipid	Fatty Acid, Dicarboxylate	genus.Coprobacillus	0.0111533	0.0220288	0.612767	922	0.937313
metab_100021784	4-chlorobenzoic acid		Xenobiotics	Chemical	genus.Subdoligranulum	-0.00182073	0.00359586	0.612743	922	0.937313
metab_1025	pipecolate		Amino Acid	Lysine Metabolism	Species.ihumii	0.0136768	0.0270144	0.612787	922	0.937313
metab_1518	N-palmitoyl-sphingosine (d18:1/16:0)		Lipid	Ceramides	Species.parainfluenzae	0.00774858	0.0153028	0.612736	922	0.937313
metab_344	guanidinoacetate		Amino Acid	Creatine Metabolism	family.Bifidobacteriaceae	-0.00234948	0.00464095	0.612807	922	0.937313
metab_363	myo-inositol		Lipid	Inositol Metabolism	genus..Clostridium..innocuum.group	-0.00616885	0.0121852	0.612801	922	0.937313
metab_533	urea		Amino Acid	Urea cycle; Arginine and Proline Metabolism	family.Erysipelatoclostridiaceae	0.00352166	0.00695582	0.612779	922	0.937313
metab_564	threonine		Amino Acid	Glycine, Serine and Threonine Metabolism	family.Streptococcaceae	0.00293111	0.00578802	0.612694	922	0.937313
metab_872	thymidine		Nucleotide	Pyrimidine Metabolism, Thymine containing	genus.Catenibacillus	0.00471464	0.00931284	0.612806	922	0.937313
metab_881	cytosine		Nucleotide	Pyrimidine Metabolism, Cytidine containing	genus.Anaerotruncus	0.00999215	0.0197362	0.612782	922	0.937313
metab_892	nonadecanoate (19:0)		Lipid	Long Chain Saturated Fatty Acid	Species.finegoldii	0.00353818	0.00698816	0.612765	922	0.937313
metab_999917354	X - 17354		NA	NA	Species.parasanguinis	-0.0225533	0.0445392	0.612723	922	0.937313
metab_999924241	X - 24241		NA	NA	genus.Colidextribacter	0.00729588	0.0144115	0.612804	922	0.937313
metab_999924473	X - 24473		NA	NA	Species.tanakaei	-0.0215455	0.0425585	0.612803	922	0.937313
metab_999924475	X - 24475		NA	NA	family.Acholeplasmataceae	0.015455	0.0305249	0.612765	922	0.937313
metab_999925520	X - 25520		NA	NA	Species.formicigenerans	-0.0069456	0.0137194	0.612799	922	0.937313
metab_999925936	X - 25936		NA	NA	genus.UBA1819	-0.0043353	0.00856198	0.612741	922	0.937313
metab_999911852	X - 11852		NA	NA	genus.Paludicola	0.0156554	0.0309251	0.612817	922	0.937324
metab_100001869	1-stearoyl-2-arachidonoyl-GPC (18:0/20:4)		Lipid	Phosphatidylcholine (PC)	genus.Mogibacterium	0.00522795	0.0103272	0.612821	922	0.937328
metab_100004499	6-oxopiperidine-2-carboxylate		Amino Acid	Lysine Metabolism	genus.Faecalitalea	-0.00808084	0.0159631	0.612828	922	0.937331
metab_100015618	palmitoyl-docosahexaenoyl-glycerol (16:0/22:6) [1]*		Lipid	Diacylglycerol	genus.Ruminiclostridium	-0.0169842	0.0335513	0.612829	922	0.937331
metab_501	salicylate		Xenobiotics	Drug - Topical Agents	genus..Ruminococcus..torques.group	-0.0214512	0.0423754	0.612829	922	0.937331
metab_100001876	sphinganine-1-phosphate		Lipid	Sphingolipid Synthesis	genus.Lachnospira	-0.00253656	0.0050109	0.612837	922	0.937332
metab_100004088	retinal		Cofactors and Vitamins	Vitamin A Metabolism	genus.Lactobacillus	-0.00339964	0.00671599	0.612841	922	0.937332
metab_100004499	6-oxopiperidine-2-carboxylate		Amino Acid	Lysine Metabolism	order.DTU014	-0.0109258	0.0215845	0.612849	922	0.937332
metab_100006092	tyramine O-sulfate		Amino Acid	Tyrosine Metabolism	genus.Dielma	-0.0344965	0.0681491	0.612848	922	0.937332
metab_100008991	1-palmitoyl-2-docosahexaenoyl-GPE (16:0/22:6)*		Lipid	Phosphatidylethanolamine (PE)	family.Coriobacteriales.Incertae.Sedis	0.00488869	0.00965736	0.612832	922	0.937332
metab_100019981	heptenedioate (C7:1-DC)*		Lipid	Fatty Acid, Dicarboxylate	Species.faecis.1	0.0145484	0.028741	0.61285	922	0.937332
metab_100020479	indoleacetoylcarnitine*		Amino Acid	Tryptophan Metabolism	genus.Olsenella	0.011752	0.0232166	0.612848	922	0.937332
metab_100020504	sulfate of piperine metabolite C18H21NO3 (3)*		Xenobiotics	Food Component/Plant	order.Coriobacteriales	0.00774157	0.0152936	0.612845	922	0.937332
metab_1254	glycerol		Lipid	Glycerolipid Metabolism	Species.cutis	0.0138338	0.0273281	0.612834	922	0.937332
metab_999924334	X - 24334		NA	NA	genus.Prevotella_7	-0.00414486	0.00818839	0.61285	922	0.937332
metab_100001314	gamma-glutamylthreonine		Peptide	Gamma-glutamyl Amino Acid	Species.shahii	-0.00403805	0.00797747	0.612854	922	0.937332
metab_100001413	N4-acetylcytidine		Nucleotide	Pyrimidine Metabolism, Cytidine containing	family.Marinifilaceae	-0.00450623	0.00890242	0.612856	922	0.937332
metab_100010940	diacylglycerol (16:1/18:2 [2], 16:0/18:3 [1])*		Lipid	Diacylglycerol	genus.Anaerofustis	0.0157764	0.0311677	0.612858	922	0.937332
metab_100015620	lactosyl-N-nervonoyl-sphingosine (d18:1/24:1)*		Lipid	Lactosylceramides (LCER)	genus.Eubacterium	-0.00969592	0.0191551	0.612857	922	0.937332
metab_100001778	1-linoleoyl-GPI (18:2)*		Lipid	Lysophospholipid	genus.UCG.005	0.00449948	0.00888924	0.612862	922	0.937335
metab_100000295	tartarate		Xenobiotics	Food Component/Plant	Species.mayombei	-0.023743	0.0469109	0.61289	922	0.937337
metab_100001054	butyrylcarnitine (C4)		Lipid	Fatty Acid Metabolism (also BCAA Metabolism)	genus.Pygmaiobacter	-0.0170174	0.033622	0.612884	922	0.937337
metab_100001502	gamma-glutamyl-2-aminobutyrate		Peptide	Gamma-glutamyl Amino Acid	Species.faecis.1	-0.0109929	0.021719	0.612883	922	0.937337
metab_100004329	sphingomyelin (d18:2/16:0, d18:1/16:1)*		Lipid	Sphingomyelins	family.Monoglobaceae	-0.00408761	0.00807615	0.612889	922	0.937337
metab_100015727	ceramide (d16:1/24:1, d18:1/22:1)*		Lipid	Ceramides	family.Peptococcaceae	-0.0054058	0.0106801	0.612874	922	0.937337
metab_100015833	arachidoylcarnitine (C20)*		Lipid	Fatty Acid Metabolism (Acyl Carnitine, Long Chain Saturated)	order.Monoglobales	0.00437922	0.00865201	0.612877	922	0.937337
metab_100015840	dihomo-linolenoylcarnitine (C20:3n3 or 6)*		Lipid	Fatty Acid Metabolism (Acyl Carnitine, Polyunsaturated)	genus..Ruminococcus..gauvreauii.group	-0.00261569	0.00516789	0.612881	922	0.937337
metab_100015962	N,N,N-trimethyl-5-aminovalerate		Amino Acid	Lysine Metabolism	genus.Flavonifractor	0.00486126	0.00960458	0.612884	922	0.937337
metab_100015971	cortolone glucuronide (1)		Lipid	Corticosteroids	genus.Bacteroides	0.00587325	0.0116039	0.61288	922	0.937337
metab_1004	xanthine		Nucleotide	Purine Metabolism, (Hypo)Xanthine/Inosine containing	family.Hungateiclostridiaceae	-0.0119605	0.0236312	0.612888	922	0.937337
metab_999911787	X - 11787		NA	NA	order.Synergistales	0.00629874	0.0124448	0.612888	922	0.937337
metab_999911850	X - 11850		NA	NA	class.Gammaproteobacteria	0.0152177	0.0300656	0.612876	922	0.937337
metab_999918913	X - 18913		NA	NA	order.Opitutales	0.0187953	0.0371351	0.612888	922	0.937337
metab_100006293	sphingomyelin (d18:1/20:2, d18:2/20:1, d16:1/22:2)*		Lipid	Sphingomyelins	order.DTU014	0.011399	0.0225223	0.612898	922	0.937342
metab_100015838	eicosenoylcarnitine (C20:1)*		Lipid	Fatty Acid Metabolism (Acyl Carnitine, Monounsaturated)	genus.Lactococcus	0.00502083	0.00992019	0.612896	922	0.937342
metab_999924344	X - 24344		NA	NA	Species.massiliensis.6	-0.0307208	0.0606991	0.6129	922	0.937343
metab_100006292	sphingomyelin (d18:1/20:1, d18:2/20:0)*		Lipid	Sphingomyelins	family.Enterococcaceae	-0.00417232	0.00824398	0.612909	922	0.937353
metab_100009407	pimeloylcarnitine/3-methyladipoylcarnitine (C7-DC)		Lipid	Fatty Acid Metabolism (Acyl Carnitine, Dicarboxylate)	genus.Oscillospira	-0.00498573	0.00985139	0.612916	922	0.937359
metab_100010918	oleoyl-oleoyl-glycerol (18:1/18:1) [1]*		Lipid	Diacylglycerol	Species.togonis	-0.012249	0.0242031	0.612919	922	0.937359
metab_100022013	tetrahydrocortisol glucuronide		Lipid	Corticosteroids	genus.Escherichia.Shigella	0.00277395	0.0054811	0.612917	922	0.937359
metab_100000846	erythritol		Xenobiotics	Food Component/Plant	Species.obeum	-0.00425059	0.00839917	0.612931	922	0.937359
metab_100000997	3-hydroxydecanoate		Lipid	Fatty Acid, Monohydroxy	genus.Roseburia	-0.00727309	0.0143716	0.612931	922	0.937359
metab_100021728	cis-3,4-methyleneheptanoylcarnitine		Lipid	Fatty Acid Metabolism (Acyl Carnitine, Medium Chain)	genus.TM7x	0.00902101	0.0178254	0.612928	922	0.937359
metab_999916580	X - 16580		NA	NA	genus.Solobacterium	0.00843982	0.016677	0.612929	922	0.937359
metab_999926108	X - 26108		NA	NA	genus.Holdemanella	-0.00246547	0.00487172	0.612928	922	0.937359
metab_999926109	X - 26109		NA	NA	genus.Fenollaria	-0.021556	0.0425937	0.612923	922	0.937359
metab_100020497	sulfate of piperine metabolite C16H19NO3 (3)*		Xenobiotics	Food Component/Plant	Species.pamelaeae	-0.0247455	0.0488976	0.612935	922	0.937362
metab_100001550	homostachydrine*		Xenobiotics	Food Component/Plant	family.Selenomonadaceae	-0.00958948	0.0189492	0.612938	922	0.937362
metab_100005403	etiocholanolone glucuronide		Lipid	Androgenic Steroids	genus.UCG.003	0.00603709	0.0119296	0.612939	922	0.937362
metab_100009069	1-(1-enyl-palmitoyl)-2-linoleoyl-GPE (P-16:0/18:2)*		Lipid	Plasmalogen	family.Erysipelatoclostridiaceae	-0.00410763	0.00811698	0.612944	922	0.937362
metab_999911478	X - 11478		NA	NA	genus.Lachnospira	-0.00533581	0.010544	0.612945	922	0.937362
metab_999921842	X - 21842		NA	NA	Species.formicigenerans	0.00820228	0.0162082	0.612942	922	0.937362
metab_100002094	gamma-CEHC		Cofactors and Vitamins	Tocopherol Metabolism	genus.Catenisphaera	0.00977051	0.0193079	0.612956	922	0.93737
metab_100015837	arachidonoylcarnitine (C20:4)		Lipid	Fatty Acid Metabolism (Acyl Carnitine, Polyunsaturated)	genus.Intestinimonas	-0.00342706	0.00677227	0.612952	922	0.93737
metab_229	arachidonate (20:4n6)		Lipid	Long Chain Polyunsaturated Fatty Acid (n3 and n6)	order.Bacillales	0.0207029	0.0409117	0.612955	922	0.93737
metab_100009271	(S)-3-hydroxybutyrylcarnitine		Lipid	Fatty Acid Metabolism (Acyl Carnitine, Hydroxy)	genus.Lactonifactor	0.0142914	0.0282423	0.612963	922	0.937376
metab_999912847	X - 12847		NA	NA	class.Coriobacteriia	-0.0103332	0.0204203	0.612965	922	0.937377
metab_100000776	palmitoylcarnitine (C16)		Lipid	Fatty Acid Metabolism (Acyl Carnitine, Long Chain Saturated)	family.Hafniaceae	-0.010459	0.0206693	0.612971	922	0.937383
metab_100000295	tartarate		Xenobiotics	Food Component/Plant	genus.Paludicola	-0.00770407	0.0152256	0.612985	922	0.937388
metab_100000792	dehydroepiandrosterone sulfate (DHEA-S)		Lipid	Androgenic Steroids	genus.HT002	0.0226692	0.0448023	0.612994	922	0.937388
metab_100000961	homoarginine		Amino Acid	Urea cycle; Arginine and Proline Metabolism	family.Hydrogenoanaerobacterium	0.0114265	0.0225829	0.612997	922	0.937388
metab_100002009	5alpha-pregnan-3beta,20beta-diol monosulfate (1)		Lipid	Progestin Steroids	genus.Phocea	-0.0153524	0.0303417	0.612993	922	0.937388
metab_100002873	1-lignoceroyl-GPC (24:0)		Lipid	Lysophospholipid	Species.microfusus	-0.012058	0.023831	0.612996	922	0.937388
metab_100008915	1-palmitoyl-2-docosahexaenoyl-GPC (16:0/22:6)		Lipid	Phosphatidylcholine (PC)	Species.sanguinis	0.00266191	0.00526081	0.61299	922	0.937388
metab_100020409	ascorbic acid 3-sulfate*		Cofactors and Vitamins	Ascorbate and Aldarate Metabolism	family..Clostridium..methylpentosum.group	-0.00796433	0.0157395	0.612977	922	0.937388
metab_100021538	dibutyl sulfosuccinate		Xenobiotics	Chemical	Species.coprocola	-0.00309061	0.00610799	0.612986	922	0.937388
metab_302	deoxycholate		Lipid	Secondary Bile Acid Metabolism	Species.delbrueckii	0.0111828	0.0221002	0.612979	922	0.937388
metab_999917335	X - 17335		NA	NA	order.Monoglobales	0.00529592	0.0104665	0.61299	922	0.937388
metab_999926109	X - 26109		NA	NA	genus.Shuttleworthia	-0.00700756	0.0138489	0.612981	922	0.937388
metab_100020414	6-bromotryptophan		Amino Acid	Tryptophan Metabolism	Species.bifidum	0.00442516	0.0087459	0.613003	922	0.937395
metab_100015723	hexadecasphingosine (d16:1)*		Lipid	Sphingosines	genus.Butyricimonas	0.0037738	0.00745859	0.613006	922	0.937396
metab_100001198	myristoleate (14:1n5)		Lipid	Long Chain Monounsaturated Fatty Acid	Species.intestini	-0.0104575	0.0206696	0.613026	922	0.937397
metab_100002466	cysteinylglycine disulfide*		Amino Acid	Glutathione Metabolism	genus.Papillibacter	0.0120791	0.023874	0.613016	922	0.937397
metab_100006295	sphingomyelin (d18:1/22:1, d18:2/22:0, d16:1/24:1)*		Lipid	Sphingomyelins	order.Chloroplast	-0.0133584	0.0264032	0.613024	922	0.937397
metab_100006295	sphingomyelin (d18:1/22:1, d18:2/22:0, d16:1/24:1)*		Lipid	Sphingomyelins	Species.nordii	-0.0122724	0.0242566	0.613024	922	0.937397
metab_100006620	nonanoylcarnitine (C9)		Lipid	Fatty Acid Metabolism (Acyl Carnitine, Medium Chain)	Species.faecis.1	0.0156959	0.0310224	0.613015	922	0.937397
metab_100006642	glycodeoxycholate 3-sulfate		Lipid	Secondary Bile Acid Metabolism	genus.Dorea	-0.0127866	0.0252733	0.613029	922	0.937397
metab_2051	methylsuccinate		Amino Acid	Leucine, Isoleucine and Valine Metabolism	Species.intestini	-0.00625317	0.0123594	0.613021	922	0.937397
metab_297	sphingosine		Lipid	Sphingosines	Species.disporicum	0.00749025	0.0148048	0.613028	922	0.937397
metab_926	caproate (6:0)		Lipid	Medium Chain Fatty Acid	Species.stercoris	-0.00181165	0.00358078	0.613026	922	0.937397
metab_999921353	X - 21353		NA	NA	family.Veillonellaceae	-0.00398798	0.0078821	0.613014	922	0.937397
metab_999926106	X - 26106		NA	NA	order.Eubacteriales	0.00927366	0.0183292	0.613018	922	0.937397
metab_100020421	1-carboxyethyltyrosine	N-lactoyl tyrosine	Amino Acid	Tyrosine Metabolism	class.Gammaproteobacteria	-0.003646	0.00720655	0.613032	922	0.937398
metab_999924422	X - 24422		NA	NA	genus..Ruminococcus..gnavus.group	0.00378616	0.00748375	0.61304	922	0.937407
metab_100001413	N4-acetylcytidine		Nucleotide	Pyrimidine Metabolism, Cytidine containing	genus.Leuconostoc	0.0144944	0.0286515	0.613062	922	0.937417
metab_100001743	tryptophan betaine		Amino Acid	Tryptophan Metabolism	Species.senegalensis	0.0234928	0.046438	0.613055	922	0.937417
metab_100001767	pyrraline		Xenobiotics	Food Component/Plant	class.Clostridia	0.0198505	0.0392388	0.61306	922	0.937417
metab_100004089	2-hydroxydecanoate		Lipid	Fatty Acid, Monohydroxy	genus.Flavonifractor	-0.00484175	0.00957093	0.613066	922	0.937417
metab_100006375	3-methoxycatechol sulfate (1)		Xenobiotics	Benzoate Metabolism	genus.UBA1819	0.0110577	0.0218575	0.613052	922	0.937417
metab_100015737	ceramide (d18:1/17:0, d17:1/18:0)*		Lipid	Ceramides	Species.massiliensis.3	-0.00553993	0.0109509	0.613061	922	0.937417
metab_999911381	X - 11381		NA	NA	class.Bacteroidia	0.00764636	0.015115	0.613068	922	0.937417
metab_999921310	X - 21310		NA	NA	Species.faecis.1	-0.00842425	0.0166528	0.613069	922	0.937417
metab_999923587	X - 23587		NA	NA	family.Barnesiellaceae	0.00716571	0.0141648	0.613066	922	0.937417
metab_999923587	X - 23587		NA	NA	Species.hominis	0.00606653	0.0119915	0.613049	922	0.937417
metab_999923680	X - 23680		NA	NA	Species.dispar	-0.00930026	0.0183837	0.613054	922	0.937417
metab_100001993	pregnenediol disulfate (C21H34O8S2)*		Lipid	Pregnenolone Steroids	Species.tertium	-0.0213088	0.0421255	0.613095	922	0.937422
metab_100002259	cis-4-decenoylcarnitine (C10:1)		Lipid	Fatty Acid Metabolism (Acyl Carnitine, Monounsaturated)	genus.Phascolarctobacterium	0.00377261	0.00745802	0.61309	922	0.937422
metab_100002796	cis-4-decenoate (10:1n6)*		Lipid	Medium Chain Fatty Acid	genus.Anaerosporobacter	0.015839	0.0313123	0.613094	922	0.937422
metab_100009025	sphingomyelin (d18:1/21:0, d17:1/22:0, d16:1/23:0)*		Lipid	Sphingomyelins	genus.Victivallis	-0.0114895	0.0227128	0.61308	922	0.937422
metab_100020203	3-hydroxystachydrine*		Xenobiotics	Food Component/Plant	Species.obeum	0.016535	0.0326866	0.613078	922	0.937422
metab_100020215	N-methylhydroxyproline**		Amino Acid	Urea cycle; Arginine and Proline Metabolism	Species.microfusus	-0.0377797	0.0746857	0.613088	922	0.937422
metab_1113	4-acetamidobutanoate		Amino Acid	Polyamine Metabolism	Species.faecis.1	0.0134748	0.0266385	0.613096	922	0.937422
metab_1869	2-hydroxyhippurate (salicylurate)		Xenobiotics	Benzoate Metabolism	class.Verrucomicrobiae	0.013431	0.026551	0.613083	922	0.937422
metab_872	thymidine		Nucleotide	Pyrimidine Metabolism, Thymine containing	order.Clostridia.vadinBB60.group	0.00295811	0.0058479	0.613093	922	0.937422
metab_999912101	X - 12101		NA	NA	Species.crossotus	0.00508188	0.0100463	0.613088	922	0.937422
metab_999917685	X - 17685		NA	NA	family.Puniceicoccaceae	0.0416277	0.0822927	0.613088	922	0.937422
metab_999923974	X - 23974		NA	NA	Species.porcorum	0.00953075	0.0188411	0.613088	922	0.937422
metab_1022	picolinate		Amino Acid	Tryptophan Metabolism	Species.massiliensis.5	-0.00942184	0.0186264	0.6131	922	0.937426
metab_100001856	1-stearoyl-2-oleoyl-GPE (18:0/18:1)		Lipid	Phosphatidylethanolamine (PE)	Species.omnicolens	0.0229289	0.0453306	0.613111	922	0.937439
metab_100010941	linoleoyl-linoleoyl-glycerol (18:2/18:2) [1]*		Lipid	Diacylglycerol	order.RF39	-0.00690909	0.0136595	0.613116	922	0.937443
metab_100003240	N-stearoyltaurine		Lipid	Endocannabinoid	family.Hafniaceae	0.0114699	0.0226764	0.613119	922	0.937444
metab_999924949	X - 24949		NA	NA	order.Flavobacteriales	0.0113444	0.0224287	0.613122	922	0.937446
metab_100000269	glycerophosphorylcholine (GPC)		Lipid	Phospholipid Metabolism	genus.Tuzzerella	0.00479459	0.00947982	0.613145	922	0.93746
metab_100000467	3-indoxyl sulfate		Amino Acid	Tryptophan Metabolism	Species.succinatiphilus	0.0146521	0.0289704	0.613151	922	0.93746
metab_100000743	2-hydroxyoctanoate		Lipid	Fatty Acid, Monohydroxy	genus.Latilactobacillus	0.00775263	0.0153323	0.613234	922	0.93746
metab_100000870	saccharin		Xenobiotics	Food Component/Plant	Species.intestinalis.2	0.0190575	0.037689	0.613226	922	0.93746
metab_100001263	1-palmitoyl-GPC (16:0)		Lipid	Lysophospholipid	genus.Fenollaria	0.0105979	0.0209558	0.613174	922	0.93746
metab_100001294	gamma-glutamylglycine		Peptide	Gamma-glutamyl Amino Acid	genus.Subdoligranulum	0.00519353	0.0102701	0.613197	922	0.93746
metab_100001359	aconitate [cis or trans]		Energy	TCA Cycle	genus.Eubacterium	-0.00727884	0.0143928	0.613174	922	0.93746
metab_100001391	stearoylcarnitine (C18)		Lipid	Fatty Acid Metabolism (Acyl Carnitine, Long Chain Saturated)	genus.Prevotella	-0.0088606	0.0175222	0.613207	922	0.93746
metab_100001502	gamma-glutamyl-2-aminobutyrate		Peptide	Gamma-glutamyl Amino Acid	Species.parainfluenzae	-0.00695733	0.0137585	0.61321	922	0.93746
metab_100001502	gamma-glutamyl-2-aminobutyrate		Peptide	Gamma-glutamyl Amino Acid	Species.justesenii	0.0136312	0.0269533	0.61317	922	0.93746
metab_100001550	homostachydrine*		Xenobiotics	Food Component/Plant	genus.Lachnospiraceae.UCG.001	0.00591564	0.0116964	0.613147	922	0.93746
metab_100001593	glutarylcarnitine (C5-DC)		Amino Acid	Lysine Metabolism	genus..Eubacterium..nodatum.group	-0.0121095	0.0239455	0.613184	922	0.93746
metab_100001614	hexadecanedioate (C16-DC)		Lipid	Fatty Acid, Dicarboxylate	Species.anginosus	-0.017933	0.0354654	0.613229	922	0.93746
metab_100001620	glycerophosphoethanolamine		Lipid	Phospholipid Metabolism	Species.thetaiotaomicron	-0.00285625	0.0056484	0.613211	922	0.93746
metab_100001851	N-acetylserine		Amino Acid	Glycine, Serine and Threonine Metabolism	Species.uniformis	-0.00283857	0.00561251	0.613152	922	0.93746
metab_100001870	1-palmitoyl-2-linoleoyl-GPE (16:0/18:2)		Lipid	Phosphatidylethanolamine (PE)	order.Clostridiales	-0.00422377	0.00835292	0.613218	922	0.93746
metab_100002129	pregnenolone sulfate		Lipid	Pregnenolone Steroids	genus.Megasphaera	-0.010757	0.0212717	0.613194	922	0.93746
metab_100002259	cis-4-decenoylcarnitine (C10:1)		Lipid	Fatty Acid Metabolism (Acyl Carnitine, Monounsaturated)	Species.nordii	-0.0182195	0.0360331	0.61324	922	0.93746
metab_100003271	beta-citrylglutamate		Amino Acid	Glutamate Metabolism	Species.eggerthii	-0.00339723	0.00671769	0.613183	922	0.93746
metab_100004208	guaiacol sulfate		Xenobiotics	Benzoate Metabolism	genus.Butyricimonas	-0.00770896	0.0152425	0.613155	922	0.93746
metab_100004299	N-acetyl-1-methylhistidine*		Amino Acid	Histidine Metabolism	Species.excrementihominis	-0.0091793	0.0181533	0.613225	922	0.93746
metab_100005864	methyl glucopyranoside (alpha + beta)		Xenobiotics	Food Component/Plant	Species.mayombei	-0.027799	0.0549748	0.613215	922	0.93746
metab_100006314	sphingomyelin (d17:1/16:0, d18:1/15:0, d16:1/17:0)*		Lipid	Sphingomyelins	genus..Eubacterium..nodatum.group	-0.00825949	0.0163345	0.613231	922	0.93746
metab_100006379	C-glycosyltryptophan		Amino Acid	Tryptophan Metabolism	Species.shahii	-0.00282304	0.00558316	0.613239	922	0.93746
metab_100009025	sphingomyelin (d18:1/21:0, d17:1/22:0, d16:1/23:0)*		Lipid	Sphingomyelins	phylum.Bacteroidota	0.00762291	0.0150733	0.613177	922	0.93746
metab_100009055	palmitoyl-linoleoyl-glycerol (16:0/18:2) [2]*		Lipid	Diacylglycerol	Species.shahii	-0.00609536	0.0120523	0.613164	922	0.93746
metab_100009139	1-myristoyl-2-arachidonoyl-GPC (14:0/20:4)*		Lipid	Phosphatidylcholine (PC)	genus.Veillonella	-0.00667736	0.0132037	0.61318	922	0.93746
metab_100009232	thioproline		Xenobiotics	Chemical	Species.bouchesdurhonensis	-0.00964082	0.0190655	0.613216	922	0.93746
metab_100020546	N2-acetyl,N6-methyllysine		Amino Acid	Lysine Metabolism	Species.fairfieldensis	0.0392211	0.0775623	0.613212	922	0.93746
metab_100021208	4-vinylcatechol sulfate		Xenobiotics	Benzoate Metabolism	genus.Christensenellaceae.R.7.group	-0.0101607	0.0200926	0.613196	922	0.93746
metab_100022006	bilirubin degradation product, C17H18N2O4 (2)**		Partially Characterized Molecules	Partially Characterized Molecules	Species.bouchesdurhonensis	-0.01209	0.0239098	0.613228	922	0.93746
metab_1110	N-acetylalanine		Amino Acid	Alanine and Aspartate Metabolism	family.Marinifilaceae	-0.0031933	0.00631438	0.613179	922	0.93746
metab_1110	N-acetylalanine		Amino Acid	Alanine and Aspartate Metabolism	genus.Colidextribacter	-0.00306795	0.00606617	0.61316	922	0.93746
metab_132	3-phosphoglycerate		Carbohydrate	Glycolysis, Gluconeogenesis, and Pyruvate Metabolism	genus.UCG.003	-0.00377531	0.00746653	0.613241	922	0.93746
metab_273	cortisone		Lipid	Corticosteroids	family.Oscillospiraceae	-0.00602183	0.0119095	0.61324	922	0.93746
metab_297	sphingosine		Lipid	Sphingosines	genus.Catenibacterium	0.00455929	0.0090157	0.613189	922	0.93746
metab_331	gamma-glutamylglutamate		Peptide	Gamma-glutamyl Amino Acid	phylum.Synergistota	0.00962697	0.0190345	0.613147	922	0.93746
metab_339	glutarate (C5-DC)		Lipid	Fatty Acid, Dicarboxylate	family.Acidaminococcaceae	-0.00440578	0.00871206	0.613186	922	0.93746
metab_503	serine		Amino Acid	Glycine, Serine and Threonine Metabolism	order.Coriobacteriales	0.00314822	0.00622465	0.613146	922	0.93746
metab_519	myristate (14:0)		Lipid	Long Chain Saturated Fatty Acid	family.Akkermansiaceae	0.00473795	0.00936995	0.613225	922	0.93746
metab_892	nonadecanoate (19:0)		Lipid	Long Chain Saturated Fatty Acid	genus.UCG.007	-0.00545629	0.0107885	0.613157	922	0.93746
metab_999913728	X - 13728		NA	NA	Species.tanakaei	-0.0244479	0.0483411	0.613167	922	0.93746
metab_999916935	X - 16935		NA	NA	Species.shahii	0.00736289	0.0145615	0.613235	922	0.93746
metab_999916964	X - 16964		NA	NA	genus.Agathobacter	-0.00533328	0.0105461	0.613184	922	0.93746
metab_999917010	X - 17010		NA	NA	Species.catus	0.00408761	0.0080841	0.613238	922	0.93746
metab_999917335	X - 17335		NA	NA	genus..Eubacterium..ruminantium.group	0.00302174	0.00597556	0.613205	922	0.93746
metab_999917335	X - 17335		NA	NA	Species.plautii	0.00484054	0.00957056	0.613141	922	0.93746
metab_999921258	X - 21258		NA	NA	Species.porcorum	0.0357216	0.0706368	0.613187	922	0.93746
metab_999921441	X - 21441		NA	NA	Species.crossotus	-0.00569485	0.0112627	0.613236	922	0.93746
metab_999921471	X - 21471		NA	NA	family.Lactobacillaceae	0.0046715	0.00923635	0.613141	922	0.93746
metab_999924475	X - 24475		NA	NA	Species.disporicum	0.0144008	0.0284785	0.613211	922	0.93746
metab_999925371	X - 25371		NA	NA	genus.UCG.009	-0.00571067	0.0112913	0.613153	922	0.93746
metab_999925419	X - 25419		NA	NA	genus..Eubacterium..ventriosum.group	-0.0101843	0.0201414	0.613233	922	0.93746
metab_999925828	X - 25828		NA	NA	genus.Anaerotruncus	-0.00332815	0.00658023	0.613136	922	0.93746
metab_100001335	eicosenoate (20:1)		Lipid	Long Chain Monounsaturated Fatty Acid	Species.longoviformis	-0.0197897	0.0391396	0.61325	922	0.937468
metab_100002113	cysteine sulfinic acid		Amino Acid	Methionine, Cysteine, SAM and Taurine Metabolism	genus.UBA1819	0.00326363	0.00645478	0.613252	922	0.937468
metab_100006292	sphingomyelin (d18:1/20:1, d18:2/20:0)*		Lipid	Sphingomyelins	genus.HT002	-0.0113703	0.0224883	0.613254	922	0.937468
metab_100015620	lactosyl-N-nervonoyl-sphingosine (d18:1/24:1)*		Lipid	Lactosylceramides (LCER)	Species.dentium	0.00936152	0.0185153	0.613256	922	0.937468
metab_999921353	X - 21353		NA	NA	genus.UC5.1.2E3	0.00768023	0.0151898	0.613251	922	0.937468
metab_100000258	glycerol 3-phosphate		Lipid	Glycerolipid Metabolism	family.Desulfovibrionaceae	-0.00299422	0.0059241	0.613382	922	0.93747
metab_100000258	glycerol 3-phosphate		Lipid	Glycerolipid Metabolism	family.Anaerofustaceae	0.00783669	0.0155008	0.613286	922	0.93747
metab_100000841	oxalate (ethanedioate)		Cofactors and Vitamins	Ascorbate and Aldarate Metabolism	Species.rubiinfantis	-0.0103477	0.0204727	0.613376	922	0.93747
metab_100000870	saccharin		Xenobiotics	Food Component/Plant	class.Lentisphaeria	-0.030704	0.0607338	0.613298	922	0.93747
metab_100000997	3-hydroxydecanoate		Lipid	Fatty Acid, Monohydroxy	genus.Anaerofustis	0.0117438	0.0232341	0.613366	922	0.93747
metab_100001002	EDTA		Xenobiotics	Chemical	Species.splanchnicus	-0.00438597	0.00867653	0.613334	922	0.93747
metab_100001022	threonate		Cofactors and Vitamins	Ascorbate and Aldarate Metabolism	genus.Lachnospiraceae.UCG.003	0.0088783	0.0175661	0.613387	922	0.93747
metab_100001126	gamma-glutamylvaline		Peptide	Gamma-glutamyl Amino Acid	family.Puniceicoccaceae	-0.0170741	0.0337702	0.613264	922	0.93747
metab_100001211	sebacate (C10-DC)		Lipid	Fatty Acid, Dicarboxylate	Species.isoflavoniconvertens	-0.00629617	0.0124567	0.613371	922	0.93747
metab_100001279	hyocholate		Lipid	Secondary Bile Acid Metabolism	genus.Peptococcus	0.00675009	0.0133547	0.61337	922	0.93747
metab_100001320	erythronate*		Carbohydrate	Aminosugar Metabolism	genus.Butyricicoccus	-0.00362814	0.00717654	0.613294	922	0.93747
metab_100001561	2-palmitoleoyl-GPC (16:1)*		Lipid	Lysophospholipid	genus.Family.XIII.UCG.001	0.00476081	0.00941721	0.613303	922	0.93747
metab_100001569	1-oleoyl-GPE (18:1)		Lipid	Lysophospholipid	genus.HT002	-0.0195006	0.0385736	0.613303	922	0.93747
metab_100001579	2-hydroxypalmitate		Lipid	Fatty Acid, Monohydroxy	genus.Ruminiclostridium	0.00819142	0.0162057	0.613357	922	0.93747
metab_100001731	indoleacetylglutamine		Amino Acid	Tryptophan Metabolism	genus.Alistipes	-0.00760355	0.0150419	0.613338	922	0.93747
metab_100001951	bilirubin (E,Z or Z,E)*		Cofactors and Vitamins	Hemoglobin and Porphyrin Metabolism	genus.Solobacterium	0.00833453	0.0164883	0.613347	922	0.93747
metab_100002199	tridecenedioate (C13:1-DC)*		Lipid	Fatty Acid, Dicarboxylate	Species.nordii	0.0187294	0.0370548	0.613368	922	0.93747
metab_100002253	cinnamoylglycine		Xenobiotics	Food Component/Plant	family.Tannerellaceae	0.00997806	0.0197403	0.613357	922	0.93747
metab_100002613	pantoate		Cofactors and Vitamins	Pantothenate and CoA Metabolism	genus.Lactococcus	0.0056324	0.0111405	0.613276	922	0.93747
metab_100002910	1-methyl-5-imidazoleacetate		Amino Acid	Histidine Metabolism	Species.ovatus	0.0102893	0.0203525	0.613293	922	0.93747
metab_100003641	valylglycine		Peptide	Dipeptide	Species.parvulum	-0.0149721	0.0296228	0.613386	922	0.93747
metab_100004227	2-aminooctanoate		Lipid	Fatty Acid, Amino	family.Bifidobacteriaceae	0.00428129	0.00846995	0.613355	922	0.93747
metab_100005391	3-(3-hydroxyphenyl)propionate sulfate		Xenobiotics	Benzoate Metabolism	class.Incertae.Sedis	-0.0250915	0.0496397	0.613352	922	0.93747
metab_100005418	17alpha-hydroxypregnanolone glucuronide		Lipid	Pregnenolone Steroids	Species.senegalensis	0.010548	0.0208671	0.613342	922	0.93747
metab_100005834	9-hydroxystearate		Lipid	Fatty Acid, Monohydroxy	family.Bifidobacteriaceae	-0.00412302	0.00815753	0.613385	922	0.93747
metab_100006438	citraconate/glutaconate		Energy	TCA Cycle	genus.Lactococcus	0.0106191	0.0210046	0.613291	922	0.93747
metab_100006620	nonanoylcarnitine (C9)		Lipid	Fatty Acid Metabolism (Acyl Carnitine, Medium Chain)	family.Anaerofustaceae	-0.0123216	0.0243712	0.613276	922	0.93747
metab_100008914	1-palmitoyl-2-arachidonoyl-GPC (16:0/20:4n6)		Lipid	Phosphatidylcholine (PC)	genus.Desulfovibrio	-0.00253606	0.00501738	0.613364	922	0.93747
metab_100008952	1-palmitoleoylglycerol (16:1)*		Lipid	Monoacylglycerol	genus.HT002	0.0274895	0.0543874	0.613376	922	0.93747
metab_100009027	sphingomyelin (d18:0/18:0, d19:0/17:0)*		Lipid	Dihydrosphingomyelins	genus.Lacticaseibacillus	-0.0103044	0.0203874	0.613383	922	0.93747
metab_100009232	thioproline		Xenobiotics	Chemical	class.Actinobacteria	-0.00301963	0.00597274	0.613285	922	0.93747
metab_100009343	1-linoleoyl-2-linolenoyl-GPC (18:2/18:3)*		Lipid	Phosphatidylcholine (PC)	genus.Lacticaseibacillus	0.0107165	0.0211964	0.613276	922	0.93747
metab_100016069	5-dodecenoylcarnitine (C12:1)		Lipid	Fatty Acid Metabolism (Acyl Carnitine, Monounsaturated)	Species.funiformis	0.0149128	0.0294985	0.613301	922	0.93747
metab_100019801	3-hydroxyoleoylcarnitine		Lipid	Fatty Acid Metabolism (Acyl Carnitine, Hydroxy)	genus.Fournierella	-0.0056934	0.0112628	0.613331	922	0.93747
metab_100019982	octadecadienedioate (C18:2-DC)*		Lipid	Fatty Acid, Dicarboxylate	Species.formicigenerans	0.00852246	0.0168577	0.613297	922	0.93747
metab_100019982	octadecadienedioate (C18:2-DC)*		Lipid	Fatty Acid, Dicarboxylate	Species.urinimassiliense	-0.0323028	0.0639008	0.613322	922	0.93747
metab_100020360	8-methoxykynurenate		Amino Acid	Tryptophan Metabolism	family.Hydrogenoanaerobacterium	0.0110567	0.0218753	0.613375	922	0.93747
metab_100020578	4-allylcatechol sulfate		Xenobiotics	Benzoate Metabolism	genus.Weissella	0.0304273	0.0601959	0.613353	922	0.93747
metab_100021467	pentose acid*		Partially Characterized Molecules	Partially Characterized Molecules	class.Alphaproteobacteria	-0.0074928	0.0148226	0.613334	922	0.93747
metab_100022006	bilirubin degradation product, C17H18N2O4 (2)**		Partially Characterized Molecules	Partially Characterized Molecules	family.Monoglobaceae	-0.00601755	0.0119054	0.61337	922	0.93747
metab_1082	N-acetylleucine		Amino Acid	Leucine, Isoleucine and Valine Metabolism	genus.Coriobacteriaceae.UCG.002	0.00960574	0.0190027	0.613338	922	0.93747
metab_111	3-hydroxyisobutyrate		Amino Acid	Leucine, Isoleucine and Valine Metabolism	Species.intestinalis.2	-0.00720492	0.0142545	0.613369	922	0.93747
metab_1134	urate		Nucleotide	Purine Metabolism, (Hypo)Xanthine/Inosine containing	genus.Epulopiscium	-0.00558313	0.0110441	0.613312	922	0.93747
metab_1342	3-methoxytyrosine		Amino Acid	Tyrosine Metabolism	family.Tannerellaceae	0.0035625	0.00704802	0.613361	922	0.93747
metab_1442	beta-hydroxyisovalerate		Amino Acid	Leucine, Isoleucine and Valine Metabolism	order.Bacillales	-0.0123398	0.0244065	0.613266	922	0.93747
metab_158	5,6-dihydrothymine		Nucleotide	Pyrimidine Metabolism, Thymine containing	genus.Sellimonas	0.00344218	0.00680903	0.613311	922	0.93747
metab_180	linoleate (18:2n6)		Lipid	Long Chain Polyunsaturated Fatty Acid (n3 and n6)	genus.Leuconostoc	-0.0201789	0.0399248	0.613387	922	0.93747
metab_240	3-(4-hydroxyphenyl)lactate		Amino Acid	Tyrosine Metabolism	Species.provencensis	-0.0121094	0.0239587	0.613383	922	0.93747
metab_241	phenylpyruvate		Amino Acid	Phenylalanine Metabolism	phylum.Firmicutes	0.00895992	0.0177272	0.61338	922	0.93747
metab_252	succinate		Energy	TCA Cycle	Species.massiliensis.9	-0.0105678	0.0209038	0.613303	922	0.93747
metab_273	cortisone		Lipid	Corticosteroids	genus.Lachnospira	0.00270026	0.00534109	0.613289	922	0.93747
metab_409	malate		Energy	TCA Cycle	genus.HT002	-0.0128258	0.0253748	0.613366	922	0.93747
metab_445	orotate		Nucleotide	Pyrimidine Metabolism, Orotate containing	genus.Family.XIII.AD3011.group	0.00539715	0.0106778	0.613364	922	0.93747
metab_533	urea		Amino Acid	Urea cycle; Arginine and Proline Metabolism	family.Coriobacteriales.Incertae.Sedis	0.00331465	0.00655737	0.613344	922	0.93747
metab_561	glutamate		Amino Acid	Glutamate Metabolism	class.Coriobacteriia	-0.00489421	0.00968221	0.613344	922	0.93747
metab_796	alpha-ketobutyrate		Amino Acid	Methionine, Cysteine, SAM and Taurine Metabolism	Species.anaerobia	-0.00950194	0.0187957	0.613305	922	0.93747
metab_999911308	X - 11308		NA	NA	order.Peptostreptococcales.Tissierellales	0.00755792	0.0149496	0.61329	922	0.93747
metab_999911372	X - 11372		NA	NA	Species.massiliensis.3	0.00615773	0.0121798	0.613285	922	0.93747
metab_999912680	X - 12680		NA	NA	genus.Megamonas	-0.0134432	0.0265957	0.613357	922	0.93747
metab_999913431	X - 13431		NA	NA	Species.putredinis	-0.00477707	0.00944933	0.613301	922	0.93747
metab_999921607	X - 21607		NA	NA	Species.evryensis	-0.0154313	0.0305265	0.613329	922	0.93747
metab_999923593	X - 23593		NA	NA	Species.mutans	0.00662817	0.0131112	0.61331	922	0.93747
metab_999924306	X - 24306		NA	NA	Species.disporicum	-0.00657128	0.0129978	0.613284	922	0.93747
metab_999925419	X - 25419		NA	NA	genus.Tyzzerella	0.0094437	0.0186817	0.61333	922	0.93747
metab_100001051	1-methylhistidine		Amino Acid	Histidine Metabolism	genus.Mitsuokella	0.00651779	0.0128958	0.613389	922	0.93747
metab_100001409	N1-methylinosine		Nucleotide	Purine Metabolism, (Hypo)Xanthine/Inosine containing	class.Desulfovibrionia	0.00400673	0.00792764	0.613394	922	0.937471
metab_100009030	lactosyl-N-palmitoyl-sphingosine (d18:1/16:0)		Lipid	Lactosylceramides (LCER)	family.Victivallaceae	-0.00890475	0.0176187	0.613394	922	0.937471
metab_100001253	N-acetylglutamine		Amino Acid	Glutamate Metabolism	family.Family.XI	0.0135014	0.0267142	0.613402	922	0.937479
metab_100002367	2R,3R-dihydroxybutyrate		Lipid	Fatty Acid, Dihydroxy	genus.Catenisphaera	0.0073669	0.0145764	0.613405	922	0.937479
metab_1528	1-palmitoyl-2-linoleoyl-GPI (16:0/18:2)		Lipid	Phosphatidylinositol (PI)	genus.CAG.873	-0.00808026	0.015988	0.613406	922	0.937479
metab_100001395	1-linoleoyl-GPC (18:2)		Lipid	Lysophospholipid	genus..Eubacterium..nodatum.group	0.00908105	0.0179693	0.613428	922	0.937482
metab_100001501	oleoylcarnitine (C18:1)		Lipid	Fatty Acid Metabolism (Acyl Carnitine, Monounsaturated)	Species.splanchnicus	0.00382679	0.0075721	0.613417	922	0.937482
metab_100002026	androstenediol (3alpha, 17alpha) monosulfate (2)		Lipid	Androgenic Steroids	Species.butyriciproducens	-0.0124916	0.0247173	0.613419	922	0.937482
metab_100003901	2-stearoyl-GPE (18:0)*		Lipid	Lysophospholipid	genus.Alistipes	0.00487815	0.00965283	0.613431	922	0.937482
metab_100009026	behenoyl dihydrosphingomyelin (d18:0/22:0)*		Lipid	Dihydrosphingomyelins	Species.filiformis	-0.00909391	0.0179947	0.613427	922	0.937482
metab_100020423	1-carboxyethylvaline	N-lactoyl valine	Amino Acid	Leucine, Isoleucine and Valine Metabolism	genus.Erysipelotrichaceae.UCG.003	0.0035257	0.00697656	0.613429	922	0.937482
metab_100020550	deoxycholic acid glucuronide		Lipid	Secondary Bile Acid Metabolism	genus.CAG.352	-0.00606562	0.0120024	0.613428	922	0.937482
metab_100021784	4-chlorobenzoic acid		Xenobiotics	Chemical	family.Peptostreptococcaceae	-0.00117074	0.00231664	0.613432	922	0.937482
metab_519	myristate (14:0)		Lipid	Long Chain Saturated Fatty Acid	Species.massiliensis	-0.00625219	0.0123713	0.613418	922	0.937482
metab_999912306	X - 12306		NA	NA	order.Izemoplasmatales	-0.0150396	0.0297599	0.613427	922	0.937482
metab_999924556	X - 24556		NA	NA	genus.Adlercreutzia	0.00587225	0.0116197	0.613425	922	0.937482
metab_999925957	X - 25957		NA	NA	genus.Oscillibacter	-0.00283771	0.00561522	0.613432	922	0.937482
metab_100001403	5-acetylamino-6-amino-3-methyluracil		Xenobiotics	Xanthine Metabolism	genus.FD2005	-0.0170409	0.033721	0.613438	922	0.937483
metab_100002227	4-cholesten-3-one		Lipid	Sterol	order.Actinomycetales	0.00957832	0.0189537	0.613436	922	0.937483
metab_100015727	ceramide (d16:1/24:1, d18:1/22:1)*		Lipid	Ceramides	family.Bacteroidaceae	0.00725626	0.0143589	0.613437	922	0.937483
metab_100000998	citramalate		Amino Acid	Glutamate Metabolism	Species.animalis	0.00943666	0.0186737	0.613442	922	0.937485
metab_999911315	X - 11315		NA	NA	Species.dentium	-0.011187	0.0221379	0.613451	922	0.937496
metab_100002911	glycoursodeoxycholate		Lipid	Secondary Bile Acid Metabolism	Species.pectinilyticus	0.0138608	0.02743	0.613462	922	0.937503
metab_100006126	4-vinylguaiacol sulfate		Xenobiotics	Food Component/Plant	genus.Oscillibacter	0.00899242	0.0177957	0.613463	922	0.937503
metab_1021	5-oxoproline		Amino Acid	Glutathione Metabolism	phylum.Euryarchaeota	0.00616921	0.0122087	0.613463	922	0.937503
metab_254	3-hydroxybutyrate (BHBA)		Lipid	Ketone Bodies	genus.Dorea	-0.010247	0.0202785	0.613464	922	0.937503
metab_100005384	O-sulfo-L-tyrosine		Xenobiotics	Chemical	genus.Sellimonas	-0.00341723	0.00676284	0.613477	922	0.937521
metab_100001452	isovalerylglycine		Amino Acid	Leucine, Isoleucine and Valine Metabolism	family.Desulfovibrionaceae	0.00422364	0.00835948	0.613507	922	0.937529
metab_100008985	1-palmitoyl-2-dihomo-linolenoyl-GPC (16:0/20:3n3 or 6)*		Lipid	Phosphatidylcholine (PC)	Species.atypica	-0.00775367	0.0153457	0.613497	922	0.937529
metab_100009014	1-(1-enyl-palmitoyl)-2-arachidonoyl-GPC (P-16:0/20:4)*		Lipid	Plasmalogen	order.Clostridia.vadinBB60.group	0.00367474	0.00727295	0.613501	922	0.937529
metab_100009271	(S)-3-hydroxybutyrylcarnitine		Lipid	Fatty Acid Metabolism (Acyl Carnitine, Hydroxy)	Species.tertium	-0.0142261	0.0281554	0.613495	922	0.937529
metab_100009271	(S)-3-hydroxybutyrylcarnitine		Lipid	Fatty Acid Metabolism (Acyl Carnitine, Hydroxy)	Species.histaminiformans	-0.0138568	0.0274255	0.613506	922	0.937529
metab_1025	pipecolate		Amino Acid	Lysine Metabolism	Species.xylaniphila	-0.0178247	0.0352778	0.613497	922	0.937529
metab_566	valine		Amino Acid	Leucine, Isoleucine and Valine Metabolism	family.Anaerofustaceae	-0.0083232	0.0164731	0.613502	922	0.937529
metab_815	tyrosine		Amino Acid	Tyrosine Metabolism	family.Synergistaceae	-0.00747083	0.0147863	0.613506	922	0.937529
metab_999912812	X - 12812		NA	NA	order.Acidaminococcales	-0.00741621	0.0146779	0.613499	922	0.937529
metab_999922834	X - 22834		NA	NA	Species.longicatena	-0.00618279	0.0122365	0.61349	922	0.937529
metab_999923655	X - 23655		NA	NA	genus.CAG.873	0.00986717	0.019528	0.613485	922	0.937529
metab_999925422	X - 25422		NA	NA	genus.Fournierella	-0.0069608	0.0137764	0.613495	922	0.937529
metab_100004110	3-methyl catechol sulfate (2)		Xenobiotics	Benzoate Metabolism	genus.Fournierella	0.00991013	0.0196145	0.613512	922	0.937534
metab_536	2'-deoxyuridine		Nucleotide	Pyrimidine Metabolism, Uracil containing	genus.UCG.005	0.00317344	0.00628106	0.613515	922	0.937535
metab_100002528	sulfate*		Xenobiotics	Chemical	class.Lentisphaeria	0.00782683	0.0154919	0.613529	922	0.937537
metab_100006641	glycochenodeoxycholate 3-sulfate		Lipid	Primary Bile Acid Metabolism	family.Monoglobaceae	-0.0100646	0.0199215	0.613533	922	0.937537
metab_100015836	ximenoylcarnitine (C26:1)*		Lipid	Fatty Acid Metabolism (Acyl Carnitine, Monounsaturated)	Species.isoflavoniconvertens	0.00507391	0.010043	0.613531	922	0.937537
metab_1114	3-aminoisobutyrate		Nucleotide	Pyrimidine Metabolism, Thymine containing	Species.merdae	0.00392286	0.00776469	0.613531	922	0.937537
metab_117	homovanillate (HVA)		Amino Acid	Tyrosine Metabolism	Species.faecium	-0.0031653	0.00626516	0.613527	922	0.937537
metab_342	glycocholate		Lipid	Primary Bile Acid Metabolism	family.Hungateiclostridiaceae	-0.0267262	0.0528992	0.613524	922	0.937537
metab_811	alanine		Amino Acid	Alanine and Aspartate Metabolism	genus.Granulicatella	-0.009831	0.0194585	0.613522	922	0.937537
metab_923	dihydroorotate		Nucleotide	Pyrimidine Metabolism, Orotate containing	Species.bacterium	0.0037487	0.00741996	0.613531	922	0.937537
metab_100001561	2-palmitoleoyl-GPC (16:1)*		Lipid	Lysophospholipid	Species.edouardi	0.00395648	0.00783158	0.613547	922	0.937538
metab_100001604	hydroquinone sulfate		Xenobiotics	Drug - Topical Agents	order.Burkholderiales	0.00786334	0.0155651	0.613552	922	0.937538
metab_100001613	tetradecanedioate (C14-DC)		Lipid	Fatty Acid, Dicarboxylate	genus.Lachnospiraceae.FCS020.group	-0.00483015	0.00956088	0.613544	922	0.937538
metab_100015727	ceramide (d16:1/24:1, d18:1/22:1)*		Lipid	Ceramides	genus.Megamonas	-0.0103188	0.0204248	0.613539	922	0.937538
metab_100020545	N2-acetyl,N6,N6-dimethyllysine		Amino Acid	Lysine Metabolism	order.Clostridiales	0.00758822	0.0150206	0.613552	922	0.937538
metab_1258	anthranilate		Amino Acid	Tryptophan Metabolism	genus.Enterorhabdus	-0.00412694	0.00816902	0.613548	922	0.937538
metab_355	histidine		Amino Acid	Histidine Metabolism	genus.Christensenella	-0.00388156	0.00768325	0.613546	922	0.937538
metab_407	lysine		Amino Acid	Lysine Metabolism	Species.shahii	-0.00357049	0.00706761	0.61355	922	0.937538
metab_999921607	X - 21607		NA	NA	family.UCG.010	-0.00454122	0.00898916	0.613552	922	0.937538
metab_100001462	1-stearoyl-GPG (18:0)		Lipid	Lysophospholipid	genus.UCG.009	-0.00648966	0.0128465	0.613564	922	0.93754
metab_100006369	N-carbamoylalanine		Amino Acid	Alanine and Aspartate Metabolism	Species.salyersiae	0.00755728	0.01496	0.613568	922	0.93754
metab_100006375	3-methoxycatechol sulfate (1)		Xenobiotics	Benzoate Metabolism	genus.Parabacteroides	-0.0109623	0.0216997	0.613555	922	0.93754
metab_100015618	palmitoyl-docosahexaenoyl-glycerol (16:0/22:6) [1]*		Lipid	Diacylglycerol	family.Coriobacteriaceae	0.00669131	0.0132457	0.613566	922	0.93754
metab_1526	1-palmitoyl-2-oleoyl-GPE (16:0/18:1)		Lipid	Phosphatidylethanolamine (PE)	phylum.Actinobacteriota	-0.00725997	0.0143711	0.613558	922	0.93754
metab_999917685	X - 17685		NA	NA	genus.Citrobacter	0.0310529	0.0614709	0.613569	922	0.93754
metab_999921383	X - 21383		NA	NA	Species.intestinihominis	0.0118284	0.0234147	0.613564	922	0.93754
metab_999925343	X - 25343		NA	NA	order.Clostridiales	0.00393949	0.00779826	0.613561	922	0.93754
metab_1052	glycerate		Carbohydrate	Glycolysis, Gluconeogenesis, and Pyruvate Metabolism	Species.longoviformis	-0.0148675	0.0294314	0.613574	922	0.937544
metab_100001274	N-acetylthreonine		Amino Acid	Glycine, Serine and Threonine Metabolism	genus..Ruminococcus..gnavus.group	-0.00285693	0.00565583	0.613593	922	0.937567
metab_244	beta-alanine		Nucleotide	Pyrimidine Metabolism, Uracil containing	order.RF39	-0.00366872	0.00726287	0.613591	922	0.937567
metab_100001510	phenol sulfate		Amino Acid	Tyrosine Metabolism	Species.mucilaginosa	0.0279106	0.0552568	0.613608	922	0.937585
metab_1105	alpha-tocopherol		Cofactors and Vitamins	Tocopherol Metabolism	family.Pseudomonadaceae	-0.0094352	0.0186795	0.613607	922	0.937585
metab_100001033	beta-sitosterol		Lipid	Sterol	Species.inulinivorans	-0.00391107	0.00774314	0.613613	922	0.937586
metab_100001277	10-nonadecenoate (19:1n9)		Lipid	Long Chain Monounsaturated Fatty Acid	genus.Faecalitalea	-0.0117106	0.0231854	0.613625	922	0.937586
metab_100001425	5,6-dihydrouridine		Nucleotide	Pyrimidine Metabolism, Uracil containing	Species.mitsuokai	0.00413813	0.00819311	0.613632	922	0.937586
metab_100001501	oleoylcarnitine (C18:1)		Lipid	Fatty Acid Metabolism (Acyl Carnitine, Monounsaturated)	Species.thetaiotaomicron	0.00328307	0.00649996	0.61362	922	0.937586
metab_100001509	2-methylbutyrylcarnitine (C5)		Amino Acid	Leucine, Isoleucine and Valine Metabolism	genus.Anaerosporobacter	0.0106457	0.0210776	0.613632	922	0.937586
metab_100001550	homostachydrine*		Xenobiotics	Food Component/Plant	genus.Frisingicoccus	0.0100601	0.0199174	0.613619	922	0.937586
metab_100002024	5alpha-androstan-3beta,17beta-diol monosulfate (2)		Lipid	Androgenic Steroids	Species.bifidum	-0.00973668	0.0192777	0.613631	922	0.937586
metab_100002254	stearoyl ethanolamide		Lipid	Endocannabinoid	Species.intestinalis.2	0.00407496	0.00806806	0.613633	922	0.937586
metab_100008976	1-stearoyl-2-linoleoyl-GPE (18:0/18:2)*		Lipid	Phosphatidylethanolamine (PE)	family.Clostridiaceae	-0.00413336	0.00818337	0.613619	922	0.937586
metab_100015744	ceramide (d18:2/24:1, d18:1/24:2)*		Lipid	Ceramides	Species.xylaniphila	-0.012471	0.0246902	0.613614	922	0.937586
metab_100020276	sphingomyelin (d17:1/14:0, d16:1/15:0)*		Lipid	Sphingomyelins	Species.muciniphila	0.00365847	0.00724347	0.613634	922	0.937586
metab_100020833	2-ketocaprylate		Amino Acid	Leucine, Isoleucine and Valine Metabolism	Species.tanakaei	0.0154444	0.0305788	0.613636	922	0.937586
metab_999923644	X - 23644		NA	NA	family.Victivallaceae	-0.0376008	0.0744444	0.613624	922	0.937586
metab_35	S-1-pyrroline-5-carboxylate		Amino Acid	Glutamate Metabolism	Species.formigenes	-0.00980423	0.019412	0.613642	922	0.937592
metab_100000269	glycerophosphorylcholine (GPC)		Lipid	Phospholipid Metabolism	order.Enterobacterales	0.00250787	0.00496575	0.613661	922	0.937598
metab_100000665	docosahexaenoate (DHA; 22:6n3)		Lipid	Long Chain Polyunsaturated Fatty Acid (n3 and n6)	genus.Lachnospiraceae.UCG.004	-0.00559452	0.0110784	0.61369	922	0.937598
metab_100000707	maleate		Lipid	Fatty Acid, Dicarboxylate	family.Synergistaceae	0.0176598	0.0349716	0.613702	922	0.937598
metab_100000743	2-hydroxyoctanoate		Lipid	Fatty Acid, Monohydroxy	Species.justesenii	0.0193821	0.0383798	0.613678	922	0.937598
metab_100001247	octanoylcarnitine (C8)		Lipid	Fatty Acid Metabolism (Acyl Carnitine, Medium Chain)	family.Sutterellaceae	-0.00504933	0.00999926	0.613705	922	0.937598
metab_100001404	indolebutyrate		Amino Acid	Tryptophan Metabolism	Species.intestinalis.2	0.00760513	0.015059	0.613668	922	0.937598
metab_100001614	hexadecanedioate (C16-DC)		Lipid	Fatty Acid, Dicarboxylate	order.Bifidobacteriales	-0.00369912	0.00732556	0.613711	922	0.937598
metab_100001777	1-oleoyl-GPI (18:1)		Lipid	Lysophospholipid	genus.DTU089	-0.00534044	0.0105751	0.613682	922	0.937598
metab_100001851	N-acetylserine		Amino Acid	Glycine, Serine and Threonine Metabolism	Species.inops	-0.00304058	0.00602063	0.613665	922	0.937598
metab_100001987	5alpha-androstan-3beta,17beta-diol disulfate		Lipid	Androgenic Steroids	Species.massiliensis.8	-0.0228603	0.045271	0.613708	922	0.937598
metab_100002122	3-hydroxyhippurate		Xenobiotics	Benzoate Metabolism	genus.Prevotella_9	-0.00689771	0.013659	0.613689	922	0.937598
metab_100002196	13-HODE + 9-HODE		Lipid	Fatty Acid, Monohydroxy	genus.Ligilactobacillus	-0.00628056	0.0124358	0.613658	922	0.937598
metab_100002367	2R,3R-dihydroxybutyrate		Lipid	Fatty Acid, Dihydroxy	Species.omnicolens	-0.0172661	0.0341873	0.613652	922	0.937598
metab_100002613	pantoate		Cofactors and Vitamins	Pantothenate and CoA Metabolism	genus.Holdemanella	-0.00307573	0.00609051	0.613682	922	0.937598
metab_100005834	9-hydroxystearate		Lipid	Fatty Acid, Monohydroxy	class.Verrucomicrobiae	0.00488455	0.00967205	0.613672	922	0.937598
metab_100005986	sphingomyelin (d18:1/24:1, d18:2/24:0)*		Lipid	Sphingomyelins	genus.Parasutterella	-0.00401361	0.0079475	0.613673	922	0.937598
metab_100006294	behenoyl sphingomyelin (d18:1/22:0)*		Lipid	Sphingomyelins	genus.Escherichia.Shigella	0.00259258	0.00513411	0.613704	922	0.937598
metab_100008956	sphingomyelin (d18:2/23:0, d18:1/23:1, d17:1/24:1)*		Lipid	Sphingomyelins	family.Ruminococcaceae	0.0136686	0.0270669	0.613688	922	0.937598
metab_100009025	sphingomyelin (d18:1/21:0, d17:1/22:0, d16:1/23:0)*		Lipid	Sphingomyelins	family.Family.XI	-0.0122415	0.0242415	0.613697	922	0.937598
metab_100009227	1-linoleoyl-GPG (18:2)*		Lipid	Lysophospholipid	genus.Cloacibacillus	0.00943319	0.0186789	0.613671	922	0.937598
metab_100010850	4-hydroxyphenylacetylglutamine		Peptide	Acetylated Peptides	Species.ihumii	-0.0127641	0.0252773	0.61371	922	0.937598
metab_100010922	linoleoyl-arachidonoyl-glycerol (18:2/20:4) [1]*		Lipid	Diacylglycerol	genus.Rikenellaceae.RC9.gut.group	0.0189348	0.0374957	0.613694	922	0.937598
metab_100010927	linoleoyl-linolenoyl-glycerol (18:2/18:3) [2]*		Lipid	Diacylglycerol	Species.champanellensis	0.00835676	0.0165474	0.61367	922	0.937598
metab_100015837	arachidonoylcarnitine (C20:4)		Lipid	Fatty Acid Metabolism (Acyl Carnitine, Polyunsaturated)	genus.Christensenellaceae.R.7.group	-0.00373283	0.00739177	0.613685	922	0.937598
metab_100021198	picolinoylglycine		Lipid	Fatty Acid Metabolism (Acyl Glycine)	genus.Prevotella_9	0.0025348	0.00501913	0.613664	922	0.937598
metab_100021784	4-chlorobenzoic acid		Xenobiotics	Chemical	Species.sobrinus	-0.00334718	0.00662772	0.613665	922	0.937598
metab_1090	bilirubin (Z,Z)		Cofactors and Vitamins	Hemoglobin and Porphyrin Metabolism	Species.sedimentorum	0.00648565	0.0128427	0.61368	922	0.937598
metab_1342	3-methoxytyrosine		Amino Acid	Tyrosine Metabolism	genus.Subdoligranulum	0.00467239	0.00925301	0.613712	922	0.937598
metab_1526	1-palmitoyl-2-oleoyl-GPE (16:0/18:1)		Lipid	Phosphatidylethanolamine (PE)	Species.mutans	-0.00933143	0.0184762	0.613648	922	0.937598
metab_821	pseudouridine		Nucleotide	Pyrimidine Metabolism, Uracil containing	Species.luti	-0.00347137	0.00687438	0.613703	922	0.937598
metab_999923659	X - 23659		NA	NA	genus.Sutterella	-0.0038484	0.00762111	0.613707	922	0.937598
metab_999923680	X - 23680		NA	NA	genus.Shuttleworthia	-0.00596239	0.011806	0.613661	922	0.937598
metab_999923787	X - 23787		NA	NA	genus.CHKCI001	0.0237104	0.0469541	0.613705	922	0.937598
metab_100001415	N6-carbamoylthreonyladenosine		Nucleotide	Purine Metabolism, Adenine containing	Species.massiliensis.3	0.00354487	0.00702022	0.613718	922	0.937603
metab_100002113	cysteine sulfinic acid		Amino Acid	Methionine, Cysteine, SAM and Taurine Metabolism	order.Peptostreptococcales.Tissierellales	0.00517227	0.0102432	0.613722	922	0.937604
metab_240	3-(4-hydroxyphenyl)lactate		Amino Acid	Tyrosine Metabolism	order.Eubacteriales	-0.00686282	0.0135912	0.613723	922	0.937604
metab_100000054	5-hydroxylysine		Amino Acid	Lysine Metabolism	genus..Eubacterium..ruminantium.group	0.00280963	0.0055646	0.613746	922	0.937606
metab_100001609	7-alpha-hydroxy-3-oxo-4-cholestenoate (7-Hoca)		Lipid	Sterol	genus.Anaerotruncus	0.00511538	0.0101313	0.613749	922	0.937606
metab_100001739	dihomo-linolenate (20:3n3 or n6)		Lipid	Long Chain Polyunsaturated Fatty Acid (n3 and n6)	genus.Atopobium	-0.0195502	0.038721	0.613755	922	0.937606
metab_100006367	3-hydroxyhexanoate		Lipid	Fatty Acid, Monohydroxy	Species.pectinoschiza	0.00353517	0.00700153	0.613744	922	0.937606
metab_100009026	behenoyl dihydrosphingomyelin (d18:0/22:0)*		Lipid	Dihydrosphingomyelins	genus.Acidaminococcus	-0.00623002	0.0123391	0.613755	922	0.937606
metab_100009406	palmitoleoylcarnitine (C16:1)*		Lipid	Fatty Acid Metabolism (Acyl Carnitine, Monounsaturated)	genus.Terrisporobacter	0.00379689	0.00751985	0.613743	922	0.937606
metab_100010917	palmitoyl-oleoyl-glycerol (16:0/18:1) [2]*		Lipid	Diacylglycerol	Species.biformis	-0.00978552	0.0193802	0.613738	922	0.937606
metab_100015792	sphingomyelin (d18:1/25:0, d19:0/24:1, d20:1/23:0, d19:1/24:0)*		Lipid	Sphingomyelins	Species.pectinilyticus	-0.00620198	0.0122837	0.613759	922	0.937606
metab_100019982	octadecadienedioate (C18:2-DC)*		Lipid	Fatty Acid, Dicarboxylate	genus.Acetanaerobacterium	-0.0268518	0.0531801	0.613739	922	0.937606
metab_100021100	tetradecadienedioate (C14:2-DC)*		Lipid	Fatty Acid, Dicarboxylate	genus.Dialister	-0.00429897	0.00851459	0.613758	922	0.937606
metab_381	2-aminoadipate		Amino Acid	Lysine Metabolism	Species.pectinoschiza	0.00311041	0.00616038	0.613751	922	0.937606
metab_537	trans-urocanate		Amino Acid	Histidine Metabolism	genus.Paraprevotella	-0.00387282	0.00766992	0.613729	922	0.937606
metab_799	betaine		Amino Acid	Glycine, Serine and Threonine Metabolism	phylum.Proteobacteria	0.00305863	0.00605762	0.613738	922	0.937606
metab_999913507	X - 13507		NA	NA	Species.mayombei	0.0207897	0.0411738	0.613736	922	0.937606
metab_999917438	X - 17438		NA	NA	Species.bacterium.1	-0.00472177	0.00935189	0.613754	922	0.937606
metab_999921733	X - 21733		NA	NA	genus.Alloprevotella	-0.00763339	0.0151185	0.613751	922	0.937606
metab_999924518	X - 24518		NA	NA	Species.tanakaei	-0.0120037	0.0237747	0.613758	922	0.937606
metab_275	creatinine		Amino Acid	Creatine Metabolism	genus.Roseburia	0.00379345	0.0075135	0.613766	922	0.937614
metab_100001413	N4-acetylcytidine		Nucleotide	Pyrimidine Metabolism, Cytidine containing	genus.Eubacterium	-0.0107396	0.0212725	0.613784	922	0.937624
metab_100002129	pregnenolone sulfate		Lipid	Pregnenolone Steroids	order.Bacillales	-0.0238262	0.0471942	0.613787	922	0.937624
metab_100010917	palmitoyl-oleoyl-glycerol (16:0/18:1) [2]*		Lipid	Diacylglycerol	genus.Lactonifactor	0.0209598	0.0415162	0.613784	922	0.937624
metab_100015618	palmitoyl-docosahexaenoyl-glycerol (16:0/22:6) [1]*		Lipid	Diacylglycerol	Species.vadensis	0.0294376	0.0583082	0.613781	922	0.937624
metab_1143	butyrate/isobutyrate (4:0)		Lipid	Short Chain Fatty Acid	family.Streptococcaceae	0.00278729	0.00552087	0.613779	922	0.937624
metab_272	corticosterone		Lipid	Corticosteroids	genus.UCG.003	0.00601958	0.011923	0.613775	922	0.937624
metab_917	asparagine		Amino Acid	Alanine and Aspartate Metabolism	Species.rubiinfantis	-0.00715885	0.0141801	0.613789	922	0.937624
metab_999925419	X - 25419		NA	NA	family.Coriobacteriaceae	-0.0100954	0.0199968	0.613789	922	0.937624
metab_100015752	glycosyl-N-(2-hydroxynervonoyl)-sphingosine (d18:1/24:1(2OH))*		Lipid	Hexosylceramides (HCER)	genus.Agathobacter	-0.00543759	0.010771	0.613798	922	0.937633
metab_35	S-1-pyrroline-5-carboxylate		Amino Acid	Glutamate Metabolism	order.Lachnospirales	-0.0106703	0.0211362	0.6138	922	0.937633
metab_999921607	X - 21607		NA	NA	Species.magna	-0.019093	0.0378203	0.6138	922	0.937633
metab_100000870	saccharin		Xenobiotics	Food Component/Plant	Species.dentium	-0.0293275	0.0580938	0.613804	922	0.937634
metab_100001198	myristoleate (14:1n5)		Lipid	Long Chain Monounsaturated Fatty Acid	Species.urinimassiliense	-0.023697	0.0469408	0.613805	922	0.937634
metab_100020825	3-hydroxyhexanoylcarnitine (1)		Lipid	Fatty Acid Metabolism (Acyl Carnitine, Hydroxy)	family.Tannerellaceae	0.00377531	0.00747847	0.613808	922	0.937635
metab_999912906	X - 12906		NA	NA	order.Acholeplasmatales	-0.00620111	0.0122838	0.61381	922	0.937635
metab_100000282	N-acetylglutamate		Amino Acid	Glutamate Metabolism	Species.anginosus	0.013867	0.0274707	0.613831	922	0.937644
metab_100001151	butyrylglycine		Lipid	Fatty Acid Metabolism (also BCAA Metabolism)	genus.Actinomyces	-0.0114186	0.0226201	0.613826	922	0.937644
metab_100009345	1-palmitoleoyl-2-linolenoyl-GPC (16:1/18:3)*		Lipid	Phosphatidylcholine (PC)	Species.xylaniphila	0.0151781	0.0300672	0.613821	922	0.937644
metab_100010923	linoleoyl-arachidonoyl-glycerol (18:2/20:4) [2]*		Lipid	Diacylglycerol	Species.tayi	0.0107792	0.0213536	0.613828	922	0.937644
metab_100015831	linolenoylcarnitine (C18:3)*		Lipid	Fatty Acid Metabolism (Acyl Carnitine, Polyunsaturated)	genus.Coprobacillus	-0.00792885	0.0157071	0.613829	922	0.937644
metab_100021198	picolinoylglycine		Lipid	Fatty Acid Metabolism (Acyl Glycine)	genus.Gordonibacter	-0.00903832	0.0179052	0.613834	922	0.937644
metab_100022006	bilirubin degradation product, C17H18N2O4 (2)**		Partially Characterized Molecules	Partially Characterized Molecules	family.Pasteurellaceae	0.0065941	0.0130631	0.613833	922	0.937644
metab_1137	oleoyl ethanolamide		Lipid	Endocannabinoid	genus.Prevotellaceae.NK3B31.group	0.00616795	0.0122189	0.613833	922	0.937644
metab_999917010	X - 17010		NA	NA	class.Incertae.Sedis	0.012539	0.0248398	0.613828	922	0.937644
metab_980	pentadecanoate (15:0)		Lipid	Long Chain Saturated Fatty Acid	genus.Paludicola	-0.00500304	0.00991146	0.613843	922	0.937655
metab_999921364	X - 21364		NA	NA	genus.Turicibacter	0.00401689	0.00795791	0.613847	922	0.937658
metab_100001359	aconitate [cis or trans]		Energy	TCA Cycle	order.Peptostreptococcales.Tissierellales	-0.00430943	0.00853761	0.613853	922	0.937661
metab_100001777	1-oleoyl-GPI (18:1)		Lipid	Lysophospholipid	Species.magna	-0.0210378	0.041679	0.613853	922	0.937661
metab_100000295	tartarate		Xenobiotics	Food Component/Plant	genus.Olsenella	-0.0126507	0.0250631	0.613858	922	0.937662
metab_100003260	carboxyethyl-GABA		Amino Acid	Glutamate Metabolism	genus.Latilactobacillus	-0.00471236	0.00933596	0.613857	922	0.937662
metab_999917685	X - 17685		NA	NA	genus.Merdibacter	-0.0179373	0.0355375	0.613864	922	0.937668
metab_1001	trans-4-hydroxyproline		Amino Acid	Urea cycle; Arginine and Proline Metabolism	class.Lentisphaeria	0.0105715	0.0209448	0.613874	922	0.937677
metab_482	lactate		Carbohydrate	Glycolysis, Gluconeogenesis, and Pyruvate Metabolism	Species.nordii	-0.0145466	0.0288205	0.613873	922	0.937677
metab_100000861	2,3-dihydroxypyridine		Xenobiotics	Food Component/Plant	genus.Methanobrevibacter	0.0120055	0.0237892	0.613921	922	0.937681
metab_100001148	5-hydroxyhexanoate		Lipid	Fatty Acid, Monohydroxy	family.Sutterellaceae	0.00390712	0.00774195	0.613917	922	0.937681
metab_100001254	N-acetyltryptophan		Amino Acid	Tryptophan Metabolism	genus.Ruminococcus	0.00287194	0.00569094	0.613928	922	0.937681
metab_100001263	1-palmitoyl-GPC (16:0)		Lipid	Lysophospholipid	Species.funiformis	0.00721864	0.014304	0.613925	922	0.937681
metab_100001293	N-acetylhistidine		Amino Acid	Histidine Metabolism	Species.sobrinus	-0.00920688	0.0182444	0.613935	922	0.937681
metab_100001571	1-arachidonoyl-GPE (20:4n6)*		Lipid	Lysophospholipid	Species.fairfieldensis	0.0142856	0.0283061	0.613906	922	0.937681
metab_100001612	N-acetyl-aspartyl-glutamate (NAAG)		Amino Acid	Glutamate Metabolism	Species.intestinalis.1	-0.00442956	0.00877718	0.613917	922	0.937681
metab_100001882	glycosyl-N-stearoyl-sphingosine (d18:1/18:0)		Lipid	Hexosylceramides (HCER)	class.Cyanobacteriia	0.0116465	0.0230754	0.613884	922	0.937681
metab_100002113	cysteine sulfinic acid		Amino Acid	Methionine, Cysteine, SAM and Taurine Metabolism	Species.johnsonii	-0.00637142	0.0126239	0.613888	922	0.937681
metab_100002154	ergothioneine		Xenobiotics	Food Component/Plant	Species.pamelaeae	-0.0214605	0.0425271	0.613943	922	0.937681
metab_100003470	pregnanediol-3-glucuronide		Lipid	Progestin Steroids	family.Tannerellaceae	0.00655521	0.0129887	0.613904	922	0.937681
metab_100004318	indolin-2-one		Xenobiotics	Food Component/Plant	genus.Desulfovibrio	0.00474002	0.00939231	0.613915	922	0.937681
metab_100005834	9-hydroxystearate		Lipid	Fatty Acid, Monohydroxy	Species.intestinalis.1	-0.00709389	0.0140572	0.613934	922	0.937681
metab_100006314	sphingomyelin (d17:1/16:0, d18:1/15:0, d16:1/17:0)*		Lipid	Sphingomyelins	Species.senegalensis	0.0072901	0.014444	0.613885	922	0.937681
metab_100008903	1,2-dilinoleoyl-GPC (18:2/18:2)		Lipid	Phosphatidylcholine (PC)	Species.wadsworthensis	-0.0039939	0.00791439	0.613938	922	0.937681
metab_100009028	N-palmitoyl-sphinganine (d18:0/16:0)		Lipid	Dihydroceramides	genus.Granulicatella	0.0114843	0.0227542	0.613886	922	0.937681
metab_100009030	lactosyl-N-palmitoyl-sphingosine (d18:1/16:0)		Lipid	Lactosylceramides (LCER)	Species.disporicum	0.00529218	0.0104861	0.613905	922	0.937681
metab_100009272	glycosyl-N-palmitoyl-sphingosine (d18:1/16:0)		Lipid	Hexosylceramides (HCER)	phylum.Synergistota	0.00997061	0.0197581	0.613941	922	0.937681
metab_100010940	diacylglycerol (16:1/18:2 [2], 16:0/18:3 [1])*		Lipid	Diacylglycerol	Species.paraputrificum	-0.0127744	0.0253122	0.613913	922	0.937681
metab_100015787	sphingomyelin (d18:1/19:0, d19:1/18:0)*		Lipid	Sphingomyelins	genus.Alloscardovia	-0.0172223	0.0341234	0.613891	922	0.937681
metab_100019801	3-hydroxyoleoylcarnitine		Lipid	Fatty Acid Metabolism (Acyl Carnitine, Hydroxy)	Species.togonis	-0.00947512	0.0187749	0.613915	922	0.937681
metab_100020502	sulfate of piperine metabolite C18H21NO3 (1)*		Xenobiotics	Food Component/Plant	family.Coriobacteriaceae	0.00804007	0.0159308	0.613905	922	0.937681
metab_1268	gamma-glutamylleucine		Peptide	Gamma-glutamyl Amino Acid	genus.Lactiplantibacillus	0.00760107	0.0150616	0.613918	922	0.937681
metab_2054	ethylmalonate		Amino Acid	Leucine, Isoleucine and Valine Metabolism	Species.finegoldii	-0.00600807	0.0119047	0.613909	922	0.937681
metab_340	glycine		Amino Acid	Glycine, Serine and Threonine Metabolism	genus.CAG.56	-0.00265268	0.00525662	0.61394	922	0.937681
metab_397	leucine		Amino Acid	Leucine, Isoleucine and Valine Metabolism	genus.Mogibacterium	-0.00474919	0.00941075	0.613926	922	0.937681
metab_452	palmitoleate (16:1n7)		Lipid	Long Chain Monounsaturated Fatty Acid	order.Acidaminococcales	0.00510661	0.0101183	0.613903	922	0.937681
metab_480	proline		Amino Acid	Urea cycle; Arginine and Proline Metabolism	Species.johnsonii	0.00602463	0.0119387	0.613944	922	0.937681
metab_815	tyrosine		Amino Acid	Tyrosine Metabolism	order.Peptococcales	-0.00325498	0.00645009	0.613935	922	0.937681
metab_999911381	X - 11381		NA	NA	phylum.Patescibacteria	-0.00702843	0.0139278	0.613943	922	0.937681
metab_999912729	X - 12729		NA	NA	Species.cateniformis	0.0159454	0.0315982	0.613943	922	0.937681
metab_999915503	X - 15503		NA	NA	genus.Pediococcus	0.011807	0.0233964	0.613931	922	0.937681
metab_999921339	X - 21339		NA	NA	Species.intestinalis.2	0.00917003	0.0181706	0.613921	922	0.937681
metab_100021530	S-carboxyethylcysteine		Amino Acid	Methionine, Cysteine, SAM and Taurine Metabolism	genus.Megasphaera	0.0112206	0.0222355	0.613947	922	0.937684
metab_100001033	beta-sitosterol		Lipid	Sterol	Species.bouchesdurhonensis	-0.0131778	0.0261165	0.613982	922	0.93769
metab_100001197	10-undecenoate (11:1n1)		Lipid	Medium Chain Fatty Acid	genus.Leuconostoc	0.0151428	0.0300097	0.613968	922	0.93769
metab_100001251	decanoylcarnitine (C10)		Lipid	Fatty Acid Metabolism (Acyl Carnitine, Medium Chain)	Species.thetaiotaomicron	0.00462833	0.00917281	0.613986	922	0.93769
metab_100001253	N-acetylglutamine		Amino Acid	Glutamate Metabolism	genus.Phascolarctobacterium	0.00335446	0.00664816	0.613986	922	0.93769
metab_100001501	oleoylcarnitine (C18:1)		Lipid	Fatty Acid Metabolism (Acyl Carnitine, Monounsaturated)	Species.pamelaeae	0.0111288	0.022056	0.613985	922	0.93769
metab_100006296	sphingomyelin (d18:1/22:2, d18:2/22:1, d16:1/24:2)*		Lipid	Sphingomyelins	order.Synergistales	-0.00911653	0.0180669	0.613966	922	0.93769
metab_100009345	1-palmitoleoyl-2-linolenoyl-GPC (16:1/18:3)*		Lipid	Phosphatidylcholine (PC)	genus.Erysipelatoclostridium	-0.00514798	0.0102019	0.613959	922	0.93769
metab_100020262	glutamine conjugate of C6H10O2 (2)*		Partially Characterized Molecules	Partially Characterized Molecules	genus.Lachnospiraceae.UCG.007	-0.0199013	0.0394409	0.613975	922	0.93769
metab_1094	thyroxine		Amino Acid	Tyrosine Metabolism	order.Bacteroidales	0.00546693	0.0108341	0.613963	922	0.93769
metab_1110	N-acetylalanine		Amino Acid	Alanine and Aspartate Metabolism	genus.GCA.900066755	-0.0101434	0.0201017	0.613961	922	0.93769
metab_1134	urate		Nucleotide	Purine Metabolism, (Hypo)Xanthine/Inosine containing	family.Enterobacteriaceae	0.00163783	0.00324584	0.613971	922	0.93769
metab_1224	cys-gly, oxidized		Amino Acid	Glutathione Metabolism	family.Eggerthellaceae	-0.00489627	0.0097035	0.613973	922	0.93769
metab_452	palmitoleate (16:1n7)		Lipid	Long Chain Monounsaturated Fatty Acid	genus.Lachnospiraceae.UCG.007	0.0171755	0.0340388	0.613974	922	0.93769
metab_512	taurine		Amino Acid	Methionine, Cysteine, SAM and Taurine Metabolism	genus.Lachnospiraceae.UCG.004	-0.00253833	0.00503026	0.613956	922	0.93769
metab_999911849	X - 11849		NA	NA	genus.Lachnospiraceae.UCG.007	0.0294121	0.0582864	0.613956	922	0.93769
metab_999912729	X - 12729		NA	NA	family.Lachnospiraceae	-0.0292564	0.0579827	0.613985	922	0.93769
metab_999915728	X - 15728		NA	NA	Species.luti	0.0199334	0.0395056	0.613985	922	0.93769
metab_999917690	X - 17690		NA	NA	Species.coprocola	0.0110919	0.0219831	0.613988	922	0.93769
metab_100000657	1,2-dipalmitoyl-GPC (16:0/16:0)		Lipid	Phosphatidylcholine (PC)	genus.Lachnospiraceae.NK4B4.group	-0.0058982	0.0116898	0.613993	922	0.937694
metab_100021457	(2-butoxyethoxy)acetic acid		Xenobiotics	Chemical	genus.Tuzzerella	-0.0067249	0.0133283	0.613995	922	0.937694
metab_100001882	glycosyl-N-stearoyl-sphingosine (d18:1/18:0)		Lipid	Hexosylceramides (HCER)	Species.edouardi	-0.00272321	0.00539735	0.614003	922	0.937695
metab_1025	pipecolate		Amino Acid	Lysine Metabolism	genus.GCA.900066755	-0.0200174	0.0396736	0.613998	922	0.937695
metab_234	aspartate		Amino Acid	Alanine and Aspartate Metabolism	genus.Catenibacillus	0.00682327	0.0135236	0.614002	922	0.937695
metab_241	phenylpyruvate		Amino Acid	Phenylalanine Metabolism	order.Acholeplasmatales	-0.00507002	0.0100486	0.614001	922	0.937695
metab_254	3-hydroxybutyrate (BHBA)		Lipid	Ketone Bodies	genus.Anaerostipes	-0.0107527	0.0213117	0.614005	922	0.937695
metab_100015638	2-hydroxynervonate*		Lipid	Fatty Acid, Monohydroxy	Species.invisus	-0.00346517	0.00686808	0.614012	922	0.937702
metab_100001462	1-stearoyl-GPG (18:0)		Lipid	Lysophospholipid	Species.scindens	-0.0189176	0.0374975	0.614032	922	0.937715
metab_100001876	sphinganine-1-phosphate		Lipid	Sphingolipid Synthesis	genus.Barnesiella	0.00237542	0.00470834	0.614026	922	0.937715
metab_100002094	gamma-CEHC		Cofactors and Vitamins	Tocopherol Metabolism	Species.delbrueckii	-0.00695643	0.0137885	0.614027	922	0.937715
metab_100002185	indole-3-carboxylate		Amino Acid	Tryptophan Metabolism	Species.wadsworthensis	-0.00345276	0.00684389	0.614033	922	0.937715
metab_100010927	linoleoyl-linolenoyl-glycerol (18:2/18:3) [2]*		Lipid	Diacylglycerol	genus.CHKCI001	0.0281356	0.0557689	0.614033	922	0.937715
metab_535	uridine		Nucleotide	Pyrimidine Metabolism, Uracil containing	genus.Acetanaerobacterium	-0.00736055	0.0145896	0.614031	922	0.937715
metab_999911478	X - 11478		NA	NA	Species.fragilis	0.00558336	0.0110671	0.614035	922	0.937715
metab_100000445	theobromine		Xenobiotics	Xanthine Metabolism	family.Marinifilaceae	0.00903195	0.017903	0.61404	922	0.937715
metab_100009160	1-(1-enyl-palmitoyl)-2-palmitoleoyl-GPC (P-16:0/16:1)*		Lipid	Plasmalogen	Species.merdae	-0.00303489	0.00601575	0.614041	922	0.937715
metab_1113	4-acetamidobutanoate		Amino Acid	Polyamine Metabolism	genus.Anaerosporobacter	-0.0112202	0.0222404	0.614039	922	0.937715
metab_100001151	butyrylglycine		Lipid	Fatty Acid Metabolism (also BCAA Metabolism)	Species.pleomorphus	-0.0157256	0.0311714	0.614044	922	0.937716
metab_100008928	2-hydroxybutyrate/2-hydroxyisobutyrate		Amino Acid	Glutathione Metabolism	family.Puniceicoccaceae	0.0167434	0.0331891	0.614046	922	0.937716
metab_254	3-hydroxybutyrate (BHBA)		Lipid	Ketone Bodies	Species.histaminiformans	0.0234993	0.0465812	0.614049	922	0.937717
metab_100006298	lignoceroyl sphingomyelin (d18:1/24:0)		Lipid	Sphingomyelins	genus.Bifidobacterium	-0.00258254	0.00511925	0.614051	922	0.937718
metab_100015641	N-oleoylserine		Lipid	Endocannabinoid	Species.muciniphila	0.00303708	0.00602033	0.614056	922	0.937723
metab_100001182	docosadienoate (22:2n6)		Lipid	Long Chain Polyunsaturated Fatty Acid (n3 and n6)	Species.scindens	0.0221221	0.0438559	0.614087	922	0.937725
metab_100001397	1,3,7-trimethylurate		Xenobiotics	Xanthine Metabolism	Species.jalaludinii	-0.0168661	0.0334362	0.614086	922	0.937725
metab_100001426	3-(3-amino-3-carboxypropyl)uridine*		Nucleotide	Pyrimidine Metabolism, Uracil containing	Species.salivarius	-0.00609491	0.0120834	0.614104	922	0.937725
metab_100001509	2-methylbutyrylcarnitine (C5)		Amino Acid	Leucine, Isoleucine and Valine Metabolism	genus.Barnesiella	0.00331334	0.00656886	0.614104	922	0.937725
metab_100002989	oleoyl-linoleoyl-glycerol (18:1/18:2) [1]		Lipid	Diacylglycerol	Species.formigenes	-0.0152273	0.0301869	0.614082	922	0.937725
metab_100003415	N6-methyllysine		Amino Acid	Lysine Metabolism	Species.longicatena	0.00742633	0.0147212	0.61406	922	0.937725
metab_100005383	N-methylpipecolate		Xenobiotics	Bacterial/Fungal	genus.Agathobacter	-0.00990501	0.019635	0.614065	922	0.937725
metab_100006129	vanillactate		Amino Acid	Tyrosine Metabolism	genus.FD2005	0.00681928	0.0135182	0.61407	922	0.937725
metab_100008952	1-palmitoleoylglycerol (16:1)*		Lipid	Monoacylglycerol	genus.Slackia	0.0094765	0.0187874	0.614101	922	0.937725
metab_100010923	linoleoyl-arachidonoyl-glycerol (18:2/20:4) [2]*		Lipid	Diacylglycerol	family.Victivallaceae	0.016245	0.0322064	0.614103	922	0.937725
metab_100010936	oleoyl-arachidonoyl-glycerol (18:1/20:4) [1]*		Lipid	Diacylglycerol	Species.histaminiformans	-0.0178853	0.0354581	0.614101	922	0.937725
metab_100019975	hexadecenedioate (C16:1-DC)*		Lipid	Fatty Acid, Dicarboxylate	genus.UCG.009	-0.00764526	0.0151562	0.614083	922	0.937725
metab_100020253	glycine conjugate of C10H12O2*		Partially Characterized Molecules	Partially Characterized Molecules	Species.anginosus	0.0201919	0.0400272	0.614066	922	0.937725
metab_100020423	1-carboxyethylvaline	N-lactoyl valine	Amino Acid	Leucine, Isoleucine and Valine Metabolism	genus..Eubacterium..brachy.group	0.00608618	0.0120651	0.614075	922	0.937725
metab_1052	glycerate		Carbohydrate	Glycolysis, Gluconeogenesis, and Pyruvate Metabolism	genus.Pediococcus	-0.014306	0.0283599	0.614073	922	0.937725
metab_1231	dihomo-linoleate (20:2n6)		Lipid	Long Chain Polyunsaturated Fatty Acid (n3 and n6)	genus.Dielma	0.0232234	0.0460363	0.614064	922	0.937725
metab_1254	glycerol		Lipid	Glycerolipid Metabolism	genus.Granulicatella	-0.0140152	0.0277838	0.614078	922	0.937725
metab_338	gluconate		Xenobiotics	Food Component/Plant	Species.finegoldii	-0.00504	0.00999177	0.614095	922	0.937725
metab_999912112	X - 12112		NA	NA	genus.Catenibacterium	-0.00944861	0.0187317	0.614093	922	0.937725
metab_999912851	X - 12851		NA	NA	Species.mayombei	0.0346724	0.0687387	0.614099	922	0.937725
metab_999915461	X - 15461		NA	NA	Species.hydrogenotrophica	0.00962451	0.0190805	0.614094	922	0.937725
metab_999921471	X - 21471		NA	NA	Species.glucerasea	-0.0103986	0.0206147	0.614087	922	0.937725
metab_999921834	X - 21834		NA	NA	order.Chloroplast	0.0327085	0.0648442	0.614094	922	0.937725
metab_100000011	phenylacetate		Amino Acid	Phenylalanine Metabolism	genus.Parabacteroides	-0.00689819	0.013679	0.614184	922	0.937725
metab_100000263	imidazole lactate		Amino Acid	Histidine Metabolism	family.Oxalobacteraceae	-0.0074773	0.0148251	0.614127	922	0.937725
metab_100000263	imidazole lactate		Amino Acid	Histidine Metabolism	genus.Collinsella	-0.00383361	0.00760276	0.614218	922	0.937725
metab_100000463	indolelactate		Amino Acid	Tryptophan Metabolism	genus.UBA1819	-0.00364347	0.00722455	0.614163	922	0.937725
metab_100000707	maleate		Lipid	Fatty Acid, Dicarboxylate	Species.obesi	0.00726767	0.0144107	0.614158	922	0.937725
metab_100001145	3-hydroxysebacate		Lipid	Fatty Acid, Monohydroxy	genus.Leuconostoc	-0.0203678	0.0403898	0.614188	922	0.937725
metab_100001181	docosapentaenoate (n3 DPA; 22:5n3)		Lipid	Long Chain Polyunsaturated Fatty Acid (n3 and n6)	Species.nordii	0.0205389	0.040731	0.614205	922	0.937725
metab_100001211	sebacate (C10-DC)		Lipid	Fatty Acid, Dicarboxylate	class.Synergistia	-0.0111342	0.0220792	0.614186	922	0.937725
metab_100001254	N-acetyltryptophan		Amino Acid	Tryptophan Metabolism	Species.dentium	0.00649334	0.0128742	0.614128	922	0.937725
metab_100001412	N2,N2-dimethylguanosine		Nucleotide	Purine Metabolism, Guanine containing	Species.longum	0.00232712	0.00461443	0.614166	922	0.937725
metab_100001454	3-hydroxydodecanedioate*		Lipid	Fatty Acid, Dicarboxylate	genus.Oscillibacter	0.0061078	0.0121127	0.614214	922	0.937725
metab_100001571	1-arachidonoyl-GPE (20:4n6)*		Lipid	Lysophospholipid	family.Tannerellaceae	0.00379473	0.00752376	0.614129	922	0.937725
metab_100001635	ectoine		Xenobiotics	Chemical	genus.Paraprevotella	0.00558026	0.0110658	0.614188	922	0.937725
metab_100001733	hexanoylglutamine		Lipid	Fatty Acid Metabolism (Acyl Glutamine)	Species.longoviformis	0.0239774	0.0475439	0.61416	922	0.937725
metab_100001806	o-cresol sulfate		Xenobiotics	Benzoate Metabolism	genus.Tuzzerella	0.0134301	0.0266311	0.614175	922	0.937725
metab_100001882	glycosyl-N-stearoyl-sphingosine (d18:1/18:0)		Lipid	Hexosylceramides (HCER)	Species.filiformis	-0.00658561	0.0130594	0.61419	922	0.937725
metab_100002067	pregnenediol sulfate (C21H34O5S)*		Lipid	Pregnenolone Steroids	family.Family.XI	-0.015521	0.0307746	0.614145	922	0.937725
metab_100002107	palmitoyl sphingomyelin (d18:1/16:0)		Lipid	Sphingomyelins	Species.succinatutens	0.00281131	0.0055747	0.614177	922	0.937725
metab_100002259	cis-4-decenoylcarnitine (C10:1)		Lipid	Fatty Acid Metabolism (Acyl Carnitine, Monounsaturated)	Species.justesenii	-0.0211082	0.0418607	0.614211	922	0.937725
metab_100002679	gamma-carboxyglutamate		Amino Acid	Glutamate Metabolism	genus.Lachnospiraceae.NK4B4.group	-0.00844868	0.0167515	0.614137	922	0.937725
metab_100002990	oleoyl-linoleoyl-glycerol (18:1/18:2) [2]		Lipid	Diacylglycerol	Species.clarus	0.00708581	0.0140484	0.614116	922	0.937725
metab_100004634	3-methoxytyramine sulfate		Amino Acid	Tyrosine Metabolism	family.Bifidobacteriaceae	-0.00242081	0.00480013	0.614161	922	0.937725
metab_100005391	3-(3-hydroxyphenyl)propionate sulfate		Xenobiotics	Benzoate Metabolism	genus.Lachnospiraceae.UCG.001	-0.00794917	0.0157623	0.614164	922	0.937725
metab_100005717	1-palmitoyl-GPG (16:0)*		Lipid	Lysophospholipid	Species.massiliensis.7	0.00988269	0.0195939	0.614123	922	0.937725
metab_100005985	sphingomyelin (d18:2/14:0, d18:1/14:1)*		Lipid	Sphingomyelins	genus.Blautia	-0.00897728	0.0178033	0.614212	922	0.937725
metab_100005986	sphingomyelin (d18:1/24:1, d18:2/24:0)*		Lipid	Sphingomyelins	Species.plebeius	-0.00390492	0.00774315	0.614171	922	0.937725
metab_100008991	1-palmitoyl-2-docosahexaenoyl-GPE (16:0/22:6)*		Lipid	Phosphatidylethanolamine (PE)	family.vadinBE97	-0.0188466	0.0373698	0.614156	922	0.937725
metab_100009271	(S)-3-hydroxybutyrylcarnitine		Lipid	Fatty Acid Metabolism (Acyl Carnitine, Hydroxy)	genus.GCA.900066755	-0.0146232	0.0289958	0.614162	922	0.937725
metab_100009271	(S)-3-hydroxybutyrylcarnitine		Lipid	Fatty Acid Metabolism (Acyl Carnitine, Hydroxy)	Species.parainfluenzae	-0.00898824	0.0178209	0.614131	922	0.937725
metab_100009329	ascorbic acid 2-sulfate		Cofactors and Vitamins	Ascorbate and Aldarate Metabolism	genus.Oxalobacter	0.00768762	0.0152425	0.614136	922	0.937725
metab_100015790	sphingomyelin (d18:2/21:0, d16:2/23:0)*		Lipid	Sphingomyelins	family.Atopobiaceae	-0.00749867	0.014871	0.614211	922	0.937725
metab_100015838	eicosenoylcarnitine (C20:1)*		Lipid	Fatty Acid Metabolism (Acyl Carnitine, Monounsaturated)	genus.Roseburia	0.00554568	0.0109966	0.61417	922	0.937725
metab_100015968	carotene diol (3)		Cofactors and Vitamins	Vitamin A Metabolism	Species.uniformis	0.00419085	0.00830961	0.614149	922	0.937725
metab_100016038	(N(1) + N(8))-acetylspermidine		Amino Acid	Polyamine Metabolism	Species.fastidiosa	0.0175409	0.0347866	0.614216	922	0.937725
metab_100019794	hydroxy-CMPF*		Lipid	Fatty Acid, Dicarboxylate	Species.timonensis	-0.0340984	0.0676053	0.614123	922	0.937725
metab_100019972	dodecenedioate (C12:1-DC)*		Lipid	Fatty Acid, Dicarboxylate	Species.faecis	-0.00576134	0.0114226	0.614119	922	0.937725
metab_100020360	8-methoxykynurenate		Amino Acid	Tryptophan Metabolism	Species.ihumii	-0.0109736	0.0217624	0.614214	922	0.937725
metab_100021372	2-hydroxy-4-(methylthio)butanoic acid		Amino Acid	Methionine, Cysteine, SAM and Taurine Metabolism	Species.anaerobia	0.00923719	0.0183153	0.614146	922	0.937725
metab_100021784	4-chlorobenzoic acid		Xenobiotics	Chemical	order.Chloroplast	0.00506688	0.0100455	0.614111	922	0.937725
metab_1001	trans-4-hydroxyproline		Amino Acid	Urea cycle; Arginine and Proline Metabolism	family.Monoglobaceae	-0.00527982	0.0104686	0.614141	922	0.937725
metab_1087	erucate (22:1n9)		Lipid	Long Chain Monounsaturated Fatty Acid	Species.thetaiotaomicron	0.00497965	0.00987517	0.614204	922	0.937725
metab_182	quinolinate		Cofactors and Vitamins	Nicotinate and Nicotinamide Metabolism	genus.Succiniclasticum	-0.0077856	0.0154364	0.614128	922	0.937725
metab_278	cysteinylglycine		Amino Acid	Glutathione Metabolism	order.Burkholderiales	-0.00469461	0.00930958	0.614192	922	0.937725
metab_815	tyrosine		Amino Acid	Tyrosine Metabolism	Species.bacterium.2	0.00297031	0.0058904	0.614202	922	0.937725
metab_821	pseudouridine		Nucleotide	Pyrimidine Metabolism, Uracil containing	Species.faecis.1	0.00619217	0.0122792	0.61419	922	0.937725
metab_891	margarate (17:0)		Lipid	Long Chain Saturated Fatty Acid	genus..Eubacterium..hallii.group	-0.00562489	0.0111543	0.614189	922	0.937725
metab_893	arachidate (20:0)		Lipid	Long Chain Saturated Fatty Acid	genus.Phascolarctobacterium	-0.0022365	0.00443472	0.614165	922	0.937725
metab_999912544	X - 12544		NA	NA	family.Pasteurellaceae	-0.0219949	0.0436194	0.614214	922	0.937725
metab_999912798	X - 12798		NA	NA	genus.Gordonibacter	-0.0132175	0.0262125	0.614215	922	0.937725
metab_999916935	X - 16935		NA	NA	order.Pseudomonadales	-0.0186897	0.0370651	0.614218	922	0.937725
metab_999917676	X - 17676		NA	NA	genus.Enterococcus	0.00587313	0.0116463	0.614182	922	0.937725
metab_999918887	X - 18887		NA	NA	genus.Merdibacter	-0.00713758	0.0141551	0.614218	922	0.937725
metab_999921441	X - 21441		NA	NA	genus.Klebsiella	0.00969334	0.0192196	0.614143	922	0.937725
metab_999921834	X - 21834		NA	NA	genus.Actinomyces	-0.0243867	0.0483591	0.614187	922	0.937725
metab_999924328	X - 24328		NA	NA	genus.Eisenbergiella	0.00674135	0.0133678	0.614178	922	0.937725
metab_999926109	X - 26109		NA	NA	order.Flavobacteriales	0.0139822	0.0277237	0.614146	922	0.937725
metab_100000672	1-myristoyl-2-palmitoyl-GPC (14:0/16:0)		Lipid	Phosphatidylcholine (PC)	family.Anaerofustaceae	-0.0128062	0.0254	0.614258	922	0.937729
metab_100001081	2-pyrrolidinone		Amino Acid	Glutamate Metabolism	genus.Rikenellaceae.RC9.gut.group	0.0123389	0.0244741	0.614272	922	0.937729
metab_100001112	3-hydroxylaurate		Lipid	Fatty Acid, Monohydroxy	order.Peptostreptococcales.Tissierellales	0.00875285	0.0173604	0.614256	922	0.937729
metab_100001263	1-palmitoyl-GPC (16:0)		Lipid	Lysophospholipid	genus.Holdemania	0.0048405	0.00960036	0.614246	922	0.937729
metab_100001337	linolenate [alpha or gamma; (18:3n3 or 6)]		Lipid	Long Chain Polyunsaturated Fatty Acid (n3 and n6)	family.Hungateiclostridiaceae	0.0161965	0.0321257	0.614274	922	0.937729
metab_100001562	2-palmitoyl-GPC (16:0)*		Lipid	Lysophospholipid	genus.Catenisphaera	0.00646741	0.0128267	0.614236	922	0.937729
metab_100001851	N-acetylserine		Amino Acid	Glycine, Serine and Threonine Metabolism	genus.Howardella	-0.00334598	0.0066366	0.614267	922	0.937729
metab_100001870	1-palmitoyl-2-linoleoyl-GPE (16:0/18:2)		Lipid	Phosphatidylethanolamine (PE)	genus.Erysipelotrichaceae.UCG.003	-0.00412141	0.00817368	0.614225	922	0.937729
metab_100002500	formiminoglutamate		Amino Acid	Histidine Metabolism	family.vadinBE97	0.0186594	0.0370102	0.614267	922	0.937729
metab_100002951	eicosanedioate (C20-DC)		Lipid	Fatty Acid, Dicarboxylate	family.Pseudomonadaceae	-0.01127	0.0223521	0.614243	922	0.937729
metab_100006435	N-acetylglucosamine/N-acetylgalactosamine		Carbohydrate	Aminosugar Metabolism	family.Succinivibrionaceae	0.00985069	0.0195382	0.614263	922	0.937729
metab_100008930	oleate/vaccenate (18:1)		Lipid	Long Chain Monounsaturated Fatty Acid	genus.Anaeroplasma	0.00822849	0.016321	0.61427	922	0.937729
metab_100009139	1-myristoyl-2-arachidonoyl-GPC (14:0/20:4)*		Lipid	Phosphatidylcholine (PC)	genus.UCG.009	-0.00824835	0.0163586	0.61423	922	0.937729
metab_100020361	3-amino-2-piperidone		Amino Acid	Urea cycle; Arginine and Proline Metabolism	genus.Catenibacillus	0.00693736	0.0137597	0.61426	922	0.937729
metab_100020423	1-carboxyethylvaline	N-lactoyl valine	Amino Acid	Leucine, Isoleucine and Valine Metabolism	genus.Romboutsia	-0.00346915	0.00688083	0.614263	922	0.937729
metab_100021103	pregnenetriol sulfate*		Lipid	Pregnenolone Steroids	order.Acholeplasmatales	0.00845943	0.0167778	0.614243	922	0.937729
metab_100021331	metabolonic lactone sulfate		Partially Characterized Molecules	Partially Characterized Molecules	genus.Oribacterium	-0.012617	0.0250239	0.614249	922	0.937729
metab_1104	methyl indole-3-acetate		Xenobiotics	Food Component/Plant	Species.muciniphila	0.00443671	0.00879957	0.614248	922	0.937729
metab_1215	N-acetylglucosaminylasparagine		Carbohydrate	Aminosugar Metabolism	Species.massiliensis.2	0.00486097	0.0096414	0.614262	922	0.937729
metab_338	gluconate		Xenobiotics	Food Component/Plant	genus.Catenisphaera	-0.00814204	0.0161489	0.614256	922	0.937729
metab_407	lysine		Amino Acid	Lysine Metabolism	order.Saccharimonadales	-0.00582184	0.0115465	0.614239	922	0.937729
metab_999912906	X - 12906		NA	NA	Species.uniformis	0.0030445	0.00603812	0.614236	922	0.937729
metab_999916397	X - 16397		NA	NA	genus..Eubacterium..ruminantium.group	-0.00351629	0.00697418	0.614255	922	0.937729
metab_999917357	X - 17357		NA	NA	genus.Merdibacter	0.00757537	0.0150254	0.614267	922	0.937729
metab_999921470	X - 21470		NA	NA	genus.Allisonella	-0.0142307	0.0282237	0.614239	922	0.937729
metab_999925520	X - 25520		NA	NA	Species.bacterium	0.00493877	0.00979598	0.614272	922	0.937729
metab_100001485	gamma-glutamylisoleucine*		Peptide	Gamma-glutamyl Amino Acid	family.UCG.011	-0.00709034	0.0140638	0.614278	922	0.937732
metab_100001277	10-nonadecenoate (19:1n9)		Lipid	Long Chain Monounsaturated Fatty Acid	Species.mucilaginosa	-0.0223192	0.0442716	0.614286	922	0.937739
metab_100001577	N-acetylcitrulline		Amino Acid	Urea cycle; Arginine and Proline Metabolism	genus.Solobacterium	-0.0119377	0.0236792	0.614286	922	0.937739
metab_100006370	3beta-hydroxy-5-cholestenoate		Lipid	Sterol	genus.Victivallis	0.0112396	0.0222949	0.614293	922	0.93774
metab_999914939	X - 14939		NA	NA	Species.inulinivorans	0.00403158	0.00799697	0.614289	922	0.93774
metab_999924556	X - 24556		NA	NA	genus.Streptococcus	-0.00419721	0.0083256	0.614292	922	0.93774
metab_181	laurate (12:0)		Lipid	Medium Chain Fatty Acid	Species.massiliensis.9	-0.0176669	0.0350445	0.614296	922	0.93774
metab_358	hypotaurine		Amino Acid	Methionine, Cysteine, SAM and Taurine Metabolism	genus.Lactococcus	0.00501614	0.00995015	0.614297	922	0.93774
metab_100001395	1-linoleoyl-GPC (18:2)		Lipid	Lysophospholipid	Species.formigenes	-0.0117012	0.0232113	0.614305	922	0.937743
metab_100001951	bilirubin (E,Z or Z,E)*		Cofactors and Vitamins	Hemoglobin and Porphyrin Metabolism	family.Lactobacillaceae	0.00429649	0.00852296	0.614311	922	0.937743
metab_100022006	bilirubin degradation product, C17H18N2O4 (2)**		Partially Characterized Molecules	Partially Characterized Molecules	genus.Parabacteroides	0.00440964	0.00874729	0.614305	922	0.937743
metab_55	1-methylnicotinamide		Cofactors and Vitamins	Nicotinate and Nicotinamide Metabolism	class.Cyanobacteriia	0.0172987	0.0343155	0.614311	922	0.937743
metab_999912729	X - 12729		NA	NA	family.Sutterellaceae	0.0081494	0.0161659	0.614309	922	0.937743
metab_999921842	X - 21842		NA	NA	order.Veillonellales.Selenomonadales	-0.00553247	0.0109747	0.614308	922	0.937743
metab_100009139	1-myristoyl-2-arachidonoyl-GPC (14:0/20:4)*		Lipid	Phosphatidylcholine (PC)	family.Synergistaceae	-0.013222	0.0262288	0.614314	922	0.937744
metab_100010940	diacylglycerol (16:1/18:2 [2], 16:0/18:3 [1])*		Lipid	Diacylglycerol	genus.Prevotella	-0.0144041	0.0285741	0.614317	922	0.937746
metab_100021992	cis-3,4-methyleneheptanoylglycine		Lipid	Fatty Acid Metabolism (Acyl Glycine)	phylum.Synergistota	-0.0142239	0.0282167	0.614319	922	0.937746
metab_100001276	N-acetylisoleucine		Amino Acid	Leucine, Isoleucine and Valine Metabolism	Species.cateniformis	-0.00616985	0.0122397	0.614327	922	0.937748
metab_1256	choline		Lipid	Phospholipid Metabolism	genus.Holdemanella	-0.0023318	0.00462578	0.614325	922	0.937748
metab_999921258	X - 21258		NA	NA	genus.Megasphaera	0.0202927	0.0402562	0.614323	922	0.937748
metab_999911847	X - 11847		NA	NA	class.Cyanobacteriia	-0.0431259	0.0855556	0.614338	922	0.937763
metab_100000708	isovalerate (i5:0)		Amino Acid	Leucine, Isoleucine and Valine Metabolism	Species.longicatena	-0.00273944	0.00543471	0.614341	922	0.937764
metab_100001469	N1-Methyl-4-pyridone-3-carboxamide		Cofactors and Vitamins	Nicotinate and Nicotinamide Metabolism	Species.pamelaeae	-0.0141728	0.0281172	0.614343	922	0.937764
metab_100000792	dehydroepiandrosterone sulfate (DHEA-S)		Lipid	Androgenic Steroids	genus.CAG.873	-0.00795269	0.0157785	0.614371	922	0.937773
metab_100000963	homocitrulline		Amino Acid	Urea cycle; Arginine and Proline Metabolism	Species.mucilaginosa	-0.022369	0.0443788	0.614354	922	0.937773
metab_100001396	7-methylxanthine		Xenobiotics	Xanthine Metabolism	Species.paraputrificum	-0.0169175	0.0335653	0.614374	922	0.937773
metab_100001397	1,3,7-trimethylurate		Xenobiotics	Xanthine Metabolism	genus.Alloscardovia	-0.0366084	0.0726307	0.614362	922	0.937773
metab_100001413	N4-acetylcytidine		Nucleotide	Pyrimidine Metabolism, Cytidine containing	genus.Cloacibacillus	0.0100903	0.0200187	0.614356	922	0.937773
metab_100005418	17alpha-hydroxypregnanolone glucuronide		Lipid	Pregnenolone Steroids	order.Bifidobacteriales	-0.00416699	0.00826737	0.614366	922	0.937773
metab_100005850	3-methylglutarylcarnitine (2)		Amino Acid	Leucine, Isoleucine and Valine Metabolism	Species.stercoris	-0.00591685	0.0117394	0.614375	922	0.937773
metab_100006293	sphingomyelin (d18:1/20:2, d18:2/20:1, d16:1/22:2)*		Lipid	Sphingomyelins	Species.champanellensis	-0.00471266	0.00935016	0.614373	922	0.937773
metab_100010901	gamma-glutamyl-alpha-lysine		Peptide	Gamma-glutamyl Amino Acid	genus.Howardella	0.0040154	0.00796685	0.614377	922	0.937773
metab_100010937	oleoyl-arachidonoyl-glycerol (18:1/20:4) [2]*		Lipid	Diacylglycerol	genus.Catenibacillus	0.0113928	0.0226044	0.614379	922	0.937773
metab_100015640	N-palmitoylserine		Lipid	Endocannabinoid	family.Hydrogenoanaerobacterium	0.00815099	0.0161711	0.614354	922	0.937773
metab_100022005	bilirubin degradation product, C17H18N2O4 (1)**		Partially Characterized Molecules	Partially Characterized Molecules	order.Gastranaerophilales	0.00589091	0.0116881	0.614379	922	0.937773
metab_1442	beta-hydroxyisovalerate		Amino Acid	Leucine, Isoleucine and Valine Metabolism	Species.longicatena	-0.00283149	0.00561758	0.614357	922	0.937773
metab_1537	1-palmitoyl-2-linoleoyl-GPC (16:0/18:2)		Lipid	Phosphatidylcholine (PC)	genus.Family.XIII.UCG.001	-0.00210697	0.00418019	0.61436	922	0.937773
metab_806	dimethylglycine		Amino Acid	Glycine, Serine and Threonine Metabolism	Species.obesi	-0.00378245	0.00750464	0.614376	922	0.937773
metab_100020014	glucuronide of C10H18O2 (7)*		Partially Characterized Molecules	Partially Characterized Molecules	Species.inulinivorans	-0.00681072	0.0135134	0.614388	922	0.937781
metab_466	phytanate		Xenobiotics	Food Component/Plant	family.Hafniaceae	0.0177947	0.0353071	0.614389	922	0.937781
metab_100000711	4-acetylphenol sulfate		Xenobiotics	Benzoate Metabolism	genus.Coriobacteriaceae.UCG.002	-0.0178995	0.0355161	0.614399	922	0.937784
metab_100001262	gamma-glutamyl-epsilon-lysine		Peptide	Gamma-glutamyl Amino Acid	genus.Negativibacillus	-0.00269466	0.00534676	0.614401	922	0.937784
metab_100009160	1-(1-enyl-palmitoyl)-2-palmitoleoyl-GPC (P-16:0/16:1)*		Lipid	Plasmalogen	Species.catus	0.00341232	0.00677074	0.6144	922	0.937784
metab_563	glutamine		Amino Acid	Glutamate Metabolism	genus.Klebsiella	-0.00449663	0.00892226	0.614401	922	0.937784
metab_999923680	X - 23680		NA	NA	class.Bacilli	-0.00984797	0.0195401	0.614395	922	0.937784
metab_100001810	dimethylarginine (SDMA + ADMA)		Amino Acid	Urea cycle; Arginine and Proline Metabolism	Species.intestinalis.2	0.00568724	0.0112851	0.614415	922	0.937784
metab_100006726	linoleoyl ethanolamide		Lipid	Endocannabinoid	genus.Lachnospiraceae.UCG.003	0.00829211	0.0164537	0.614409	922	0.937784
metab_100008921	1-palmitoyl-2-stearoyl-GPC (16:0/18:0)		Lipid	Phosphatidylcholine (PC)	Species.omnicolens	0.0135851	0.0269559	0.614404	922	0.937784
metab_100009139	1-myristoyl-2-arachidonoyl-GPC (14:0/20:4)*		Lipid	Phosphatidylcholine (PC)	genus.Defluviitaleaceae.UCG.011	-0.00637831	0.0126563	0.614411	922	0.937784
metab_100010850	4-hydroxyphenylacetylglutamine		Peptide	Acetylated Peptides	order.Coriobacteriales	0.00579678	0.0115025	0.614415	922	0.937784
metab_100015786	sphingomyelin (d18:0/20:0, d16:0/22:0)*		Lipid	Dihydrosphingomyelins	genus.Enterococcus	0.00688457	0.0136607	0.614409	922	0.937784
metab_999924970	X - 24970		NA	NA	genus.UCG.005	-0.0106428	0.0211182	0.614414	922	0.937784
metab_888	caprate (10:0)		Lipid	Medium Chain Fatty Acid	family.UCG.010	-0.00457636	0.0090811	0.614426	922	0.937798
metab_1137	oleoyl ethanolamide		Lipid	Endocannabinoid	genus.Acetanaerobacterium	0.0149332	0.0296334	0.614434	922	0.937799
metab_849	caffeine		Xenobiotics	Xanthine Metabolism	family.Coriobacteriaceae	-0.0117587	0.0233336	0.61443	922	0.937799
metab_999924328	X - 24328		NA	NA	family.Methanobacteriaceae	-0.0115507	0.022921	0.614432	922	0.937799
metab_999925422	X - 25422		NA	NA	genus.Prevotella_7	0.00646731	0.0128337	0.614435	922	0.937799
metab_100000997	3-hydroxydecanoate		Lipid	Fatty Acid, Monohydroxy	order.Flavobacteriales	-0.0103319	0.0205036	0.614452	922	0.9378
metab_100001393	isovalerylcarnitine (C5)		Amino Acid	Leucine, Isoleucine and Valine Metabolism	family.Bacillaceae	-0.016504	0.0327511	0.614442	922	0.9378
metab_100001870	1-palmitoyl-2-linoleoyl-GPE (16:0/18:2)		Lipid	Phosphatidylethanolamine (PE)	genus.Catenibacillus	0.0101561	0.020154	0.614439	922	0.9378
metab_100002259	cis-4-decenoylcarnitine (C10:1)		Lipid	Fatty Acid Metabolism (Acyl Carnitine, Monounsaturated)	genus.Alistipes	0.00580772	0.0115255	0.614454	922	0.9378
metab_100002462	5-(galactosylhydroxy)-L-lysine		Amino Acid	Lysine Metabolism	Species.faecis	0.00583309	0.0115756	0.614449	922	0.9378
metab_100009042	5-hydroxyindole sulfate		Amino Acid	Tryptophan Metabolism	Species.animalis	0.0110916	0.0220114	0.614453	922	0.9378
metab_100009160	1-(1-enyl-palmitoyl)-2-palmitoleoyl-GPC (P-16:0/16:1)*		Lipid	Plasmalogen	Species.succinatutens	0.00419371	0.00832228	0.614447	922	0.9378
metab_100009343	1-linoleoyl-2-linolenoyl-GPC (18:2/18:3)*		Lipid	Phosphatidylcholine (PC)	genus.Atopobium	-0.0188454	0.0373978	0.614445	922	0.9378
metab_100015793	sphingomyelin (d17:2/16:0, d18:2/15:0)*		Lipid	Sphingomyelins	Species.bouchesdurhonensis	0.00994241	0.0197307	0.614452	922	0.9378
metab_999911849	X - 11849		NA	NA	Species.sobrinus	0.0284921	0.0565434	0.614458	922	0.937802
metab_100000551	4-methyl-2-oxopentanoate		Amino Acid	Leucine, Isoleucine and Valine Metabolism	genus.Paludicola	0.00302973	0.00601269	0.614464	922	0.937807
metab_100000998	citramalate		Amino Acid	Glutamate Metabolism	Species.longoviformis	0.0167946	0.0333327	0.614492	922	0.937807
metab_100001002	EDTA		Xenobiotics	Chemical	Species.hominis	-0.00357198	0.00708939	0.614493	922	0.937807
metab_100001051	1-methylhistidine		Amino Acid	Histidine Metabolism	genus.Desulfovibrio	-0.00369226	0.00732764	0.61447	922	0.937807
metab_100001064	glycolithocholate		Lipid	Secondary Bile Acid Metabolism	family.Peptococcaceae	0.00877988	0.017426	0.614501	922	0.937807
metab_100001182	docosadienoate (22:2n6)		Lipid	Long Chain Polyunsaturated Fatty Acid (n3 and n6)	Species.mitsuokai	0.00833939	0.0165515	0.614495	922	0.937807
metab_100001232	5-dodecenoate (12:1n7)		Lipid	Medium Chain Fatty Acid	family.Akkermansiaceae	0.00475126	0.00943117	0.614539	922	0.937807
metab_100001256	N-acetylphenylalanine		Amino Acid	Phenylalanine Metabolism	genus.Eubacterium	-0.00886808	0.0176025	0.61453	922	0.937807
metab_100001257	N-acetylasparagine		Amino Acid	Alanine and Aspartate Metabolism	order.Eubacteriales	0.0103879	0.020618	0.614509	922	0.937807
metab_100001755	4-vinylphenol sulfate		Xenobiotics	Benzoate Metabolism	Species.anaerobia	-0.0170122	0.0337673	0.614521	922	0.937807
metab_100001977	beta-cryptoxanthin		Cofactors and Vitamins	Vitamin A Metabolism	genus.CAG.873	0.0118254	0.0234705	0.614498	922	0.937807
metab_100002126	16a-hydroxy DHEA 3-sulfate		Lipid	Androgenic Steroids	Species.mayombei	0.0241733	0.0479752	0.614478	922	0.937807
metab_100002514	hydantoin-5-propionate		Amino Acid	Histidine Metabolism	genus.Hafnia.Obesumbacterium	-0.0164256	0.0326034	0.614527	922	0.937807
metab_100002749	S-methylcysteine		Amino Acid	Methionine, Cysteine, SAM and Taurine Metabolism	genus.Marvinbryantia	0.00410048	0.00813792	0.614475	922	0.937807
metab_100002784	2-oxoarginine*		Amino Acid	Urea cycle; Arginine and Proline Metabolism	family..Clostridium..methylpentosum.group	-0.00744068	0.0147684	0.61451	922	0.937807
metab_100006115	arabonate/xylonate		Carbohydrate	Pentose Metabolism	genus.Butyrivibrio	-0.00440652	0.00874613	0.614509	922	0.937807
metab_100006375	3-methoxycatechol sulfate (1)		Xenobiotics	Benzoate Metabolism	family.Hafniaceae	-0.033963	0.067412	0.614518	922	0.937807
metab_100008992	1-stearoyl-2-docosahexaenoyl-GPE (18:0/22:6)*		Lipid	Phosphatidylethanolamine (PE)	genus..Ruminococcus..gauvreauii.group	-0.00352563	0.00699814	0.61453	922	0.937807
metab_100009027	sphingomyelin (d18:0/18:0, d19:0/17:0)*		Lipid	Dihydrosphingomyelins	genus.Dorea	-0.00701036	0.0139153	0.614534	922	0.937807
metab_100009329	ascorbic acid 2-sulfate		Cofactors and Vitamins	Ascorbate and Aldarate Metabolism	genus.Lachnospiraceae.UCG.007	-0.012322	0.0244574	0.614517	922	0.937807
metab_100015737	ceramide (d18:1/17:0, d17:1/18:0)*		Lipid	Ceramides	genus.Peptococcus	0.00467639	0.00928258	0.61454	922	0.937807
metab_100019892	2-hydroxyarachidate*		Lipid	Fatty Acid, Monohydroxy	Species.longoviformis	-0.0114738	0.0227743	0.614525	922	0.937807
metab_100020360	8-methoxykynurenate		Amino Acid	Tryptophan Metabolism	family.Acholeplasmataceae	0.00816644	0.0162086	0.614503	922	0.937807
metab_100021104	pregnenetriol disulfate*		Lipid	Pregnenolone Steroids	Species.parainfluenzae	0.0132812	0.0263623	0.614531	922	0.937807
metab_1342	3-methoxytyrosine		Amino Acid	Tyrosine Metabolism	genus.Parasutterella	-0.0034325	0.00681342	0.614537	922	0.937807
metab_1648	taurocholate		Lipid	Primary Bile Acid Metabolism	order.Clostridia.vadinBB60.group	-0.011906	0.0236326	0.614532	922	0.937807
metab_180	linoleate (18:2n6)		Lipid	Long Chain Polyunsaturated Fatty Acid (n3 and n6)	genus.Papillibacter	-0.017718	0.0351677	0.614517	922	0.937807
metab_415	methionine		Amino Acid	Methionine, Cysteine, SAM and Taurine Metabolism	class.Bacilli	0.00384658	0.00763495	0.614518	922	0.937807
metab_815	tyrosine		Amino Acid	Tyrosine Metabolism	Species.finegoldii	-0.00322706	0.00640468	0.614485	922	0.937807
metab_923	dihydroorotate		Nucleotide	Pyrimidine Metabolism, Orotate containing	Species.microfusus	0.0168166	0.0333766	0.614495	922	0.937807
metab_999912798	X - 12798		NA	NA	Species.mitsuokai	0.0104291	0.0207015	0.614537	922	0.937807
metab_999912812	X - 12812		NA	NA	genus..Eubacterium..fissicatena.group	-0.0166944	0.0331358	0.614514	922	0.937807
metab_999917335	X - 17335		NA	NA	Species.ovatus	-0.00440196	0.0087377	0.614534	922	0.937807
metab_999918887	X - 18887		NA	NA	genus.Defluviitaleaceae.UCG.011	0.00509836	0.0101186	0.614485	922	0.937807
metab_999921383	X - 21383		NA	NA	phylum.Cyanobacteria	0.0086483	0.0171644	0.61449	922	0.937807
metab_999922509	X - 22509		NA	NA	genus.Cloacibacillus	-0.0206495	0.0409843	0.614498	922	0.937807
metab_999924518	X - 24518		NA	NA	genus.Atopobium	0.0137966	0.0273829	0.614498	922	0.937807
metab_999925790	X - 25790		NA	NA	genus.Sellimonas	-0.00577807	0.0114684	0.614508	922	0.937807
metab_999925790	X - 25790		NA	NA	Species.massiliensis.1	0.0038906	0.007722	0.614504	922	0.937807
metab_100000406	ribitol		Carbohydrate	Pentose Metabolism	class.Lentisphaeria	-0.00850879	0.016891	0.614565	922	0.937809
metab_100001006	N-acetylglycine		Amino Acid	Glycine, Serine and Threonine Metabolism	order.Gastranaerophilales	0.00577047	0.0114546	0.614548	922	0.937809
metab_100002152	andro steroid monosulfate C19H28O6S (1)*		Lipid	Androgenic Steroids	genus..Eubacterium..siraeum.group	0.00565467	0.0112255	0.614571	922	0.937809
metab_100002875	1-(1-enyl-palmitoyl)-GPC (P-16:0)*		Lipid	Lysoplasmalogen	Species.bicirculans	0.00307412	0.00610251	0.614564	922	0.937809
metab_100003001	1-(1-enyl-stearoyl)-GPE (P-18:0)*		Lipid	Lysoplasmalogen	family.Monoglobaceae	-0.0045887	0.00910919	0.614566	922	0.937809
metab_100003641	valylglycine		Peptide	Dipeptide	genus.Pygmaiobacter	-0.0107505	0.0213417	0.614573	922	0.937809
metab_100008930	oleate/vaccenate (18:1)		Lipid	Long Chain Monounsaturated Fatty Acid	Species.evryensis	0.0172116	0.0341678	0.61457	922	0.937809
metab_100010901	gamma-glutamyl-alpha-lysine		Peptide	Gamma-glutamyl Amino Acid	Species.salyersiae	0.00656883	0.0130399	0.614562	922	0.937809
metab_100020427	1-carboxyethylisoleucine	N-lactoyl isoleucine	Amino Acid	Leucine, Isoleucine and Valine Metabolism	genus.Barnesiella	-0.00389039	0.00772312	0.614574	922	0.937809
metab_182	quinolinate		Cofactors and Vitamins	Nicotinate and Nicotinamide Metabolism	Species.pamelaeae	-0.0134607	0.0267206	0.614557	922	0.937809
metab_244	beta-alanine		Nucleotide	Pyrimidine Metabolism, Uracil containing	family.Butyricicoccaceae	-0.00444645	0.00882671	0.614562	922	0.937809
metab_356	cortisol		Lipid	Corticosteroids	Species.funiformis	-0.00753325	0.0149543	0.61456	922	0.937809
metab_363	myo-inositol		Lipid	Inositol Metabolism	family.Monoglobaceae	0.00412836	0.00819547	0.614571	922	0.937809
metab_566	valine		Amino Acid	Leucine, Isoleucine and Valine Metabolism	Species.hominis	-0.0025865	0.00513437	0.614553	922	0.937809
metab_999917685	X - 17685		NA	NA	Species.pleomorphus	0.0403771	0.08015	0.614548	922	0.937809
metab_999918922	X - 18922		NA	NA	genus.Shuttleworthia	0.00500126	0.00992757	0.614544	922	0.937809
metab_100001149	3-methylcrotonylglycine		Amino Acid	Leucine, Isoleucine and Valine Metabolism	genus.Enterococcus	0.00477049	0.00947037	0.614577	922	0.937811
metab_100001756	4-ethylphenylsulfate		Xenobiotics	Benzoate Metabolism	Species.merdae	0.0079142	0.0157113	0.614579	922	0.937811
metab_100000936	3-methyl-2-oxobutyrate		Amino Acid	Leucine, Isoleucine and Valine Metabolism	Species.succinatiphilus	0.00861597	0.0171048	0.614586	922	0.937816
metab_342	glycocholate		Lipid	Primary Bile Acid Metabolism	family.Coriobacteriales.Incertae.Sedis	-0.00935057	0.0185631	0.614584	922	0.937816
metab_999911880	X - 11880		NA	NA	order.Gastranaerophilales	-0.00675698	0.0134144	0.61459	922	0.937818
metab_100000776	palmitoylcarnitine (C16)		Lipid	Fatty Acid Metabolism (Acyl Carnitine, Long Chain Saturated)	genus.Latilactobacillus	-0.00578703	0.0114892	0.614601	922	0.937826
metab_100006298	lignoceroyl sphingomyelin (d18:1/24:0)		Lipid	Sphingomyelins	Species.filiformis	-0.00696364	0.013825	0.614597	922	0.937826
metab_1090	bilirubin (Z,Z)		Cofactors and Vitamins	Hemoglobin and Porphyrin Metabolism	genus.Butyricimonas	0.00553634	0.0109915	0.614601	922	0.937826
metab_999923665	X - 23665		NA	NA	Species.saccharivorans	-0.00644644	0.0127984	0.614603	922	0.937826
metab_999924306	X - 24306		NA	NA	Species.succinatutens	-0.00466456	0.00926088	0.614608	922	0.937831
metab_100002018	5alpha-androstan-3alpha,17beta-diol monosulfate (1)		Lipid	Androgenic Steroids	Species.cutis	-0.0235433	0.0467426	0.614611	922	0.937832
metab_180	linoleate (18:2n6)		Lipid	Long Chain Polyunsaturated Fatty Acid (n3 and n6)	Species.edouardi	0.00483788	0.00960521	0.614616	922	0.937837
metab_100000015	xanthurenate		Amino Acid	Tryptophan Metabolism	genus.Ligilactobacillus	0.00575543	0.011427	0.614618	922	0.937837
metab_100015787	sphingomyelin (d18:1/19:0, d19:1/18:0)*		Lipid	Sphingomyelins	family.UCG.011	-0.00827451	0.0164288	0.614627	922	0.937841
metab_1538	stearoyl sphingomyelin (d18:1/18:0)		Lipid	Sphingomyelins	Species.bacterium	0.00214058	0.00425006	0.614626	922	0.937841
metab_999917654	X - 17654		NA	NA	genus.Phascolarctobacterium	-0.00333826	0.006628	0.614625	922	0.937841
metab_100009329	ascorbic acid 2-sulfate		Cofactors and Vitamins	Ascorbate and Aldarate Metabolism	Species.indistinctus	-0.00651601	0.0129375	0.61463	922	0.937843
metab_100000011	phenylacetate		Amino Acid	Phenylalanine Metabolism	genus.Allisonella	-0.0141778	0.0281537	0.614676	922	0.937848
metab_100000036	3-methyl-2-oxovalerate		Amino Acid	Leucine, Isoleucine and Valine Metabolism	family.Christensenellaceae	0.00327842	0.00651028	0.614684	922	0.937848
metab_100000282	N-acetylglutamate		Amino Acid	Glutamate Metabolism	phylum.Desulfobacterota	-0.00390809	0.00776091	0.614695	922	0.937848
metab_100000616	1-stearoyl-2-arachidonoyl-GPI (18:0/20:4)		Lipid	Phosphatidylinositol (PI)	Species.succinatutens	-0.00425936	0.00845851	0.614696	922	0.937848
metab_100000776	palmitoylcarnitine (C16)		Lipid	Fatty Acid Metabolism (Acyl Carnitine, Long Chain Saturated)	Species.senegalensis	-0.00708182	0.0140637	0.614701	922	0.937848
metab_100001208	1-methyl-4-imidazoleacetate		Amino Acid	Histidine Metabolism	family.Erysipelatoclostridiaceae	0.00400403	0.00795092	0.614672	922	0.937848
metab_100001211	sebacate (C10-DC)		Lipid	Fatty Acid, Dicarboxylate	Species.plebeius	-0.00430492	0.00854816	0.614662	922	0.937848
metab_100001270	myristoylcarnitine (C14)		Lipid	Fatty Acid Metabolism (Acyl Carnitine, Long Chain Saturated)	Species.secundus	0.00831774	0.0165159	0.614653	922	0.937848
metab_100001613	tetradecanedioate (C14-DC)		Lipid	Fatty Acid, Dicarboxylate	genus.Lachnospiraceae.NK4A136.group	0.00512453	0.0101764	0.614689	922	0.937848
metab_100001851	N-acetylserine		Amino Acid	Glycine, Serine and Threonine Metabolism	Species.disporicum	0.00533533	0.0105955	0.614704	922	0.937848
metab_100003260	carboxyethyl-GABA		Amino Acid	Glutamate Metabolism	Species.wadsworthensis	-0.00299934	0.0059559	0.614674	922	0.937848
metab_100004299	N-acetyl-1-methylhistidine*		Amino Acid	Histidine Metabolism	genus.Faecalicoccus	0.0243777	0.0484038	0.614644	922	0.937848
metab_100005391	3-(3-hydroxyphenyl)propionate sulfate		Xenobiotics	Benzoate Metabolism	Species.evryensis	0.0292668	0.0581168	0.614677	922	0.937848
metab_100008980	1-stearoyl-2-linoleoyl-GPC (18:0/18:2)*		Lipid	Phosphatidylcholine (PC)	genus.Prevotella_7	-0.00282627	0.00561223	0.614674	922	0.937848
metab_100010930	palmitoleoyl-linoleoyl-glycerol (16:1/18:2) [1]*		Lipid	Diacylglycerol	Species.urinimassiliense	-0.0289674	0.0575186	0.614655	922	0.937848
metab_100015744	ceramide (d18:2/24:1, d18:1/24:2)*		Lipid	Ceramides	genus..Eubacterium..eligens.group	0.00342564	0.00680184	0.614643	922	0.937848
metab_100015836	ximenoylcarnitine (C26:1)*		Lipid	Fatty Acid Metabolism (Acyl Carnitine, Monounsaturated)	family.Eubacteriaceae	0.00927537	0.0184171	0.614647	922	0.937848
metab_100019892	2-hydroxyarachidate*		Lipid	Fatty Acid, Monohydroxy	genus.Gordonibacter	0.00722571	0.0143474	0.61465	922	0.937848
metab_100019982	octadecadienedioate (C18:2-DC)*		Lipid	Fatty Acid, Dicarboxylate	Species.inops	0.00699018	0.0138801	0.614658	922	0.937848
metab_100020203	3-hydroxystachydrine*		Xenobiotics	Food Component/Plant	Species.biformis	0.0234846	0.0466373	0.614697	922	0.937848
metab_100020497	sulfate of piperine metabolite C16H19NO3 (3)*		Xenobiotics	Food Component/Plant	genus.Lachnospiraceae.UCG.003	-0.0151706	0.0301223	0.614643	922	0.937848
metab_100021760	N-acetyl-2-aminoadipate		Amino Acid	Lysine Metabolism	genus.Oscillibacter	0.00352193	0.00699388	0.614687	922	0.937848
metab_1082	N-acetylleucine		Amino Acid	Leucine, Isoleucine and Valine Metabolism	family.Ruminococcaceae	0.0116146	0.0230638	0.614677	922	0.937848
metab_1113	4-acetamidobutanoate		Amino Acid	Polyamine Metabolism	genus.Sellimonas	0.0045886	0.009111	0.614644	922	0.937848
metab_1128	2-aminobutyrate		Amino Acid	Glutathione Metabolism	Species.bacterium.2	0.00333452	0.00662196	0.614699	922	0.937848
metab_2054	ethylmalonate		Amino Acid	Leucine, Isoleucine and Valine Metabolism	phylum.Proteobacteria	-0.0056141	0.0111472	0.614643	922	0.937848
metab_250	biliverdin		Cofactors and Vitamins	Hemoglobin and Porphyrin Metabolism	family.Bacteroidaceae	-0.00752562	0.0149445	0.614688	922	0.937848
metab_302	deoxycholate		Lipid	Secondary Bile Acid Metabolism	genus.Lactiplantibacillus	0.0244322	0.048515	0.614667	922	0.937848
metab_355	histidine		Amino Acid	Histidine Metabolism	Species.intestinalis	0.00137804	0.00273661	0.614696	922	0.937848
metab_823	pyruvate		Carbohydrate	Glycolysis, Gluconeogenesis, and Pyruvate Metabolism	genus.Oribacterium	-0.00825845	0.0163988	0.614666	922	0.937848
metab_999911381	X - 11381		NA	NA	class.Gammaproteobacteria	-0.00384133	0.00762843	0.614699	922	0.937848
metab_999911444	X - 11444		NA	NA	genus.Eggerthella	0.00733709	0.0145709	0.614706	922	0.937848
metab_999913728	X - 13728		NA	NA	order.Lactobacillales	-0.00725473	0.0144072	0.614702	922	0.937848
metab_999917354	X - 17354		NA	NA	genus.Parasutterella	0.00842294	0.0167273	0.614707	922	0.937848
metab_999924462	X - 24462		NA	NA	genus.Roseburia	-0.00673089	0.0133669	0.614703	922	0.937848
metab_999926109	X - 26109		NA	NA	family.Monoglobaceae	-0.00831841	0.0165184	0.614678	922	0.937848
metab_100000616	1-stearoyl-2-arachidonoyl-GPI (18:0/20:4)		Lipid	Phosphatidylinositol (PI)	genus.Enterorhabdus	-0.00448245	0.00890231	0.614727	922	0.937849
metab_100001540	glutamine_degradant*		Partially Characterized Molecules	Partially Characterized Molecules	Species.isoflavoniconvertens	-0.00737121	0.0146398	0.614735	922	0.937849
metab_100001567	1-palmitoyl-GPE (16:0)		Lipid	Lysophospholipid	Species.merdae	0.00321709	0.00638939	0.614734	922	0.937849
metab_100003151	linoleoylcarnitine (C18:2)*		Lipid	Fatty Acid Metabolism (Acyl Carnitine, Polyunsaturated)	genus.Catenisphaera	0.0070821	0.0140658	0.614739	922	0.937849
metab_100005372	1-(1-enyl-oleoyl)-GPE (P-18:1)*		Lipid	Lysoplasmalogen	genus.Lachnospiraceae.UCG.007	0.00791716	0.0157243	0.614739	922	0.937849
metab_100006294	behenoyl sphingomyelin (d18:1/22:0)*		Lipid	Sphingomyelins	Species.edouardi	0.00336338	0.00667972	0.614723	922	0.937849
metab_100015834	lignoceroylcarnitine (C24)*		Lipid	Fatty Acid Metabolism (Acyl Carnitine, Long Chain Saturated)	genus.Phocea	-0.0107378	0.0213265	0.61474	922	0.937849
metab_100015840	dihomo-linolenoylcarnitine (C20:3n3 or 6)*		Lipid	Fatty Acid Metabolism (Acyl Carnitine, Polyunsaturated)	genus.Holdemanella	-0.00249466	0.00495469	0.614742	922	0.937849
metab_100019831	3-hydroxyphenylacetoylglutamine		Peptide	Acetylated Peptides	genus.Parabacteroides	-0.00503799	0.0100058	0.614734	922	0.937849
metab_100020211	3-hydroxybutyroylglycine**		Lipid	Fatty Acid Metabolism (Acyl Glycine)	genus.Citrobacter	0.0172444	0.0342466	0.614712	922	0.937849
metab_100020259	glutamine conjugate of C7H12O2*		Partially Characterized Molecules	Partially Characterized Molecules	genus.Gordonibacter	0.0181026	0.0359526	0.614727	922	0.937849
metab_100020545	N2-acetyl,N6,N6-dimethyllysine		Amino Acid	Lysine Metabolism	phylum.Synergistota	0.0229755	0.0456298	0.614724	922	0.937849
metab_35	S-1-pyrroline-5-carboxylate		Amino Acid	Glutamate Metabolism	Species.hydrogenotrophica	-0.00727122	0.0144413	0.614737	922	0.937849
metab_999912193	X - 12193		NA	NA	Species.intestinalis.2	-0.00544975	0.0108233	0.614725	922	0.937849
metab_999912798	X - 12798		NA	NA	family.Prevotellaceae	-0.00394285	0.00783045	0.614718	922	0.937849
metab_999913684	X - 13684		NA	NA	genus.Pygmaiobacter	0.0154292	0.0306419	0.614715	922	0.937849
metab_999921442	X - 21442		NA	NA	genus..Ruminococcus..gauvreauii.group	0.00907364	0.0180204	0.614723	922	0.937849
metab_100000997	3-hydroxydecanoate		Lipid	Fatty Acid, Monohydroxy	phylum.Euryarchaeota	-0.0103889	0.0206349	0.614765	922	0.93785
metab_100001416	orotidine		Nucleotide	Pyrimidine Metabolism, Orotate containing	Species.cutis	0.0157018	0.031187	0.614756	922	0.93785
metab_100001446	5-methyluridine (ribothymidine)		Nucleotide	Pyrimidine Metabolism, Uracil containing	Species.stercoris	0.00225479	0.00447842	0.614753	922	0.93785
metab_100001511	1-palmitoleoyl-GPC (16:1)*		Lipid	Lysophospholipid	Species.stercoris.1	-0.00440288	0.00874497	0.614755	922	0.93785
metab_100004299	N-acetyl-1-methylhistidine*		Amino Acid	Histidine Metabolism	genus.Pygmaiobacter	-0.019111	0.0379582	0.614755	922	0.93785
metab_100010923	linoleoyl-arachidonoyl-glycerol (18:2/20:4) [2]*		Lipid	Diacylglycerol	Species.finegoldii	0.0067279	0.0133633	0.614764	922	0.93785
metab_100021760	N-acetyl-2-aminoadipate		Amino Acid	Lysine Metabolism	Species.obeum	0.00393414	0.00781411	0.614762	922	0.93785
metab_1442	beta-hydroxyisovalerate		Amino Acid	Leucine, Isoleucine and Valine Metabolism	order.Lachnospirales	-0.0101799	0.0202196	0.614761	922	0.93785
metab_999912740	X - 12740		NA	NA	genus..Eubacterium..brachy.group	0.0203435	0.0404061	0.614754	922	0.93785
metab_999915503	X - 15503		NA	NA	family.Marinifilaceae	-0.00365152	0.00725256	0.614752	922	0.93785
metab_999926107	X - 26107		NA	NA	genus.Escherichia.Shigella	0.00247434	0.00491457	0.614758	922	0.93785
metab_100001571	1-arachidonoyl-GPE (20:4n6)*		Lipid	Lysophospholipid	genus..Eubacterium..ruminantium.group	0.00270813	0.00537907	0.614768	922	0.93785
metab_800	cysteine		Amino Acid	Methionine, Cysteine, SAM and Taurine Metabolism	genus.Lactococcus	0.00505333	0.0100373	0.614769	922	0.93785
metab_100000551	4-methyl-2-oxopentanoate		Amino Acid	Leucine, Isoleucine and Valine Metabolism	family.Rikenellaceae	-0.00336988	0.00669432	0.614812	922	0.937854
metab_100000626	sphingosine 1-phosphate		Lipid	Sphingosines	Species.delbrueckii	-0.0044177	0.00877496	0.614777	922	0.937854
metab_100000657	1,2-dipalmitoyl-GPC (16:0/16:0)		Lipid	Phosphatidylcholine (PC)	order.Erysipelotrichales	-0.00357535	0.0071027	0.614822	922	0.937854
metab_100001083	indolepropionate		Amino Acid	Tryptophan Metabolism	Species.finegoldii	0.00846648	0.0168179	0.614793	922	0.937854
metab_100001112	3-hydroxylaurate		Lipid	Fatty Acid, Monohydroxy	genus.Megasphaera	-0.0100005	0.0198657	0.614805	922	0.937854
metab_100001198	myristoleate (14:1n5)		Lipid	Long Chain Monounsaturated Fatty Acid	Species.cutis	0.0174161	0.0345982	0.614821	922	0.937854
metab_100001540	glutamine_degradant*		Partially Characterized Molecules	Partially Characterized Molecules	genus.Faecalicoccus	-0.018773	0.0372919	0.614803	922	0.937854
metab_100001730	3,4-dihydroxybutyrate		Lipid	Fatty Acid, Dihydroxy	genus.TM7x	0.00579076	0.0115033	0.614807	922	0.937854
metab_100001743	tryptophan betaine		Amino Acid	Tryptophan Metabolism	Species.salivarius	0.0264368	0.0525146	0.614796	922	0.937854
metab_100006190	2-acetamidophenol sulfate		Xenobiotics	Food Component/Plant	genus.Limosilactobacillus	0.0163254	0.0324276	0.614779	922	0.937854
metab_100006298	lignoceroyl sphingomyelin (d18:1/24:0)		Lipid	Sphingomyelins	genus.Ruminococcus	-0.00379268	0.00753418	0.61481	922	0.937854
metab_100015793	sphingomyelin (d17:2/16:0, d18:2/15:0)*		Lipid	Sphingomyelins	Species.parainfluenzae	-0.00801747	0.0159271	0.614819	922	0.937854
metab_100019892	2-hydroxyarachidate*		Lipid	Fatty Acid, Monohydroxy	order.Enterobacterales	0.00230715	0.00458334	0.614824	922	0.937854
metab_100020479	indoleacetoylcarnitine*		Amino Acid	Tryptophan Metabolism	genus.Lachnospiraceae.UCG.003	0.0118193	0.0234776	0.614787	922	0.937854
metab_100020502	sulfate of piperine metabolite C18H21NO3 (1)*		Xenobiotics	Food Component/Plant	order.Oscillospirales	-0.0323551	0.0642674	0.614776	922	0.937854
metab_100020536	4-ethylcatechol sulfate		Xenobiotics	Benzoate Metabolism	class.Synergistia	-0.0208248	0.0413704	0.614826	922	0.937854
metab_100021162	palmitoyl-sphingosine-phosphoethanolamine (d18:1/16:0)		Lipid	Ceramide PEs	Species.bacterium	-0.00189635	0.00376725	0.614824	922	0.937854
metab_100021198	picolinoylglycine		Lipid	Fatty Acid Metabolism (Acyl Glycine)	genus.Fenollaria	0.0133002	0.02642	0.614798	922	0.937854
metab_1137	oleoyl ethanolamide		Lipid	Endocannabinoid	genus.Rothia	-0.0167296	0.0332343	0.614819	922	0.937854
metab_1215	N-acetylglucosaminylasparagine		Carbohydrate	Aminosugar Metabolism	family.Succinivibrionaceae	0.0101437	0.0201497	0.614795	922	0.937854
metab_1231	dihomo-linoleate (20:2n6)		Lipid	Long Chain Polyunsaturated Fatty Acid (n3 and n6)	Species.massiliensis.8	-0.014047	0.0279054	0.614823	922	0.937854
metab_212	5-methylthioadenosine (MTA)		Amino Acid	Polyamine Metabolism	family.Butyricicoccaceae	0.00382219	0.00759227	0.614785	922	0.937854
metab_240	3-(4-hydroxyphenyl)lactate		Amino Acid	Tyrosine Metabolism	family.Bacteroidaceae	-0.00506631	0.0100642	0.614808	922	0.937854
metab_355	histidine		Amino Acid	Histidine Metabolism	Species.clarus	-0.00237432	0.00471675	0.614822	922	0.937854
metab_999912407	X - 12407		NA	NA	genus.Coprobacillus	-0.0178857	0.0355316	0.614826	922	0.937854
metab_999922776	X - 22776		NA	NA	Species.fragilis	-0.00278624	0.00553459	0.614791	922	0.937854
metab_999924334	X - 24334		NA	NA	Species.bicirculans	-0.00249255	0.00495154	0.614816	922	0.937854
metab_100000708	isovalerate (i5:0)		Amino Acid	Leucine, Isoleucine and Valine Metabolism	genus.Family.XIII.AD3011.group	-0.00402556	0.00799729	0.614832	922	0.937856
metab_100001300	alpha-hydroxyisovalerate		Amino Acid	Leucine, Isoleucine and Valine Metabolism	Species.senegalensis	-0.00937899	0.0186328	0.614837	922	0.937856
metab_100001956	N-methylproline		Amino Acid	Urea cycle; Arginine and Proline Metabolism	genus.FD2005	-0.0225044	0.0447086	0.614837	922	0.937856
metab_100004635	methionine sulfone		Amino Acid	Methionine, Cysteine, SAM and Taurine Metabolism	genus.Oxalobacter	0.00727435	0.0144516	0.614837	922	0.937856
metab_182	quinolinate		Cofactors and Vitamins	Nicotinate and Nicotinamide Metabolism	family.Peptostreptococcaceae	0.00413184	0.00820856	0.614838	922	0.937856
metab_100004227	2-aminooctanoate		Lipid	Fatty Acid, Amino	genus.Alloprevotella	-0.00602559	0.0119712	0.61485	922	0.937856
metab_100009066	1-palmitoyl-2-oleoyl-GPI (16:0/18:1)*		Lipid	Phosphatidylinositol (PI)	Species.massiliensis.1	-0.00412087	0.00818706	0.614851	922	0.937856
metab_100010901	gamma-glutamyl-alpha-lysine		Peptide	Gamma-glutamyl Amino Acid	genus.Oribacterium	-0.0081364	0.0161648	0.614849	922	0.937856
metab_100015837	arachidonoylcarnitine (C20:4)		Lipid	Fatty Acid Metabolism (Acyl Carnitine, Polyunsaturated)	genus.Clostridium.sensu.stricto.1	-0.00283787	0.00563809	0.61485	922	0.937856
metab_100020550	deoxycholic acid glucuronide		Lipid	Secondary Bile Acid Metabolism	genus.Coriobacteriaceae.UCG.002	0.0258199	0.0512959	0.614841	922	0.937856
metab_229	arachidonate (20:4n6)		Lipid	Long Chain Polyunsaturated Fatty Acid (n3 and n6)	family.Coriobacteriaceae	0.00544814	0.0108241	0.614852	922	0.937856
metab_999912740	X - 12740		NA	NA	genus.Defluviitaleaceae.UCG.011	0.0181242	0.0360079	0.614849	922	0.937856
metab_999911315	X - 11315		NA	NA	Species.angulatum	0.0117155	0.0232762	0.614861	922	0.937867
metab_1242	N1-methyladenosine		Nucleotide	Purine Metabolism, Adenine containing	Species.massiliensis.6	-0.0131185	0.026064	0.614864	922	0.937867
metab_100001806	o-cresol sulfate		Xenobiotics	Benzoate Metabolism	genus.Paraprevotella	0.00764657	0.0151927	0.614874	922	0.937875
metab_100006126	4-vinylguaiacol sulfate		Xenobiotics	Food Component/Plant	genus.Prevotella	0.0207577	0.0412424	0.614871	922	0.937875
metab_1140	gamma-glutamylglutamine		Peptide	Gamma-glutamyl Amino Acid	genus.Ligilactobacillus	-0.0043997	0.00874171	0.614878	922	0.937875
metab_98	kynurenate		Amino Acid	Tryptophan Metabolism	genus.Alistipes	0.00370087	0.00735324	0.614879	922	0.937875
metab_999912456	X - 12456		NA	NA	family.vadinBE97	-0.0231676	0.0460312	0.614877	922	0.937875
metab_100009264	glycochenodeoxycholate glucuronide (1)		Lipid	Primary Bile Acid Metabolism	Species.intestinihominis	-0.0151469	0.0300957	0.614885	922	0.937878
metab_100015967	carotene diol (2)		Cofactors and Vitamins	Vitamin A Metabolism	family.Veillonellaceae	0.00357433	0.00710191	0.614885	922	0.937878
metab_999925267	X - 25267		NA	NA	genus.Romboutsia	0.00539068	0.010711	0.614888	922	0.93788
metab_100004083	glycohyocholate		Lipid	Secondary Bile Acid Metabolism	Species.funiformis	0.0159429	0.0316781	0.614893	922	0.93788
metab_1083	N-acetylmethionine		Amino Acid	Methionine, Cysteine, SAM and Taurine Metabolism	genus.Lachnospiraceae.UCG.001	0.00271176	0.00538817	0.614892	922	0.93788
metab_999918887	X - 18887		NA	NA	Species.dispar	-0.00685894	0.0136286	0.614895	922	0.937881
metab_100001510	phenol sulfate		Amino Acid	Tyrosine Metabolism	Species.parvulum	0.0262525	0.0521641	0.614901	922	0.937884
metab_999912729	X - 12729		NA	NA	Species.butyriciproducens	0.0197742	0.0392915	0.6149	922	0.937884
metab_100001571	1-arachidonoyl-GPE (20:4n6)*		Lipid	Lysophospholipid	genus.Lachnospiraceae.UCG.001	0.00329396	0.00654547	0.614918	922	0.937886
metab_100001620	glycerophosphoethanolamine		Lipid	Phospholipid Metabolism	genus.Monoglobus	-0.00420351	0.00835279	0.614916	922	0.937886
metab_100008954	palmitoyl dihydrosphingomyelin (d18:0/16:0)*		Lipid	Dihydrosphingomyelins	Species.crossotus	-0.00322102	0.00640048	0.614915	922	0.937886
metab_100015735	ceramide (d18:1/14:0, d16:1/16:0)*		Lipid	Ceramides	order.Flavobacteriales	0.00887275	0.0176312	0.614919	922	0.937886
metab_100020419	1-carboxyethylphenylalanine	N-lactoyl phenylalanine	Amino Acid	Phenylalanine Metabolism	Species.animalis	0.00822222	0.0163382	0.614913	922	0.937886
metab_100021707	3-bromo-5-chloro-2,6-dihydroxybenzoic acid*		Xenobiotics	Chemical	family.Erysipelotrichaceae	0.00477399	0.00948643	0.614917	922	0.937886
metab_498	retinol (Vitamin A)		Cofactors and Vitamins	Vitamin A Metabolism	genus.Monoglobus	-0.00465996	0.0092596	0.614908	922	0.937886
metab_999924546	X - 24546		NA	NA	order.Burkholderiales	0.00649698	0.0129102	0.614917	922	0.937886
metab_100009162	1-(1-enyl-palmitoyl)-2-palmitoyl-GPC (P-16:0/16:0)*		Lipid	Plasmalogen	genus.Escherichia.Shigella	0.00234239	0.00465465	0.614923	922	0.937886
metab_482	lactate		Carbohydrate	Glycolysis, Gluconeogenesis, and Pyruvate Metabolism	family.Defluviitaleaceae	-0.00569931	0.0113253	0.614923	922	0.937886
metab_100019972	dodecenedioate (C12:1-DC)*		Lipid	Fatty Acid, Dicarboxylate	genus.Candidatus.Soleaferrea	-0.00744098	0.0147864	0.614925	922	0.937886
metab_100000467	3-indoxyl sulfate		Amino Acid	Tryptophan Metabolism	Species.omnicolens	-0.019047	0.0378511	0.614943	922	0.937892
metab_100001446	5-methyluridine (ribothymidine)		Nucleotide	Pyrimidine Metabolism, Uracil containing	phylum.Bacteroidota	0.00419664	0.00833966	0.614938	922	0.937892
metab_100002927	S-methylcysteine sulfoxide		Amino Acid	Methionine, Cysteine, SAM and Taurine Metabolism	Species.virosa	0.0119841	0.0238155	0.614942	922	0.937892
metab_100006435	N-acetylglucosamine/N-acetylgalactosamine		Carbohydrate	Aminosugar Metabolism	Species.tanakaei	0.0100108	0.0198939	0.614941	922	0.937892
metab_100010940	diacylglycerol (16:1/18:2 [2], 16:0/18:3 [1])*		Lipid	Diacylglycerol	genus.Barnesiella	0.00549143	0.0109125	0.614933	922	0.937892
metab_100021478	1-methyl-5-imidazolelactate		Amino Acid	Histidine Metabolism	genus.Klebsiella	-0.0128804	0.0255962	0.614937	922	0.937892
metab_100021502	(2 or 3)-decenoate (10:1n7 or n8)		Lipid	Medium Chain Fatty Acid	family.UCG.010	-0.00522655	0.0103865	0.614942	922	0.937892
metab_100001359	aconitate [cis or trans]		Energy	TCA Cycle	genus.Granulicatella	-0.00894938	0.0177851	0.614951	922	0.937901
metab_100019975	hexadecenedioate (C16:1-DC)*		Lipid	Fatty Acid, Dicarboxylate	order.Clostridiales	0.00391258	0.00777553	0.614954	922	0.937901
metab_100020542	11beta-hydroxyetiocholanolone glucuronide*		Lipid	Androgenic Steroids	genus.Lachnospiraceae.UCG.001	-0.00525528	0.0104439	0.614955	922	0.937901
metab_100006314	sphingomyelin (d17:1/16:0, d18:1/15:0, d16:1/17:0)*		Lipid	Sphingomyelins	genus.Christensenella	-0.00778474	0.015471	0.614961	922	0.937907
metab_100000054	5-hydroxylysine		Amino Acid	Lysine Metabolism	Species.faecis.1	0.0123519	0.02455	0.614998	922	0.937908
metab_100000773	3-hydroxyoctanoate		Lipid	Fatty Acid, Monohydroxy	order.Opitutales	-0.0170677	0.0339208	0.614975	922	0.937908
metab_100001006	N-acetylglycine		Amino Acid	Glycine, Serine and Threonine Metabolism	Species.hadrus	-0.00618141	0.0122851	0.614973	922	0.937908
metab_100001208	1-methyl-4-imidazoleacetate		Amino Acid	Histidine Metabolism	genus..Eubacterium..ruminantium.group	0.00291383	0.0057913	0.614991	922	0.937908
metab_100001267	piperine		Xenobiotics	Food Component/Plant	Species.intestinihominis	-0.0214382	0.0426093	0.614994	922	0.937908
metab_100001551	1-arachidonoyl-GPC (20:4n6)*		Lipid	Lysophospholipid	genus.UCG.009	-0.00738548	0.0146783	0.614979	922	0.937908
metab_100008928	2-hydroxybutyrate/2-hydroxyisobutyrate		Amino Acid	Glutathione Metabolism	genus.Actinomyces	-0.0118021	0.0234572	0.614994	922	0.937908
metab_100010895	2'-O-methylcytidine		Nucleotide	Pyrimidine Metabolism, Cytidine containing	order.Eubacteriales	-0.00778076	0.0154633	0.614966	922	0.937908
metab_100015786	sphingomyelin (d18:0/20:0, d16:0/22:0)*		Lipid	Dihydrosphingomyelins	Species.ndongoniae	0.0122608	0.0243688	0.614994	922	0.937908
metab_1025	pipecolate		Amino Acid	Lysine Metabolism	Species.anginosus	-0.0225427	0.0448049	0.614998	922	0.937908
metab_1102	gamma-glutamyltyrosine		Peptide	Gamma-glutamyl Amino Acid	genus.Mitsuokella	0.00618539	0.0122933	0.614983	922	0.937908
metab_1518	N-palmitoyl-sphingosine (d18:1/16:0)		Lipid	Ceramides	Species.faecis	0.00470224	0.0093452	0.614968	922	0.937908
metab_342	glycocholate		Lipid	Primary Bile Acid Metabolism	Species.catus	-0.00900017	0.0178877	0.614985	922	0.937908
metab_999916087	X - 16087		NA	NA	family.Marinifilaceae	0.00557493	0.0110796	0.614969	922	0.937908
metab_999921842	X - 21842		NA	NA	Species.stercoris.1	0.0072451	0.014399	0.614972	922	0.937908
metab_999924556	X - 24556		NA	NA	genus.Escherichia.Shigella	0.00326596	0.00649126	0.614996	922	0.937908
metab_999924812	X - 24812		NA	NA	genus..Eubacterium..ventriosum.group	-0.0050133	0.00996369	0.614979	922	0.937908
metab_999926108	X - 26108		NA	NA	genus.Megasphaera	-0.00567762	0.0112846	0.614998	922	0.937908
metab_100002784	2-oxoarginine*		Amino Acid	Urea cycle; Arginine and Proline Metabolism	Species.rubiinfantis	-0.014638	0.0290941	0.615	922	0.937909
metab_100000706	alpha-hydroxyisocaproate		Amino Acid	Leucine, Isoleucine and Valine Metabolism	family.Enterobacteriaceae	0.00225194	0.00447633	0.615034	922	0.937911
metab_100000776	palmitoylcarnitine (C16)		Lipid	Fatty Acid Metabolism (Acyl Carnitine, Long Chain Saturated)	genus.Senegalimassilia	-0.00354478	0.00704708	0.615079	922	0.937911
metab_100001040	1-linoleoylglycerol (18:2)		Lipid	Monoacylglycerol	family.Carnobacteriaceae	-0.0183592	0.0364946	0.615043	922	0.937911
metab_100001253	N-acetylglutamine		Amino Acid	Glutamate Metabolism	family.vadinBE97	-0.0171724	0.0341331	0.615018	922	0.937911
metab_100001392	laurylcarnitine (C12)		Lipid	Fatty Acid Metabolism (Acyl Carnitine, Medium Chain)	genus.Anaerofustis	0.0120221	0.0238978	0.615045	922	0.937911
metab_100001403	5-acetylamino-6-amino-3-methyluracil		Xenobiotics	Xanthine Metabolism	class.Incertae.Sedis	-0.0255712	0.0508295	0.615034	922	0.937911
metab_100001511	1-palmitoleoyl-GPC (16:1)*		Lipid	Lysophospholipid	class.Negativicutes	-0.00400289	0.00795734	0.615058	922	0.937911
metab_100001606	cholesterol sulfate		Lipid	Sterol	genus.Lactococcus	0.0042993	0.00854709	0.615079	922	0.937911
metab_100001668	1-ribosyl-imidazoleacetate*		Amino Acid	Histidine Metabolism	genus.Holdemania	-0.0068501	0.0136163	0.615033	922	0.937911
metab_100001870	1-palmitoyl-2-linoleoyl-GPE (16:0/18:2)		Lipid	Phosphatidylethanolamine (PE)	family.Pasteurellaceae	0.00717424	0.0142597	0.61501	922	0.937911
metab_100002014	5alpha-pregnan-3beta,20alpha-diol monosulfate (2)		Lipid	Progestin Steroids	family.Synergistaceae	0.0170412	0.0338722	0.615017	922	0.937911
metab_100002070	2-hydroxyglutarate		Lipid	Fatty Acid, Dicarboxylate	Species.scindens	-0.0168258	0.033446	0.615037	922	0.937911
metab_100002113	cysteine sulfinic acid		Amino Acid	Methionine, Cysteine, SAM and Taurine Metabolism	genus.Fenollaria	0.011314	0.0224897	0.615037	922	0.937911
metab_100002254	stearoyl ethanolamide		Lipid	Endocannabinoid	class.Clostridia	0.00887014	0.0176331	0.61506	922	0.937911
metab_100002989	oleoyl-linoleoyl-glycerol (18:1/18:2) [1]		Lipid	Diacylglycerol	Species.fairfieldensis	0.0204305	0.0406161	0.615077	922	0.937911
metab_100008957	sphingomyelin (d18:2/24:1, d18:1/24:2)*		Lipid	Sphingomyelins	genus.Desulfovibrio	-0.00315421	0.00626973	0.615029	922	0.937911
metab_100008980	1-stearoyl-2-linoleoyl-GPC (18:0/18:2)*		Lipid	Phosphatidylcholine (PC)	genus.Rikenella	-0.00801864	0.0159402	0.615058	922	0.937911
metab_100009027	sphingomyelin (d18:0/18:0, d19:0/17:0)*		Lipid	Dihydrosphingomyelins	genus.Intestinibacter	0.00359039	0.00713723	0.615053	922	0.937911
metab_100009042	5-hydroxyindole sulfate		Amino Acid	Tryptophan Metabolism	genus.Gordonibacter	-0.0124534	0.0247523	0.615004	922	0.937911
metab_100009139	1-myristoyl-2-arachidonoyl-GPC (14:0/20:4)*		Lipid	Phosphatidylcholine (PC)	genus.Prevotella	-0.0114522	0.0227667	0.615073	922	0.937911
metab_100010930	palmitoleoyl-linoleoyl-glycerol (16:1/18:2) [1]*		Lipid	Diacylglycerol	genus.Family.XIII.AD3011.group	0.00895014	0.0177916	0.615051	922	0.937911
metab_100010950	stearoyl-arachidonoyl-glycerol (18:0/20:4) [2]*		Lipid	Diacylglycerol	family..Clostridium..methylpentosum.group	-0.00726299	0.0144382	0.61506	922	0.937911
metab_100015637	2-hydroxybehenate		Lipid	Fatty Acid, Monohydroxy	Species.pectinilyticus	-0.00347936	0.00691584	0.615019	922	0.937911
metab_100020541	11beta-hydroxyandrosterone glucuronide		Lipid	Androgenic Steroids	genus.Lachnospiraceae.UCG.010	-0.00470862	0.00935986	0.615043	922	0.937911
metab_100020542	11beta-hydroxyetiocholanolone glucuronide*		Lipid	Androgenic Steroids	genus.Ruminiclostridium	0.0148742	0.0295658	0.615027	922	0.937911
metab_100021990	3-hydroxyoctanoylcarnitine (1)		Lipid	Fatty Acid Metabolism (Acyl Carnitine, Hydroxy)	genus.Slackia	0.00652903	0.0129776	0.615018	922	0.937911
metab_111	3-hydroxyisobutyrate		Amino Acid	Leucine, Isoleucine and Valine Metabolism	Species.paraputrificum	-0.00892103	0.0177331	0.615038	922	0.937911
metab_181	laurate (12:0)		Lipid	Medium Chain Fatty Acid	genus.Faecalicoccus	-0.0192618	0.0382912	0.615064	922	0.937911
metab_2054	ethylmalonate		Amino Acid	Leucine, Isoleucine and Valine Metabolism	Species.isoflavoniconvertens	0.00766497	0.0152363	0.615037	922	0.937911
metab_209	adenosine 5'-monophosphate (AMP)		Nucleotide	Purine Metabolism, Adenine containing	genus.Rikenella	0.0160898	0.0319857	0.615067	922	0.937911
metab_376	isoleucine		Amino Acid	Leucine, Isoleucine and Valine Metabolism	Species.senegalensis	0.00550061	0.0109341	0.615039	922	0.937911
metab_397	leucine		Amino Acid	Leucine, Isoleucine and Valine Metabolism	genus.Anaerosporobacter	0.00730824	0.014528	0.615057	922	0.937911
metab_512	taurine		Amino Acid	Methionine, Cysteine, SAM and Taurine Metabolism	order.RF39	0.00296436	0.00589289	0.615061	922	0.937911
metab_536	2'-deoxyuridine		Nucleotide	Pyrimidine Metabolism, Uracil containing	Species.bouchesdurhonensis	0.00797464	0.0158529	0.615061	922	0.937911
metab_923	dihydroorotate		Nucleotide	Pyrimidine Metabolism, Orotate containing	Species.faecis	0.00600848	0.0119447	0.615072	922	0.937911
metab_999912740	X - 12740		NA	NA	genus.Pygmaiobacter	-0.0415687	0.0826367	0.615068	922	0.937911
metab_999924337	X - 24337		NA	NA	Species.biformis	-0.00674057	0.0133984	0.615028	922	0.937911
metab_999925420	X - 25420		NA	NA	Species.anginosus	-0.0226209	0.0449701	0.615074	922	0.937911
metab_1094	thyroxine		Amino Acid	Tyrosine Metabolism	genus.Desulfovibrio	-0.00293439	0.00583368	0.615083	922	0.937914
metab_100000656	1-stearoyl-GPI (18:0)		Lipid	Lysophospholipid	Species.bouchesdurhonensis	-0.0106243	0.021124	0.615124	922	0.937917
metab_100001106	1,3-dimethylurate		Xenobiotics	Xanthine Metabolism	phylum.Bacteroidota	-0.0148849	0.0295964	0.615138	922	0.937917
metab_100001121	pyridoxate		Cofactors and Vitamins	Vitamin B6 Metabolism	genus.Slackia	-0.00909598	0.0180854	0.615127	922	0.937917
metab_100001229	stearidonate (18:4n3)		Lipid	Long Chain Polyunsaturated Fatty Acid (n3 and n6)	genus.Latilactobacillus	0.00972907	0.0193447	0.615137	922	0.937917
metab_100001462	1-stearoyl-GPG (18:0)		Lipid	Lysophospholipid	family.Bacillaceae	0.0156967	0.0312092	0.615123	922	0.937917
metab_100001597	tiglylcarnitine (C5:1-DC)		Amino Acid	Leucine, Isoleucine and Valine Metabolism	phylum.Desulfobacterota	0.00506852	0.0100774	0.615117	922	0.937917
metab_100001757	thymol sulfate		Xenobiotics	Food Component/Plant	family.Enterobacteriaceae	-0.00901938	0.0179321	0.615106	922	0.937917
metab_100001951	bilirubin (E,Z or Z,E)*		Cofactors and Vitamins	Hemoglobin and Porphyrin Metabolism	Species.bacterium.1	0.00365862	0.00727405	0.615111	922	0.937917
metab_100002067	pregnenediol sulfate (C21H34O5S)*		Lipid	Pregnenolone Steroids	Species.tayi	0.00946415	0.0188184	0.615146	922	0.937917
metab_100002417	2,3-dihydroxyisovalerate		Xenobiotics	Food Component/Plant	Species.magna	0.045244	0.0899599	0.615134	922	0.937917
metab_100005418	17alpha-hydroxypregnanolone glucuronide		Lipid	Pregnenolone Steroids	genus.Ruminiclostridium	-0.0135035	0.0268481	0.615118	922	0.937917
metab_100005864	methyl glucopyranoside (alpha + beta)		Xenobiotics	Food Component/Plant	Species.crossotus	0.00762365	0.0151568	0.615099	922	0.937917
metab_100006260	6-hydroxyindole sulfate		Xenobiotics	Chemical	genus.Parasutterella	-0.00515235	0.0102447	0.61514	922	0.937917
metab_100006314	sphingomyelin (d17:1/16:0, d18:1/15:0, d16:1/17:0)*		Lipid	Sphingomyelins	genus.Shuttleworthia	-0.00392152	0.00779739	0.61514	922	0.937917
metab_100008952	1-palmitoleoylglycerol (16:1)*		Lipid	Monoacylglycerol	family.vadinBE97	0.0247527	0.0492102	0.61509	922	0.937917
metab_100008998	gamma-tocopherol/beta-tocopherol		Cofactors and Vitamins	Tocopherol Metabolism	genus.Catenibacterium	-0.00481136	0.00956672	0.61514	922	0.937917
metab_100009028	N-palmitoyl-sphinganine (d18:0/16:0)		Lipid	Dihydroceramides	Species.porcorum	0.0110301	0.0219324	0.615148	922	0.937917
metab_100009069	1-(1-enyl-palmitoyl)-2-linoleoyl-GPE (P-16:0/18:2)*		Lipid	Plasmalogen	genus.Allisonella	0.0077514	0.0154129	0.615147	922	0.937917
metab_100009069	1-(1-enyl-palmitoyl)-2-linoleoyl-GPE (P-16:0/18:2)*		Lipid	Plasmalogen	Species.faecis.1	-0.0131187	0.0260838	0.615129	922	0.937917
metab_100015835	cerotoylcarnitine (C26)*		Lipid	Fatty Acid Metabolism (Acyl Carnitine, Long Chain Saturated)	family.Anaerofustaceae	0.0104128	0.0207045	0.615143	922	0.937917
metab_100020343	tetradecadienoate (14:2)*		Lipid	Long Chain Polyunsaturated Fatty Acid (n3 and n6)	family.Synergistaceae	-0.0137049	0.0272485	0.615118	922	0.937917
metab_100020515	2-naphthol sulfate		Xenobiotics	Chemical	genus.Acetanaerobacterium	0.0298458	0.0593372	0.615098	922	0.937917
metab_100020833	2-ketocaprylate		Amino Acid	Leucine, Isoleucine and Valine Metabolism	order.Peptococcales	0.00552864	0.0109921	0.615113	922	0.937917
metab_1004	xanthine		Nucleotide	Purine Metabolism, (Hypo)Xanthine/Inosine containing	Species.vulgatus	-0.00329395	0.00654921	0.615121	922	0.937917
metab_212	5-methylthioadenosine (MTA)		Amino Acid	Polyamine Metabolism	genus..Eubacterium..eligens.group	-0.00252662	0.00502342	0.615112	922	0.937917
metab_252	succinate		Energy	TCA Cycle	genus.Lactobacillus	0.00323405	0.00642984	0.615107	922	0.937917
metab_565	tryptophan		Amino Acid	Tryptophan Metabolism	order.Bacillales	0.0118394	0.0235404	0.615131	922	0.937917
metab_999911315	X - 11315		NA	NA	Species.sanguinis	0.00385572	0.00766568	0.615099	922	0.937917
metab_999912411	X - 12411		NA	NA	Species.bromii	-0.00349194	0.00694314	0.615136	922	0.937917
metab_999914939	X - 14939		NA	NA	family.Hafniaceae	0.0154196	0.0306552	0.615088	922	0.937917
metab_999921364	X - 21364		NA	NA	Species.hominis	0.00376027	0.00747648	0.615126	922	0.937917
metab_100021728	cis-3,4-methyleneheptanoylcarnitine		Lipid	Fatty Acid Metabolism (Acyl Carnitine, Medium Chain)	genus.Howardella	0.00559594	0.0111272	0.615155	922	0.937918
metab_1102	gamma-glutamyltyrosine		Peptide	Gamma-glutamyl Amino Acid	genus.HT002	-0.0154456	0.0307125	0.615152	922	0.937918
metab_231	arginine		Amino Acid	Urea cycle; Arginine and Proline Metabolism	phylum.Proteobacteria	-0.00361062	0.00717947	0.615153	922	0.937918
metab_100009407	pimeloylcarnitine/3-methyladipoylcarnitine (C7-DC)		Lipid	Fatty Acid Metabolism (Acyl Carnitine, Dicarboxylate)	Species.putredinis	0.00378823	0.00753276	0.615159	922	0.937921
metab_100009232	thioproline		Xenobiotics	Chemical	Species.massiliensis.1	-0.00281368	0.00559498	0.615163	922	0.937924
metab_100009246	2-methylserine		Amino Acid	Glycine, Serine and Threonine Metabolism	genus.Prevotellaceae.NK3B31.group	-0.00611644	0.0121626	0.615168	922	0.937928
metab_999923593	X - 23593		NA	NA	Species.luti	-0.00719762	0.0143127	0.615171	922	0.93793
metab_999912112	X - 12112		NA	NA	genus.Eubacterium	-0.024539	0.048797	0.615173	922	0.937931
metab_100000616	1-stearoyl-2-arachidonoyl-GPI (18:0/20:4)		Lipid	Phosphatidylinositol (PI)	order.Clostridiales	0.00307396	0.00611382	0.615237	922	0.937931
metab_100001145	3-hydroxysebacate		Lipid	Fatty Acid, Monohydroxy	genus.Lachnospiraceae.UCG.007	-0.0154123	0.0306527	0.615227	922	0.937931
metab_100001197	10-undecenoate (11:1n1)		Lipid	Medium Chain Fatty Acid	phylum.Firmicutes	0.013426	0.0267007	0.615205	922	0.937931
metab_100001315	p-cresol sulfate		Xenobiotics	Benzoate Metabolism	Species.secundus	0.0144077	0.0286555	0.615235	922	0.937931
metab_100001425	5,6-dihydrouridine		Nucleotide	Pyrimidine Metabolism, Uracil containing	order.Verrucomicrobiales	0.00207965	0.00413622	0.615236	922	0.937931
metab_100001454	3-hydroxydodecanedioate*		Lipid	Fatty Acid, Dicarboxylate	genus..Eubacterium..ruminantium.group	0.00469621	0.00933911	0.615192	922	0.937931
metab_100001501	oleoylcarnitine (C18:1)		Lipid	Fatty Acid Metabolism (Acyl Carnitine, Monounsaturated)	genus.Catenibacterium	0.00377301	0.00750406	0.615232	922	0.937931
metab_100002769	argininate*		Amino Acid	Urea cycle; Arginine and Proline Metabolism	Species.tertium	-0.0184636	0.0367171	0.615186	922	0.937931
metab_100004318	indolin-2-one		Xenobiotics	Food Component/Plant	Species.clarus	0.00660427	0.0131345	0.615216	922	0.937931
metab_100004523	N-delta-acetylornithine		Amino Acid	Urea cycle; Arginine and Proline Metabolism	order.Enterobacterales	-0.00479475	0.00953592	0.615223	922	0.937931
metab_100005383	N-methylpipecolate		Xenobiotics	Bacterial/Fungal	Species.secunda	-0.0227399	0.0452211	0.615187	922	0.937931
metab_100005403	etiocholanolone glucuronide		Lipid	Androgenic Steroids	family.Akkermansiaceae	0.00581077	0.0115564	0.615216	922	0.937931
metab_100006375	3-methoxycatechol sulfate (1)		Xenobiotics	Benzoate Metabolism	genus.Dielma	0.0507012	0.100826	0.615189	922	0.937931
metab_100009025	sphingomyelin (d18:1/21:0, d17:1/22:0, d16:1/23:0)*		Lipid	Sphingomyelins	class.Gammaproteobacteria	0.00377455	0.00750654	0.615205	922	0.937931
metab_100009225	1-(1-enyl-stearoyl)-2-linoleoyl-GPE (P-18:0/18:2)*		Lipid	Plasmalogen	genus.Lachnospiraceae.NK4A136.group	-0.00448705	0.00892302	0.615186	922	0.937931
metab_100009345	1-palmitoleoyl-2-linolenoyl-GPC (16:1/18:3)*		Lipid	Phosphatidylcholine (PC)	family.Sutterellaceae	-0.00477628	0.00949927	0.615226	922	0.937931
metab_100015797	heneicosapentaenoate (21:5n3)		Lipid	Long Chain Polyunsaturated Fatty Acid (n3 and n6)	class.Negativicutes	-0.00736711	0.0146524	0.615236	922	0.937931
metab_100015882	glycosyl ceramide (d18:1/20:0, d16:1/22:0)*		Lipid	Hexosylceramides (HCER)	family.Butyricicoccaceae	-0.00425537	0.00846235	0.615188	922	0.937931
metab_100020833	2-ketocaprylate		Amino Acid	Leucine, Isoleucine and Valine Metabolism	Species.butyriciproducens	-0.0113609	0.0225932	0.615196	922	0.937931
metab_100021784	4-chlorobenzoic acid		Xenobiotics	Chemical	Species.finegoldii	0.00147689	0.00293726	0.615222	922	0.937931
metab_1053	3-ureidopropionate		Nucleotide	Pyrimidine Metabolism, Uracil containing	class.Lentisphaeria	0.00826564	0.0164375	0.615192	922	0.937931
metab_1102	gamma-glutamyltyrosine		Peptide	Gamma-glutamyl Amino Acid	genus.Anaerosporobacter	0.0102762	0.0204381	0.615231	922	0.937931
metab_181	laurate (12:0)		Lipid	Medium Chain Fatty Acid	family.Hungateiclostridiaceae	0.0145213	0.0288801	0.615222	922	0.937931
metab_563	glutamine		Amino Acid	Glutamate Metabolism	genus.Latilactobacillus	0.00474989	0.00944632	0.615209	922	0.937931
metab_999912193	X - 12193		NA	NA	Species.intestinalis.1	0.00460246	0.00915328	0.615215	922	0.937931
metab_999915245	X - 15245		NA	NA	Species.timonensis	0.0247709	0.0492604	0.61519	922	0.937931
metab_999917676	X - 17676		NA	NA	genus.Pseudomonas	0.01078	0.0214396	0.615224	922	0.937931
metab_999922771	X - 22771		NA	NA	Species.wadsworthia	0.00568258	0.0113005	0.615188	922	0.937931
metab_999923636	X - 23636		NA	NA	family.Clostridiaceae	0.00322572	0.00641531	0.615218	922	0.937931
metab_999924243	X - 24243		NA	NA	family.Pseudomonadaceae	0.0227646	0.0452741	0.615217	922	0.937931
metab_999926108	X - 26108		NA	NA	family.Bacteroidaceae	0.00495472	0.00985369	0.615209	922	0.937931
metab_100000626	sphingosine 1-phosphate		Lipid	Sphingosines	class.Synergistia	0.00867116	0.0172467	0.615249	922	0.937942
metab_100001468	N1-Methyl-2-pyridone-5-carboxamide		Cofactors and Vitamins	Nicotinate and Nicotinamide Metabolism	genus.Defluviitaleaceae.UCG.011	-0.00546633	0.0108724	0.615249	922	0.937942
metab_999916938	X - 16938		NA	NA	genus.Actinomyces	-0.0175382	0.0348833	0.615252	922	0.937942
metab_999923593	X - 23593		NA	NA	genus.Granulicatella	-0.012288	0.0244407	0.61525	922	0.937942
metab_100000096	4-guanidinobutanoate		Amino Acid	Guanidino and Acetamido Metabolism	genus.Latilactobacillus	-0.00937207	0.0186419	0.61527	922	0.937943
metab_100001731	indoleacetylglutamine		Amino Acid	Tryptophan Metabolism	phylum.Verrucomicrobiota	-0.00661007	0.013148	0.615269	922	0.937943
metab_100008994	1-stearoyl-2-linoleoyl-GPI (18:0/18:2)		Lipid	Phosphatidylinositol (PI)	family.Erysipelatoclostridiaceae	0.0047215	0.00939123	0.61526	922	0.937943
metab_100010917	palmitoyl-oleoyl-glycerol (16:0/18:1) [2]*		Lipid	Diacylglycerol	Species.clarus	-0.00829621	0.0165019	0.61527	922	0.937943
metab_100020492	glucuronide of piperine metabolite C17H21NO3 (4)*		Xenobiotics	Food Component/Plant	genus.Lactiplantibacillus	0.02565	0.0510191	0.615263	922	0.937943
metab_100020550	deoxycholic acid glucuronide		Lipid	Secondary Bile Acid Metabolism	family.Anaerovoracaceae	-0.015291	0.0304143	0.615259	922	0.937943
metab_999914939	X - 14939		NA	NA	Species.edouardi	0.00433195	0.00861642	0.615261	922	0.937943
metab_999918901	X - 18901		NA	NA	genus.Negativibacillus	0.00916827	0.0182366	0.615271	922	0.937943
metab_999925271	X - 25271		NA	NA	genus..Eubacterium..ventriosum.group	0.0140703	0.0279863	0.615258	922	0.937943
metab_100010950	stearoyl-arachidonoyl-glycerol (18:0/20:4) [2]*		Lipid	Diacylglycerol	genus..Eubacterium..ruminantium.group	-0.00372044	0.0074004	0.615275	922	0.937944
metab_100021707	3-bromo-5-chloro-2,6-dihydroxybenzoic acid*		Xenobiotics	Chemical	order.Oscillospirales	-0.0208219	0.0414175	0.615278	922	0.937944
metab_999923644	X - 23644		NA	NA	Species.sanguinis	0.0118272	0.0235258	0.615276	922	0.937944
metab_100003892	lanthionine		Amino Acid	Methionine, Cysteine, SAM and Taurine Metabolism	Species.caccae	-0.00408518	0.00812601	0.61528	922	0.937944
metab_100000282	N-acetylglutamate		Amino Acid	Glutamate Metabolism	genus.Dialister	-0.00252493	0.00502281	0.615305	922	0.937955
metab_100000840	tartronate (hydroxymalonate)		Xenobiotics	Food Component/Plant	family.Barnesiellaceae	-0.00404107	0.00803983	0.615348	922	0.937955
metab_100000870	saccharin		Xenobiotics	Food Component/Plant	genus.Terrisporobacter	-0.010302	0.0204944	0.615318	922	0.937955
metab_100000882	3-hydroxymyristate		Lipid	Fatty Acid, Monohydroxy	family.Pseudomonadaceae	0.0143251	0.0284985	0.615328	922	0.937955
metab_100000961	homoarginine		Amino Acid	Urea cycle; Arginine and Proline Metabolism	Species.togonis	-0.0105628	0.021012	0.615297	922	0.937955
metab_100000963	homocitrulline		Amino Acid	Urea cycle; Arginine and Proline Metabolism	family.Acholeplasmataceae	0.00912323	0.0181511	0.615352	922	0.937955
metab_100001083	indolepropionate		Amino Acid	Tryptophan Metabolism	family.Flavobacteriaceae	0.0160556	0.031938	0.615292	922	0.937955
metab_100001102	dodecanedioate (C12-DC)		Lipid	Fatty Acid, Dicarboxylate	genus.Eggerthella	-0.00850564	0.0169214	0.615331	922	0.937955
metab_100001287	epiandrosterone sulfate		Lipid	Androgenic Steroids	Species.luti	0.013254	0.0263657	0.6153	922	0.937955
metab_100001541	2-hydroxy-3-methylvalerate		Amino Acid	Leucine, Isoleucine and Valine Metabolism	genus.Merdibacter	-0.00867714	0.0172622	0.615323	922	0.937955
metab_100001570	1-linoleoyl-GPE (18:2)*		Lipid	Lysophospholipid	class.Synergistia	0.0108934	0.0216726	0.615347	922	0.937955
metab_100001635	ectoine		Xenobiotics	Chemical	genus.Lactococcus	0.00970867	0.0193156	0.615347	922	0.937955
metab_100001740	mannitol/sorbitol		Carbohydrate	Fructose, Mannose and Galactose Metabolism	genus.GCA.900066575	-0.00844781	0.0168057	0.615317	922	0.937955
metab_100002514	hydantoin-5-propionate		Amino Acid	Histidine Metabolism	Species.distasonis	-0.00491324	0.00977342	0.61529	922	0.937955
metab_100004542	2-aminoheptanoate		Lipid	Fatty Acid, Amino	order.Eubacteriales	-0.00939423	0.01869	0.615346	922	0.937955
metab_100005372	1-(1-enyl-oleoyl)-GPE (P-18:1)*		Lipid	Lysoplasmalogen	Species.filiformis	-0.00606225	0.012061	0.615347	922	0.937955
metab_100006620	nonanoylcarnitine (C9)		Lipid	Fatty Acid Metabolism (Acyl Carnitine, Medium Chain)	order.Desulfovibrionales	0.00474414	0.00943723	0.615297	922	0.937955
metab_100010941	linoleoyl-linoleoyl-glycerol (18:2/18:2) [1]*		Lipid	Diacylglycerol	family.Bacillaceae	0.0260069	0.0517376	0.615322	922	0.937955
metab_100015831	linolenoylcarnitine (C18:3)*		Lipid	Fatty Acid Metabolism (Acyl Carnitine, Polyunsaturated)	family.Rikenellaceae	0.00515674	0.0102592	0.61534	922	0.937955
metab_100015839	dihomo-linoleoylcarnitine (C20:2)*		Lipid	Fatty Acid Metabolism (Acyl Carnitine, Polyunsaturated)	genus.Howardella	0.00315062	0.00626786	0.615326	922	0.937955
metab_100020241	gamma-glutamylcitrulline*		Peptide	Gamma-glutamyl Amino Acid	Species.crossotus	-0.00339604	0.00675654	0.615349	922	0.937955
metab_100020377	ethyl beta-glucopyranoside		Xenobiotics	Food Component/Plant	genus.Lachnospiraceae.UCG.004	0.00973405	0.0193662	0.615348	922	0.937955
metab_100021666	branched-chain, straight-chain, or cyclopropyl 10:1 fatty acid (1)*		Partially Characterized Molecules	Partially Characterized Molecules	Species.sobrinus	-0.0131115	0.0260858	0.615349	922	0.937955
metab_1256	choline		Lipid	Phospholipid Metabolism	genus.UCG.003	0.00281966	0.00560941	0.615324	922	0.937955
metab_192	N-acetylputrescine		Amino Acid	Polyamine Metabolism	genus.Prevotellaceae.NK3B31.group	0.00538983	0.0107225	0.615325	922	0.937955
metab_811	alanine		Amino Acid	Alanine and Aspartate Metabolism	Species.copri	0.00300719	0.00598271	0.615337	922	0.937955
metab_999912216	X - 12216		NA	NA	Species.salivarius	-0.0185386	0.0368832	0.61535	922	0.937955
metab_999912407	X - 12407		NA	NA	Species.prausnitzii	-0.0123575	0.0245858	0.61535	922	0.937955
metab_999912407	X - 12407		NA	NA	Species.coprophilus	0.0192716	0.0383371	0.615308	922	0.937955
metab_999912830	X - 12830		NA	NA	family.Pasteurellaceae	0.0123236	0.0245161	0.615319	922	0.937955
metab_999923782	X - 23782		NA	NA	family.Monoglobaceae	-0.00615444	0.0122443	0.615343	922	0.937955
metab_999924418	X - 24418		NA	NA	genus.Peptococcus	0.00463046	0.00921118	0.6153	922	0.937955
metab_999924544	X - 24544		NA	NA	genus.Collinsella	0.00447745	0.00890831	0.61536	922	0.937964
metab_100000442	quinate		Xenobiotics	Food Component/Plant	Species.piger	-0.0300784	0.0598454	0.615369	922	0.937968
metab_100006435	N-acetylglucosamine/N-acetylgalactosamine		Carbohydrate	Aminosugar Metabolism	order.Rhodospirillales	-0.00335512	0.00667548	0.615367	922	0.937968
metab_100020259	glutamine conjugate of C7H12O2*		Partially Characterized Molecules	Partially Characterized Molecules	Species.distasonis	-0.0071251	0.0141764	0.615368	922	0.937968
metab_1022	picolinate		Amino Acid	Tryptophan Metabolism	Species.paraputrificum	-0.00784865	0.0156161	0.615371	922	0.937969
metab_100002029	androstenediol (3beta,17beta) monosulfate (2)		Lipid	Androgenic Steroids	Species.urinimassiliense	-0.0272374	0.0541935	0.615373	922	0.937969
metab_100008915	1-palmitoyl-2-docosahexaenoyl-GPC (16:0/22:6)		Lipid	Phosphatidylcholine (PC)	Species.clarus	-0.00407454	0.00810712	0.615379	922	0.937972
metab_432	nicotinamide		Cofactors and Vitamins	Nicotinate and Nicotinamide Metabolism	Species.inulinivorans	0.00252425	0.00502251	0.615379	922	0.937972
metab_100015965	ethyl alpha-glucopyranoside		Xenobiotics	Food Component/Plant	genus..Eubacterium..brachy.group	0.0137586	0.027376	0.615384	922	0.937976
metab_100000282	N-acetylglutamate		Amino Acid	Glutamate Metabolism	family.Oscillospiraceae	0.00732307	0.0145722	0.615414	922	0.937981
metab_100001314	gamma-glutamylthreonine		Peptide	Gamma-glutamyl Amino Acid	Species.plebeius	0.00381798	0.00759725	0.615407	922	0.937981
metab_100002107	palmitoyl sphingomyelin (d18:1/16:0)		Lipid	Sphingomyelins	genus.UCG.009	0.00394679	0.00785418	0.615434	922	0.937981
metab_100002784	2-oxoarginine*		Amino Acid	Urea cycle; Arginine and Proline Metabolism	Species.dispar	0.00856197	0.0170364	0.615392	922	0.937981
metab_100003001	1-(1-enyl-stearoyl)-GPE (P-18:0)*		Lipid	Lysoplasmalogen	Species.justesenii	0.0145377	0.0289302	0.615433	922	0.937981
metab_100005864	methyl glucopyranoside (alpha + beta)		Xenobiotics	Food Component/Plant	family.Defluviitaleaceae	0.0116521	0.0231866	0.615416	922	0.937981
metab_100006129	vanillactate		Amino Acid	Tyrosine Metabolism	family.Lachnospiraceae	-0.0122435	0.0243636	0.615418	922	0.937981
metab_100006294	behenoyl sphingomyelin (d18:1/22:0)*		Lipid	Sphingomyelins	Species.glucerasea	0.00813712	0.0161919	0.61541	922	0.937981
metab_100010927	linoleoyl-linolenoyl-glycerol (18:2/18:3) [2]*		Lipid	Diacylglycerol	Species.porcorum	-0.0203949	0.0405831	0.615408	922	0.937981
metab_100010937	oleoyl-arachidonoyl-glycerol (18:1/20:4) [2]*		Lipid	Diacylglycerol	genus.Weissella	0.018306	0.0364291	0.615433	922	0.937981
metab_100015971	cortolone glucuronide (1)		Lipid	Corticosteroids	Species.pectinoschiza	-0.00345305	0.00687177	0.615442	922	0.937981
metab_100020377	ethyl beta-glucopyranoside		Xenobiotics	Food Component/Plant	genus.Klebsiella	-0.0170036	0.033834	0.615399	922	0.937981
metab_100021372	2-hydroxy-4-(methylthio)butanoic acid		Amino Acid	Methionine, Cysteine, SAM and Taurine Metabolism	genus.Actinomyces	0.0135951	0.0270531	0.615416	922	0.937981
metab_1256	choline		Lipid	Phospholipid Metabolism	class.Lentisphaeria	0.00801599	0.0159515	0.615425	922	0.937981
metab_1342	3-methoxytyrosine		Amino Acid	Tyrosine Metabolism	Species.filiformis	0.00677626	0.0134847	0.61543	922	0.937981
metab_179	9,10-DiHOME		Lipid	Fatty Acid, Dihydroxy	order.Micrococcales	-0.0170733	0.0339771	0.615444	922	0.937981
metab_2050	eicosapentaenoate (EPA; 20:5n3)		Lipid	Long Chain Polyunsaturated Fatty Acid (n3 and n6)	Species.distasonis	0.00503024	0.0100104	0.615439	922	0.937981
metab_932	caprylate (8:0)		Lipid	Medium Chain Fatty Acid	genus..Eubacterium..hallii.group	0.00490331	0.00975771	0.615436	922	0.937981
metab_999911787	X - 11787		NA	NA	phylum.Cyanobacteria	-0.00330019	0.00656699	0.61541	922	0.937981
metab_999915486	X - 15486		NA	NA	Species.massiliensis.4	0.00957954	0.0190639	0.615443	922	0.937981
metab_999916964	X - 16964		NA	NA	family.Eggerthellaceae	-0.00410135	0.00816153	0.615424	922	0.937981
metab_999919438	X - 19438		NA	NA	genus.Sutterella	0.00428734	0.00853211	0.615444	922	0.937981
metab_999924243	X - 24243		NA	NA	genus.Butyricimonas	-0.0103141	0.0205236	0.615405	922	0.937981
metab_999924462	X - 24462		NA	NA	Species.finegoldii	-0.00496823	0.00988627	0.615413	922	0.937981
metab_999924475	X - 24475		NA	NA	phylum.Proteobacteria	-0.0093421	0.0185907	0.615429	922	0.937981
metab_999924544	X - 24544		NA	NA	genus.Caproiciproducens	-0.0102703	0.0204364	0.615405	922	0.937981
metab_999925957	X - 25957		NA	NA	phylum.Desulfobacterota	-0.00315664	0.00628132	0.615409	922	0.937981
metab_999926111	X - 26111		NA	NA	genus.Anaerofilum	-0.0234849	0.046736	0.61544	922	0.937981
metab_100000656	1-stearoyl-GPI (18:0)		Lipid	Lysophospholipid	Species.pamelaeae	-0.0118062	0.0234964	0.615463	922	0.937986
metab_100001391	stearoylcarnitine (C18)		Lipid	Fatty Acid Metabolism (Acyl Carnitine, Long Chain Saturated)	Species.wadsworthia	-0.00505499	0.0100602	0.615459	922	0.937986
metab_100003901	2-stearoyl-GPE (18:0)*		Lipid	Lysophospholipid	Species.stercoris	-0.00421104	0.00838084	0.615468	922	0.937986
metab_100015840	dihomo-linolenoylcarnitine (C20:3n3 or 6)*		Lipid	Fatty Acid Metabolism (Acyl Carnitine, Polyunsaturated)	Species.massiliensis.1	0.00252892	0.00503299	0.615462	922	0.937986
metab_342	glycocholate		Lipid	Primary Bile Acid Metabolism	Species.magna	-0.0400605	0.0797247	0.615451	922	0.937986
metab_35	S-1-pyrroline-5-carboxylate		Amino Acid	Glutamate Metabolism	Species.anginosus	0.0128074	0.0254891	0.615464	922	0.937986
metab_381	2-aminoadipate		Amino Acid	Lysine Metabolism	Species.fairfieldensis	-0.0137734	0.0274115	0.615462	922	0.937986
metab_445	orotate		Nucleotide	Pyrimidine Metabolism, Orotate containing	genus.Anaerostipes	0.00606442	0.012069	0.615454	922	0.937986
metab_799	betaine		Amino Acid	Glycine, Serine and Threonine Metabolism	Species.salyersiae	-0.00478011	0.00951345	0.61547	922	0.937986
metab_999912306	X - 12306		NA	NA	genus.Victivallis	0.0205343	0.0408673	0.615467	922	0.937986
metab_999923587	X - 23587		NA	NA	family.Lactobacillaceae	-0.00669996	0.0133341	0.615462	922	0.937986
metab_100005717	1-palmitoyl-GPG (16:0)*		Lipid	Lysophospholipid	genus..Eubacterium..hallii.group	0.00519985	0.010349	0.615476	922	0.937988
metab_100008999	1-(1-enyl-stearoyl)-2-arachidonoyl-GPE (P-18:0/20:4)*		Lipid	Plasmalogen	Species.bifidum	0.00579205	0.0115276	0.615474	922	0.937988
metab_100019801	3-hydroxyoleoylcarnitine		Lipid	Fatty Acid Metabolism (Acyl Carnitine, Hydroxy)	Species.massiliensis.8	0.011621	0.0231287	0.615477	922	0.937988
metab_100000263	imidazole lactate		Amino Acid	Histidine Metabolism	genus.HT002	-0.0167935	0.0334251	0.615495	922	0.938003
metab_100001423	4-hydroxyhippurate		Xenobiotics	Benzoate Metabolism	genus.Hungatella	-0.0093196	0.0185495	0.615497	922	0.938003
metab_100021457	(2-butoxyethoxy)acetic acid		Xenobiotics	Chemical	Species.eggerthii	-0.0043831	0.00872393	0.615494	922	0.938003
metab_1242	N1-methyladenosine		Nucleotide	Purine Metabolism, Adenine containing	Species.parainfluenzae	0.00740874	0.0147459	0.61549	922	0.938003
metab_999921286	X - 21286		NA	NA	Species.distasonis	0.00494143	0.00983526	0.615496	922	0.938003
metab_100001731	indoleacetylglutamine		Amino Acid	Tryptophan Metabolism	Species.massiliensis.4	-0.0107882	0.0214733	0.61551	922	0.938004
metab_100001851	N-acetylserine		Amino Acid	Glycine, Serine and Threonine Metabolism	genus.Enterococcus	-0.00472351	0.00940178	0.615506	922	0.938004
metab_100002122	3-hydroxyhippurate		Xenobiotics	Benzoate Metabolism	Species.nordii	-0.0382976	0.0762275	0.615503	922	0.938004
metab_100002356	(16 or 17)-methylstearate (a19:0 or i19:0)		Lipid	Fatty Acid, Branched	family.UCG.011	0.00835306	0.0166261	0.615505	922	0.938004
metab_100002749	S-methylcysteine		Amino Acid	Methionine, Cysteine, SAM and Taurine Metabolism	family.Peptococcaceae	0.00528145	0.0105125	0.615514	922	0.938004
metab_100009406	palmitoleoylcarnitine (C16:1)*		Lipid	Fatty Acid Metabolism (Acyl Carnitine, Monounsaturated)	genus.Rikenellaceae.RC9.gut.group	0.013542	0.0269546	0.615509	922	0.938004
metab_100015967	carotene diol (2)		Cofactors and Vitamins	Vitamin A Metabolism	genus.Oribacterium	0.0097702	0.0194473	0.615514	922	0.938004
metab_100020851	3-ethylcatechol sulfate (1)		Xenobiotics	Food Component/Plant	genus.Limosilactobacillus	0.0144949	0.0288509	0.615504	922	0.938004
metab_100006367	3-hydroxyhexanoate		Lipid	Fatty Acid, Monohydroxy	genus..Eubacterium..xylanophilum.group	0.00346953	0.00690603	0.615517	922	0.938005
metab_100009406	palmitoleoylcarnitine (C16:1)*		Lipid	Fatty Acid Metabolism (Acyl Carnitine, Monounsaturated)	Species.coprophilus	0.00850791	0.0169349	0.615518	922	0.938005
metab_100009219	1-oleoyl-2-arachidonoyl-GPE (18:1/20:4)*		Lipid	Phosphatidylethanolamine (PE)	Species.minuta	0.0190488	0.0379167	0.615521	922	0.938005
metab_100001426	3-(3-amino-3-carboxypropyl)uridine*		Nucleotide	Pyrimidine Metabolism, Uracil containing	Species.crossotus	-0.00242723	0.00483151	0.615527	922	0.938007
metab_100005996	octadecenedioylcarnitine (C18:1-DC)*		Lipid	Fatty Acid Metabolism (Acyl Carnitine, Dicarboxylate)	Species.glucerasea	0.00937333	0.018658	0.615528	922	0.938007
metab_100020014	glucuronide of C10H18O2 (7)*		Partially Characterized Molecules	Partially Characterized Molecules	order.Methanobacteriales	-0.0205709	0.0409468	0.615524	922	0.938007
metab_999911470	X - 11470		NA	NA	Species.bifidum	0.00745141	0.0148328	0.615538	922	0.938018
metab_100010937	oleoyl-arachidonoyl-glycerol (18:1/20:4) [2]*		Lipid	Diacylglycerol	Species.evryensis	-0.0190566	0.0379347	0.615543	922	0.938024
metab_100000007	carnitine		Lipid	Carnitine Metabolism	Species.biformis	0.00472833	0.00941249	0.615548	922	0.938028
metab_498	retinol (Vitamin A)		Cofactors and Vitamins	Vitamin A Metabolism	Species.omnicolens	0.0157585	0.0313704	0.615556	922	0.938036
metab_100000042	3-methylhistidine		Amino Acid	Histidine Metabolism	Species.formigenes	0.0340399	0.067766	0.61557	922	0.938047
metab_100001655	1-palmitoyl-GPI (16:0)		Lipid	Lysophospholipid	class.Bacteroidia	0.00909985	0.0181155	0.615565	922	0.938047
metab_93	alpha-ketoglutarate		Energy	TCA Cycle	genus.Escherichia.Shigella	0.00252372	0.0050242	0.615572	922	0.938047
metab_999912740	X - 12740		NA	NA	Species.salivarius	0.0327731	0.0652439	0.61557	922	0.938047
metab_999926097	X - 26097		NA	NA	Species.stercoris	-0.00275037	0.0054754	0.615571	922	0.938047
metab_100001279	hyocholate		Lipid	Secondary Bile Acid Metabolism	family.Ruminococcaceae	-0.0222685	0.0443337	0.615586	922	0.938052
metab_100001296	stachydrine		Xenobiotics	Food Component/Plant	family.Veillonellaceae	0.00910184	0.0181204	0.615582	922	0.938052
metab_100003901	2-stearoyl-GPE (18:0)*		Lipid	Lysophospholipid	family.Rikenellaceae	0.00510356	0.0101604	0.615583	922	0.938052
metab_100020825	3-hydroxyhexanoylcarnitine (1)		Lipid	Fatty Acid Metabolism (Acyl Carnitine, Hydroxy)	genus..Eubacterium..siraeum.group	0.00296466	0.00590225	0.615586	922	0.938052
metab_999912847	X - 12847		NA	NA	genus.Lachnospiraceae.AC2044.group	-0.0105062	0.0209164	0.615585	922	0.938052
metab_100000015	xanthurenate		Amino Acid	Tryptophan Metabolism	family.Micrococcaceae	-0.0164645	0.0327872	0.615677	922	0.938062
metab_100000258	glycerol 3-phosphate		Lipid	Glycerolipid Metabolism	Species.stercoris.1	-0.0029624	0.00589945	0.615688	922	0.938062
metab_100000463	indolelactate		Amino Acid	Tryptophan Metabolism	class.Verrucomicrobiae	0.00354223	0.00705249	0.615604	922	0.938062
metab_100000656	1-stearoyl-GPI (18:0)		Lipid	Lysophospholipid	family.Peptostreptococcaceae	0.00362483	0.00721809	0.61566	922	0.938062
metab_100000773	3-hydroxyoctanoate		Lipid	Fatty Acid, Monohydroxy	family.Oscillospiraceae	-0.00884312	0.0176091	0.615658	922	0.938062
metab_100000998	citramalate		Amino Acid	Glutamate Metabolism	Species.magna	-0.0194584	0.0387452	0.615641	922	0.938062
metab_100001271	1-stearoyl-GPC (18:0)		Lipid	Lysophospholipid	genus..Ruminococcus..gnavus.group	-0.00320518	0.00638196	0.615633	922	0.938062
metab_100001300	alpha-hydroxyisovalerate		Amino Acid	Leucine, Isoleucine and Valine Metabolism	class.Bacilli	-0.00836033	0.0166481	0.615666	922	0.938062
metab_100001335	eicosenoate (20:1)		Lipid	Long Chain Monounsaturated Fatty Acid	order.Lactobacillales	-0.0051471	0.0102507	0.615705	922	0.938062
metab_100001425	5,6-dihydrouridine		Nucleotide	Pyrimidine Metabolism, Uracil containing	Species.succinatutens	-0.00265092	0.0052789	0.61567	922	0.938062
metab_100001662	deoxycarnitine		Lipid	Carnitine Metabolism	Species.bacterium.2	0.00350465	0.00697868	0.615655	922	0.938062
metab_100001739	dihomo-linolenate (20:3n3 or n6)		Lipid	Long Chain Polyunsaturated Fatty Acid (n3 and n6)	family.Synergistaceae	-0.0139129	0.0277037	0.615649	922	0.938062
metab_100001950	bilirubin (E,E)*		Cofactors and Vitamins	Hemoglobin and Porphyrin Metabolism	genus.Butyricimonas	0.00649563	0.0129328	0.615609	922	0.938062
metab_100001994	androstenediol (3beta,17beta) disulfate (2)		Lipid	Androgenic Steroids	Species.pectinilyticus	-0.00701326	0.0139634	0.61561	922	0.938062
metab_100002196	13-HODE + 9-HODE		Lipid	Fatty Acid, Monohydroxy	Species.excrementihominis	-0.00662171	0.0131862	0.615673	922	0.938062
metab_100002989	oleoyl-linoleoyl-glycerol (18:1/18:2) [1]		Lipid	Diacylglycerol	Species.rubiinfantis	-0.0149001	0.0296655	0.615602	922	0.938062
metab_100003901	2-stearoyl-GPE (18:0)*		Lipid	Lysophospholipid	Species.parvulum	-0.0171154	0.0340845	0.615689	922	0.938062
metab_100004326	3-acetylphenol sulfate		Xenobiotics	Chemical	family.Bacteroidaceae	-0.01086	0.0216235	0.61563	922	0.938062
metab_100004326	3-acetylphenol sulfate		Xenobiotics	Chemical	Species.fairfieldensis	0.0282497	0.0562459	0.615613	922	0.938062
metab_100005373	fructosyllysine		Amino Acid	Lysine Metabolism	genus.Rikenella	0.0119328	0.0237588	0.615617	922	0.938062
metab_100005998	octadecanedioylcarnitine (C18-DC)*		Lipid	Fatty Acid Metabolism (Acyl Carnitine, Dicarboxylate)	Species.salivarius	0.00964641	0.0192114	0.615709	922	0.938062
metab_100006051	myristoleoylcarnitine (C14:1)*		Lipid	Fatty Acid Metabolism (Acyl Carnitine, Monounsaturated)	genus.Senegalimassilia	-0.00518208	0.0103201	0.615698	922	0.938062
metab_100006051	myristoleoylcarnitine (C14:1)*		Lipid	Fatty Acid Metabolism (Acyl Carnitine, Monounsaturated)	Species.wadsworthensis	0.00538989	0.0107338	0.615692	922	0.938062
metab_100006098	3-hydroxypyridine sulfate		Xenobiotics	Chemical	Species.faecis	0.0117105	0.0233173	0.615633	922	0.938062
metab_100008980	1-stearoyl-2-linoleoyl-GPC (18:0/18:2)*		Lipid	Phosphatidylcholine (PC)	genus.Finegoldia	-0.00887523	0.0176732	0.615661	922	0.938062
metab_100020219	3-formylindole		Xenobiotics	Food Component/Plant	family.UCG.010	0.00375585	0.0074785	0.615638	922	0.938062
metab_100020361	3-amino-2-piperidone		Amino Acid	Urea cycle; Arginine and Proline Metabolism	genus.Marvinbryantia	-0.00301078	0.00599525	0.615655	922	0.938062
metab_100020377	ethyl beta-glucopyranoside		Xenobiotics	Food Component/Plant	genus.Prevotella_9	0.00694518	0.0138305	0.615677	922	0.938062
metab_100020487	N-acetyl-isoputreanine		Amino Acid	Polyamine Metabolism	family.Family.XI	0.0134191	0.0267207	0.615651	922	0.938062
metab_100020541	11beta-hydroxyandrosterone glucuronide		Lipid	Androgenic Steroids	genus.Oribacterium	-0.0105767	0.0210626	0.615684	922	0.938062
metab_100020550	deoxycholic acid glucuronide		Lipid	Secondary Bile Acid Metabolism	Species.coprocola	-0.00856006	0.0170444	0.615637	922	0.938062
metab_100021141	3-hydroxydecanoylcarnitine		Lipid	Fatty Acid Metabolism (Acyl Carnitine, Hydroxy)	Species.indistinctus	-0.00687268	0.0136851	0.615651	922	0.938062
metab_100021538	dibutyl sulfosuccinate		Xenobiotics	Chemical	Species.dentium	0.00791271	0.0157538	0.615599	922	0.938062
metab_100021707	3-bromo-5-chloro-2,6-dihydroxybenzoic acid*		Xenobiotics	Chemical	genus.GCA.900066575	0.00564172	0.0112339	0.615646	922	0.938062
metab_100021711	decadienedioic acid (C10:2-DC)**		Lipid	Fatty Acid, Dicarboxylate	Species.faecium	-0.00770426	0.015343	0.615696	922	0.938062
metab_100021990	3-hydroxyoctanoylcarnitine (1)		Lipid	Fatty Acid Metabolism (Acyl Carnitine, Hydroxy)	Species.fragilis	-0.00437153	0.0087035	0.6156	922	0.938062
metab_100022006	bilirubin degradation product, C17H18N2O4 (2)**		Partially Characterized Molecules	Partially Characterized Molecules	genus.TM7x	-0.00748625	0.0149091	0.615704	922	0.938062
metab_100022127	tetrahydrocortisone glucuronide (5)		Lipid	Corticosteroids	genus.Howardella	-0.00471958	0.00939751	0.61564	922	0.938062
metab_1518	N-palmitoyl-sphingosine (d18:1/16:0)		Lipid	Ceramides	genus.Prevotella	-0.0082641	0.0164584	0.615708	922	0.938062
metab_1538	stearoyl sphingomyelin (d18:1/18:0)		Lipid	Sphingomyelins	Species.mutans	-0.00455421	0.00906995	0.615707	922	0.938062
metab_212	5-methylthioadenosine (MTA)		Amino Acid	Polyamine Metabolism	genus.Dorea	-0.00424067	0.0084439	0.615639	922	0.938062
metab_254	3-hydroxybutyrate (BHBA)		Lipid	Ketone Bodies	family.Acholeplasmataceae	0.0125413	0.0249761	0.6157	922	0.938062
metab_275	creatinine		Amino Acid	Creatine Metabolism	Species.anaerobia	0.00481839	0.00959578	0.615696	922	0.938062
metab_313	sphinganine		Lipid	Sphingolipid Synthesis	genus.Finegoldia	-0.0148198	0.0295093	0.615645	922	0.938062
metab_358	hypotaurine		Amino Acid	Methionine, Cysteine, SAM and Taurine Metabolism	Species.rubiinfantis	-0.0104977	0.0209033	0.615648	922	0.938062
metab_415	methionine		Amino Acid	Methionine, Cysteine, SAM and Taurine Metabolism	Species.thetaiotaomicron	0.00181906	0.00362222	0.615654	922	0.938062
metab_823	pyruvate		Carbohydrate	Glycolysis, Gluconeogenesis, and Pyruvate Metabolism	Species.magna	0.0167392	0.0333363	0.615699	922	0.938062
metab_999911787	X - 11787		NA	NA	Species.nordii	0.00845367	0.0168355	0.615698	922	0.938062
metab_999912216	X - 12216		NA	NA	Species.pectinoschiza	0.00723443	0.0144066	0.61568	922	0.938062
metab_999923665	X - 23665		NA	NA	Species.massiliensis.3	0.00674849	0.0134372	0.615633	922	0.938062
metab_999924344	X - 24344		NA	NA	Species.porcorum	0.0250875	0.0499526	0.615633	922	0.938062
metab_999924949	X - 24949		NA	NA	Species.faecium	-0.00521444	0.0103832	0.61565	922	0.938062
metab_999925265	X - 25265		NA	NA	genus.Lachnospira	0.00294079	0.00585628	0.615679	922	0.938062
metab_999925520	X - 25520		NA	NA	family.Ethanoligenenaceae	-0.0210556	0.0419329	0.615704	922	0.938062
metab_999925810	X - 25810		NA	NA	Species.nordii	0.0145255	0.0289249	0.615665	922	0.938062
metab_999926107	X - 26107		NA	NA	order.Synergistales	0.0101157	0.0201405	0.615614	922	0.938062
metab_999926109	X - 26109		NA	NA	genus.CAG.56	-0.00506141	0.010077	0.615598	922	0.938062
metab_100001731	indoleacetylglutamine		Amino Acid	Tryptophan Metabolism	genus.Pseudomonas	0.0176087	0.0350692	0.615713	922	0.938065
metab_100001162	propionylcarnitine (C3)		Lipid	Fatty Acid Metabolism (also BCAA Metabolism)	Species.bartlettii	0.00294494	0.00586598	0.615765	922	0.938066
metab_100001269	campesterol		Lipid	Sterol	genus.Anaerosporobacter	0.0167087	0.033277	0.615715	922	0.938066
metab_100001274	N-acetylthreonine		Amino Acid	Glycine, Serine and Threonine Metabolism	genus.Lachnospiraceae.AC2044.group	0.00349305	0.00695816	0.615787	922	0.938066
metab_100001551	1-arachidonoyl-GPC (20:4n6)*		Lipid	Lysophospholipid	Species.anaerobia	0.00883809	0.0176028	0.615733	922	0.938066
metab_100001569	1-oleoyl-GPE (18:1)		Lipid	Lysophospholipid	genus.Merdibacter	-0.0081781	0.0162903	0.615776	922	0.938066
metab_100001613	tetradecanedioate (C14-DC)		Lipid	Fatty Acid, Dicarboxylate	Species.piger	0.0130881	0.0260715	0.615785	922	0.938066
metab_100001654	1-arachidonoyl-GPI (20:4)*		Lipid	Lysophospholipid	genus.Enterococcus	0.00567521	0.0113037	0.615744	922	0.938066
metab_100002021	5alpha-androstan-3beta,17alpha-diol disulfate		Lipid	Androgenic Steroids	family.Acholeplasmataceae	0.0161942	0.0322591	0.61579	922	0.938066
metab_100002126	16a-hydroxy DHEA 3-sulfate		Lipid	Androgenic Steroids	Species.tertium	-0.024219	0.048243	0.615777	922	0.938066
metab_100002167	12-HETE		Lipid	Eicosanoid	genus.Butyricimonas	0.00373401	0.0074367	0.615717	922	0.938066
metab_100002990	oleoyl-linoleoyl-glycerol (18:1/18:2) [2]		Lipid	Diacylglycerol	Species.bacterium.2	-0.00552667	0.0110083	0.615761	922	0.938066
metab_100003169	isoleucylglycine		Peptide	Dipeptide	genus.Oscillospira	0.00297789	0.00593134	0.615749	922	0.938066
metab_100004089	2-hydroxydecanoate		Lipid	Fatty Acid, Monohydroxy	family.Enterobacteriaceae	-0.00300821	0.00599139	0.61573	922	0.938066
metab_100005996	octadecenedioylcarnitine (C18:1-DC)*		Lipid	Fatty Acid Metabolism (Acyl Carnitine, Dicarboxylate)	genus.Bacteroides	0.00697759	0.013898	0.615753	922	0.938066
metab_100006092	tyramine O-sulfate		Amino Acid	Tyrosine Metabolism	genus.Lachnospira	-0.00710204	0.0141468	0.615774	922	0.938066
metab_100008904	1-stearoyl-2-oleoyl-GPC (18:0/18:1)		Lipid	Phosphatidylcholine (PC)	genus.Dielma	0.015057	0.029989	0.615733	922	0.938066
metab_100008977	1-stearoyl-2-arachidonoyl-GPE (18:0/20:4)		Lipid	Phosphatidylethanolamine (PE)	order.Micrococcales	-0.0155593	0.0309891	0.615728	922	0.938066
metab_100008985	1-palmitoyl-2-dihomo-linolenoyl-GPC (16:0/20:3n3 or 6)*		Lipid	Phosphatidylcholine (PC)	genus.Erysipelotrichaceae.UCG.003	0.00239289	0.00476648	0.615775	922	0.938066
metab_100009162	1-(1-enyl-palmitoyl)-2-palmitoyl-GPC (P-16:0/16:0)*		Lipid	Plasmalogen	Species.coprophilus	0.0072049	0.0143519	0.61578	922	0.938066
metab_100015624	N-behenoyl-sphingadienine (d18:2/22:0)*		Lipid	Ceramides	genus.Lachnospiraceae.UCG.004	-0.00388539	0.00773911	0.61576	922	0.938066
metab_100019981	heptenedioate (C7:1-DC)*		Lipid	Fatty Acid, Dicarboxylate	genus.Lachnospiraceae.UCG.007	-0.0114121	0.0227288	0.615723	922	0.938066
metab_100020409	ascorbic acid 3-sulfate*		Cofactors and Vitamins	Ascorbate and Aldarate Metabolism	order.Bifidobacteriales	-0.00429639	0.00855756	0.615751	922	0.938066
metab_100020504	sulfate of piperine metabolite C18H21NO3 (3)*		Xenobiotics	Food Component/Plant	genus.Acidaminococcus	0.0100007	0.019918	0.615725	922	0.938066
metab_100021457	(2-butoxyethoxy)acetic acid		Xenobiotics	Chemical	genus.Granulicatella	0.0153608	0.0305969	0.615765	922	0.938066
metab_100021991	3-hydroxyoctanoylcarnitine (2)		Lipid	Fatty Acid Metabolism (Acyl Carnitine, Hydroxy)	class.Cyanobacteriia	0.0154487	0.0307741	0.61579	922	0.938066
metab_1087	erucate (22:1n9)		Lipid	Long Chain Monounsaturated Fatty Acid	order.Coriobacteriales	-0.00615541	0.01226	0.615741	922	0.938066
metab_1102	gamma-glutamyltyrosine		Peptide	Gamma-glutamyl Amino Acid	genus..Eubacterium..siraeum.group	0.0030752	0.00612522	0.615753	922	0.938066
metab_212	5-methylthioadenosine (MTA)		Amino Acid	Polyamine Metabolism	Species.bifidum	0.00415699	0.00827984	0.615749	922	0.938066
metab_244	beta-alanine		Nucleotide	Pyrimidine Metabolism, Uracil containing	Species.porcorum	-0.0107001	0.0213141	0.615777	922	0.938066
metab_376	isoleucine		Amino Acid	Leucine, Isoleucine and Valine Metabolism	phylum.Patescibacteria	0.00454342	0.00905007	0.615769	922	0.938066
metab_519	myristate (14:0)		Lipid	Long Chain Saturated Fatty Acid	genus.Lachnospiraceae.UCG.010	-0.00486529	0.00969024	0.615735	922	0.938066
metab_564	threonine		Amino Acid	Glycine, Serine and Threonine Metabolism	genus.Escherichia.Shigella	0.00210401	0.00419121	0.615788	922	0.938066
metab_566	valine		Amino Acid	Leucine, Isoleucine and Valine Metabolism	genus.Lachnospiraceae.NK4A136.group	0.00331227	0.00659776	0.615771	922	0.938066
metab_999912100	X - 12100		NA	NA	Species.massiliensis.6	0.0121431	0.0241845	0.615719	922	0.938066
metab_999912193	X - 12193		NA	NA	genus.UBA1819	0.00323914	0.00645156	0.615742	922	0.938066
metab_999912844	X - 12844		NA	NA	Species.virosa	0.00767209	0.0152824	0.615777	922	0.938066
metab_999917010	X - 17010		NA	NA	genus.Lachnospiraceae.NK4B4.group	-0.01001	0.01994	0.615789	922	0.938066
metab_999917685	X - 17685		NA	NA	Species.isoflavoniconvertens	0.0146528	0.0291854	0.615749	922	0.938066
metab_999924757	X - 24757		NA	NA	Species.parasanguinis	-0.0238383	0.0474868	0.615793	922	0.938066
metab_100001657	glycolithocholate sulfate*		Lipid	Secondary Bile Acid Metabolism	Species.animalis	0.0160669	0.0320063	0.615798	922	0.938068
metab_100021666	branched-chain, straight-chain, or cyclopropyl 10:1 fatty acid (1)*		Partially Characterized Molecules	Partially Characterized Molecules	phylum.Euryarchaeota	-0.0112661	0.0224427	0.615798	922	0.938068
metab_100000792	dehydroepiandrosterone sulfate (DHEA-S)		Lipid	Androgenic Steroids	Species.nordii	0.0191493	0.038147	0.615802	922	0.93807
metab_100001178	3-carboxy-4-methyl-5-propyl-2-furanpropanoate (CMPF)		Lipid	Fatty Acid, Dicarboxylate	Species.senegalensis	0.0207198	0.041277	0.615813	922	0.93807
metab_100002253	cinnamoylglycine		Xenobiotics	Food Component/Plant	Species.distasonis	-0.00841563	0.0167652	0.615814	922	0.93807
metab_100020205	hydroxyasparagine**		Amino Acid	Alanine and Aspartate Metabolism	genus..Ruminococcus..gauvreauii.group	0.00293694	0.00585077	0.61581	922	0.93807
metab_100020217	N,N,N-trimethyl-alanylproline betaine (TMAP)		Amino Acid	Urea cycle; Arginine and Proline Metabolism	genus.Roseburia	0.00657429	0.0130967	0.615806	922	0.93807
metab_100020343	tetradecadienoate (14:2)*		Lipid	Long Chain Polyunsaturated Fatty Acid (n3 and n6)	family.Marinifilaceae	-0.00564191	0.0112396	0.615815	922	0.93807
metab_999913728	X - 13728		NA	NA	genus.CAG.873	-0.0112564	0.0224242	0.615808	922	0.93807
metab_999925419	X - 25419		NA	NA	family.Flavobacteriaceae	0.0210248	0.0418846	0.615814	922	0.93807
metab_100000773	3-hydroxyoctanoate		Lipid	Fatty Acid, Monohydroxy	Species.caccae	0.00342482	0.00682338	0.615845	922	0.938073
metab_100001295	gamma-glutamyltryptophan		Peptide	Gamma-glutamyl Amino Acid	genus.Desulfovibrio	0.00244857	0.0048786	0.615862	922	0.938073
metab_100001392	laurylcarnitine (C12)		Lipid	Fatty Acid Metabolism (Acyl Carnitine, Medium Chain)	Species.faecis.1	0.0161382	0.032157	0.615892	922	0.938073
metab_100001400	1-methylurate		Xenobiotics	Xanthine Metabolism	genus.UCG.003	0.00742402	0.0147917	0.61586	922	0.938073
metab_100001485	gamma-glutamylisoleucine*		Peptide	Gamma-glutamyl Amino Acid	Species.disporicum	0.00600751	0.0119701	0.615877	922	0.938073
metab_100001541	2-hydroxy-3-methylvalerate		Amino Acid	Leucine, Isoleucine and Valine Metabolism	phylum.Proteobacteria	0.00520521	0.0103719	0.615893	922	0.938073
metab_100001868	4-allylphenol sulfate		Xenobiotics	Food Component/Plant	Species.vulgatus	0.00630486	0.0125625	0.615877	922	0.938073
metab_100001987	5alpha-androstan-3beta,17beta-diol disulfate		Lipid	Androgenic Steroids	family.Oscillospiraceae	0.0173503	0.0345697	0.615867	922	0.938073
metab_100001993	pregnenediol disulfate (C21H34O8S2)*		Lipid	Pregnenolone Steroids	family.Carnobacteriaceae	0.0201374	0.0401205	0.615845	922	0.938073
metab_100002152	andro steroid monosulfate C19H28O6S (1)*		Lipid	Androgenic Steroids	genus.Caproiciproducens	-0.0147395	0.0293702	0.615897	922	0.938073
metab_100002356	(16 or 17)-methylstearate (a19:0 or i19:0)		Lipid	Fatty Acid, Branched	genus.Lactiplantibacillus	-0.0125467	0.0249962	0.615831	922	0.938073
metab_100002945	(14 or 15)-methylpalmitate (a17:0 or i17:0)		Lipid	Fatty Acid, Branched	Species.cateniformis	-0.00962717	0.0191823	0.615878	922	0.938073
metab_100004326	3-acetylphenol sulfate		Xenobiotics	Chemical	Species.massiliensis.1	-0.00545001	0.0108597	0.615894	922	0.938073
metab_100004523	N-delta-acetylornithine		Amino Acid	Urea cycle; Arginine and Proline Metabolism	Species.caccae	0.00524906	0.0104593	0.615893	922	0.938073
metab_100005717	1-palmitoyl-GPG (16:0)*		Lipid	Lysophospholipid	Species.massiliensis.9	0.013072	0.0260424	0.615825	922	0.938073
metab_100006190	2-acetamidophenol sulfate		Xenobiotics	Food Component/Plant	genus.Mitsuokella	-0.0150816	0.0300493	0.615866	922	0.938073
metab_100008977	1-stearoyl-2-arachidonoyl-GPE (18:0/20:4)		Lipid	Phosphatidylethanolamine (PE)	Species.bartlettii	0.00313997	0.00625542	0.61582	922	0.938073
metab_100010940	diacylglycerol (16:1/18:2 [2], 16:0/18:3 [1])*		Lipid	Diacylglycerol	order.Rhodospirillales	-0.00672822	0.0134047	0.615842	922	0.938073
metab_100016069	5-dodecenoylcarnitine (C12:1)		Lipid	Fatty Acid Metabolism (Acyl Carnitine, Monounsaturated)	family.Marinifilaceae	0.00696925	0.0138867	0.615887	922	0.938073
metab_100020262	glutamine conjugate of C6H10O2 (2)*		Partially Characterized Molecules	Partially Characterized Molecules	phylum.Desulfobacterota	0.00823163	0.0164013	0.615869	922	0.938073
metab_100020546	N2-acetyl,N6-methyllysine		Amino Acid	Lysine Metabolism	genus.UCG.005	0.0101488	0.0202188	0.615827	922	0.938073
metab_100021141	3-hydroxydecanoylcarnitine		Lipid	Fatty Acid Metabolism (Acyl Carnitine, Hydroxy)	family.Hungateiclostridiaceae	0.0137272	0.0273488	0.615842	922	0.938073
metab_100021666	branched-chain, straight-chain, or cyclopropyl 10:1 fatty acid (1)*		Partially Characterized Molecules	Partially Characterized Molecules	Species.indistinctus	0.00713887	0.0142243	0.615878	922	0.938073
metab_100021784	4-chlorobenzoic acid		Xenobiotics	Chemical	Species.wadsworthia	-0.00169609	0.00337944	0.615874	922	0.938073
metab_100022006	bilirubin degradation product, C17H18N2O4 (2)**		Partially Characterized Molecules	Partially Characterized Molecules	Species.biformis	0.00716582	0.0142786	0.615891	922	0.938073
metab_100022013	tetrahydrocortisol glucuronide		Lipid	Corticosteroids	genus.Parabacteroides	0.00409874	0.00816687	0.615881	922	0.938073
metab_1102	gamma-glutamyltyrosine		Peptide	Gamma-glutamyl Amino Acid	phylum.Proteobacteria	-0.00391105	0.00779322	0.615895	922	0.938073
metab_1538	stearoyl sphingomyelin (d18:1/18:0)		Lipid	Sphingomyelins	Species.coprophilus	-0.00527313	0.0105072	0.615892	922	0.938073
metab_179	9,10-DiHOME		Lipid	Fatty Acid, Dihydroxy	Species.tertium	0.0157772	0.0314319	0.615826	922	0.938073
metab_439	stearate (18:0)		Lipid	Long Chain Saturated Fatty Acid	Species.cateniformis	-0.00702224	0.0139909	0.615851	922	0.938073
metab_466	phytanate		Xenobiotics	Food Component/Plant	Species.massiliensis.7	0.0151636	0.0302143	0.615884	922	0.938073
metab_999911787	X - 11787		NA	NA	order.Chloroplast	0.00919748	0.0183253	0.615862	922	0.938073
metab_999912410	X - 12410		NA	NA	family.Atopobiaceae	-0.0101329	0.0201903	0.615883	922	0.938073
metab_999912851	X - 12851		NA	NA	genus.Pseudomonas	0.0276117	0.055018	0.615886	922	0.938073
metab_999917690	X - 17690		NA	NA	genus.Butyricimonas	-0.0140471	0.0279901	0.615889	922	0.938073
metab_999919438	X - 19438		NA	NA	genus.Granulicatella	0.0146169	0.0291259	0.615895	922	0.938073
metab_999921733	X - 21733		NA	NA	Species.distasonis	-0.00607166	0.0120966	0.615842	922	0.938073
metab_999922776	X - 22776		NA	NA	Species.intestinalis.2	-0.00463668	0.00923809	0.615856	922	0.938073
metab_999924462	X - 24462		NA	NA	Species.urinimassiliense	-0.0186185	0.0370968	0.615869	922	0.938073
metab_100001613	tetradecanedioate (C14-DC)		Lipid	Fatty Acid, Dicarboxylate	genus.Escherichia.Shigella	0.00312743	0.00623188	0.615902	922	0.938075
metab_100021103	pregnenetriol sulfate*		Lipid	Pregnenolone Steroids	Species.evryensis	-0.016293	0.0324664	0.615902	922	0.938075
metab_100000491	gamma-glutamylphenylalanine		Peptide	Gamma-glutamyl Amino Acid	genus.Leuconostoc	0.00961706	0.0191642	0.615916	922	0.938078
metab_100002945	(14 or 15)-methylpalmitate (a17:0 or i17:0)		Lipid	Fatty Acid, Branched	Species.prausnitzii	0.00648027	0.0129134	0.615914	922	0.938078
metab_100008921	1-palmitoyl-2-stearoyl-GPC (16:0/18:0)		Lipid	Phosphatidylcholine (PC)	family.Butyricicoccaceae	-0.00400539	0.00798156	0.615911	922	0.938078
metab_144	4-hydroxyphenylacetate		Amino Acid	Phenylalanine Metabolism	genus.Romboutsia	0.0044043	0.0087765	0.615912	922	0.938078
metab_999924328	X - 24328		NA	NA	family.Erysipelatoclostridiaceae	-0.00510126	0.0101653	0.615912	922	0.938078
metab_999925422	X - 25422		NA	NA	Species.pectinilyticus	-0.0071389	0.0142259	0.615916	922	0.938078
metab_100015618	palmitoyl-docosahexaenoyl-glycerol (16:0/22:6) [1]*		Lipid	Diacylglycerol	Species.anaerobia	0.0126595	0.0252272	0.61592	922	0.938079
metab_100015971	cortolone glucuronide (1)		Lipid	Corticosteroids	Species.mitsuokai	-0.00693752	0.0138248	0.615921	922	0.938079
metab_100001054	butyrylcarnitine (C4)		Lipid	Fatty Acid Metabolism (also BCAA Metabolism)	family.Enterobacteriaceae	-0.0040167	0.00800489	0.615946	922	0.938102
metab_100001267	piperine		Xenobiotics	Food Component/Plant	genus.Catenisphaera	-0.0206686	0.0411907	0.615948	922	0.938102
metab_100001485	gamma-glutamylisoleucine*		Peptide	Gamma-glutamyl Amino Acid	genus.GCA.900066575	-0.00415414	0.00827878	0.615945	922	0.938102
metab_100009131	1-linoleoyl-2-arachidonoyl-GPC (18:2/20:4n6)*		Lipid	Phosphatidylcholine (PC)	order.Acidaminococcales	-0.00272578	0.0054323	0.615952	922	0.938102
metab_100009219	1-oleoyl-2-arachidonoyl-GPE (18:1/20:4)*		Lipid	Phosphatidylethanolamine (PE)	Species.massiliensis.6	0.0173467	0.0345697	0.61594	922	0.938102
metab_100020502	sulfate of piperine metabolite C18H21NO3 (1)*		Xenobiotics	Food Component/Plant	genus.Dielma	-0.0345934	0.0689422	0.615951	922	0.938102
metab_872	thymidine		Nucleotide	Pyrimidine Metabolism, Thymine containing	Species.massiliensis.5	-0.00555151	0.0110635	0.615942	922	0.938102
metab_999923659	X - 23659		NA	NA	genus.Desulfovibrio	0.00389654	0.00776544	0.615947	922	0.938102
metab_1094	thyroxine		Amino Acid	Tyrosine Metabolism	genus.Lachnospiraceae.UCG.007	-0.00811222	0.0161673	0.615956	922	0.938105
metab_100001253	N-acetylglutamine		Amino Acid	Glutamate Metabolism	genus.Enterorhabdus	-0.00551739	0.010996	0.615958	922	0.938106
metab_100020377	ethyl beta-glucopyranoside		Xenobiotics	Food Component/Plant	genus.Blautia	-0.0250573	0.049939	0.615962	922	0.938108
metab_100001162	propionylcarnitine (C3)		Lipid	Fatty Acid Metabolism (also BCAA Metabolism)	genus.Oxalobacter	-0.00664206	0.0132383	0.615981	922	0.938111
metab_100001232	5-dodecenoate (12:1n7)		Lipid	Medium Chain Fatty Acid	Species.jalaludinii	0.00973462	0.019402	0.615979	922	0.938111
metab_100001270	myristoylcarnitine (C14)		Lipid	Fatty Acid Metabolism (Acyl Carnitine, Long Chain Saturated)	Species.succinatutens	0.00451776	0.00900437	0.615982	922	0.938111
metab_100002254	stearoyl ethanolamide		Lipid	Endocannabinoid	genus.Coprococcus	0.00340249	0.00678153	0.615982	922	0.938111
metab_100006190	2-acetamidophenol sulfate		Xenobiotics	Food Component/Plant	genus.Butyricimonas	-0.0110835	0.0220899	0.615972	922	0.938111
metab_100009002	1-(1-enyl-palmitoyl)-2-arachidonoyl-GPE (P-16:0/20:4)*		Lipid	Plasmalogen	Species.intestinalis.2	-0.00588677	0.0117325	0.615969	922	0.938111
metab_100009406	palmitoleoylcarnitine (C16:1)*		Lipid	Fatty Acid Metabolism (Acyl Carnitine, Monounsaturated)	genus.Sellimonas	0.00489156	0.00974922	0.615975	922	0.938111
metab_100015624	N-behenoyl-sphingadienine (d18:2/22:0)*		Lipid	Ceramides	order.Chloroplast	0.0168447	0.033574	0.615989	922	0.938111
metab_100015735	ceramide (d18:1/14:0, d16:1/16:0)*		Lipid	Ceramides	genus.DTU089	0.00431196	0.00859425	0.615984	922	0.938111
metab_100021707	3-bromo-5-chloro-2,6-dihydroxybenzoic acid*		Xenobiotics	Chemical	genus..Eubacterium..siraeum.group	0.00418116	0.00833375	0.615992	922	0.938111
metab_1024	pantothenate		Cofactors and Vitamins	Pantothenate and CoA Metabolism	Species.caccae.1	0.0152953	0.0304841	0.615971	922	0.938111
metab_117	homovanillate (HVA)		Amino Acid	Tyrosine Metabolism	Species.bifidum	0.0043089	0.00858778	0.615969	922	0.938111
metab_2054	ethylmalonate		Amino Acid	Leucine, Isoleucine and Valine Metabolism	class.Bacilli	0.00952553	0.0189859	0.615992	922	0.938111
metab_999924456	X - 24456		NA	NA	genus.Enterorhabdus	-0.00410145	0.00817476	0.615988	922	0.938111
metab_100001590	isobutyrylglycine		Amino Acid	Leucine, Isoleucine and Valine Metabolism	order.DTU014	-0.0128143	0.0255423	0.61601	922	0.938111
metab_100001810	dimethylarginine (SDMA + ADMA)		Amino Acid	Urea cycle; Arginine and Proline Metabolism	family.Erysipelatoclostridiaceae	0.00363154	0.00723861	0.616009	922	0.938111
metab_100002227	4-cholesten-3-one		Lipid	Sterol	Species.urinimassiliense	0.0141562	0.0282167	0.616005	922	0.938111
metab_100002945	(14 or 15)-methylpalmitate (a17:0 or i17:0)		Lipid	Fatty Acid, Branched	Species.vadensis	0.0230724	0.0459906	0.616019	922	0.938111
metab_100003892	lanthionine		Amino Acid	Methionine, Cysteine, SAM and Taurine Metabolism	genus.Intestinimonas	-0.00479016	0.00954797	0.616007	922	0.938111
metab_100009028	N-palmitoyl-sphinganine (d18:0/16:0)		Lipid	Dihydroceramides	genus.Turicibacter	0.00311216	0.00620333	0.616009	922	0.938111
metab_100009160	1-(1-enyl-palmitoyl)-2-palmitoleoyl-GPC (P-16:0/16:1)*		Lipid	Plasmalogen	Species.biformis	0.00563115	0.0112246	0.616017	922	0.938111
metab_100015620	lactosyl-N-nervonoyl-sphingosine (d18:1/24:1)*		Lipid	Lactosylceramides (LCER)	genus..Eubacterium..fissicatena.group	0.00659219	0.0131396	0.616001	922	0.938111
metab_100020004	3-carboxy-4-methyl-5-pentyl-2-furanpropionate (3-CMPFP)**		Lipid	Fatty Acid, Dicarboxylate	family.Akkermansiaceae	-0.00385064	0.0076753	0.616008	922	0.938111
metab_100020276	sphingomyelin (d17:1/14:0, d16:1/15:0)*		Lipid	Sphingomyelins	class.Incertae.Sedis	-0.0124539	0.0248242	0.616014	922	0.938111
metab_100020427	1-carboxyethylisoleucine	N-lactoyl isoleucine	Amino Acid	Leucine, Isoleucine and Valine Metabolism	genus.Fusicatenibacter	-0.00528256	0.0105296	0.616012	922	0.938111
metab_999918888	X - 18888		NA	NA	family.Bacteroidaceae	-0.00810323	0.0161523	0.616019	922	0.938111
metab_999924812	X - 24812		NA	NA	genus..Eubacterium..siraeum.group	0.00402845	0.0080297	0.616007	922	0.938111
metab_100000961	homoarginine		Amino Acid	Urea cycle; Arginine and Proline Metabolism	genus.Catenisphaera	-0.00882373	0.01759	0.61605	922	0.938117
metab_100001569	1-oleoyl-GPE (18:1)		Lipid	Lysophospholipid	genus.Butyricicoccus	-0.00511241	0.0101913	0.616043	922	0.938117
metab_100001611	3beta,7alpha-dihydroxy-5-cholestenoate		Lipid	Sterol	Species.secundus	-0.00863848	0.0172207	0.61605	922	0.938117
metab_100002254	stearoyl ethanolamide		Lipid	Endocannabinoid	Species.anaerobia	0.00489789	0.00976326	0.616027	922	0.938117
metab_100002417	2,3-dihydroxyisovalerate		Xenobiotics	Food Component/Plant	family.Erysipelotrichaceae	0.0102016	0.0203367	0.616049	922	0.938117
metab_100006005	5alpha-androstan-3alpha,17beta-diol monosulfate (2)		Lipid	Androgenic Steroids	Species.faecium	-0.00703857	0.0140305	0.616029	922	0.938117
metab_100006282	umbelliferone sulfate		Xenobiotics	Food Component/Plant	genus..Clostridium..innocuum.group	-0.0180502	0.0359831	0.616051	922	0.938117
metab_100009343	1-linoleoyl-2-linolenoyl-GPC (18:2/18:3)*		Lipid	Phosphatidylcholine (PC)	class.Synergistia	0.013189	0.0262915	0.616041	922	0.938117
metab_100009343	1-linoleoyl-2-linolenoyl-GPC (18:2/18:3)*		Lipid	Phosphatidylcholine (PC)	genus.Hungatella	-0.00734738	0.0146465	0.61604	922	0.938117
metab_100015836	ximenoylcarnitine (C26:1)*		Lipid	Fatty Acid Metabolism (Acyl Carnitine, Monounsaturated)	genus.Dorea	0.00491375	0.00979541	0.616046	922	0.938117
metab_100021105	eicosenedioate (C20:1-DC)*		Lipid	Fatty Acid, Dicarboxylate	Species.atypica	-0.016484	0.0328605	0.616048	922	0.938117
metab_1648	taurocholate		Lipid	Primary Bile Acid Metabolism	family.Atopobiaceae	0.0160105	0.031916	0.616042	922	0.938117
metab_999912117	X - 12117		NA	NA	Species.sobrinus	0.0137333	0.0273761	0.616037	922	0.938117
metab_999913553	X - 13553		NA	NA	Species.bartlettii	0.0026366	0.00525592	0.616042	922	0.938117
metab_100010941	linoleoyl-linoleoyl-glycerol (18:2/18:2) [1]*		Lipid	Diacylglycerol	family.Clostridiaceae	0.00544027	0.0108454	0.61606	922	0.93812
metab_100015793	sphingomyelin (d17:2/16:0, d18:2/15:0)*		Lipid	Sphingomyelins	Species.minuta	-0.0154889	0.0308775	0.616057	922	0.93812
metab_893	arachidate (20:0)		Lipid	Long Chain Saturated Fatty Acid	order.Burkholderiales	-0.00300891	0.00599836	0.616058	922	0.93812
metab_100001426	3-(3-amino-3-carboxypropyl)uridine*		Nucleotide	Pyrimidine Metabolism, Uracil containing	family.Monoglobaceae	0.00345111	0.00688014	0.616071	922	0.938122
metab_100001570	1-linoleoyl-GPE (18:2)*		Lipid	Lysophospholipid	Species.parvulum	0.0170058	0.0339027	0.616069	922	0.938122
metab_100016069	5-dodecenoylcarnitine (C12:1)		Lipid	Fatty Acid Metabolism (Acyl Carnitine, Monounsaturated)	family.Ruminococcaceae	0.022785	0.045424	0.616067	922	0.938122
metab_275	creatinine		Amino Acid	Creatine Metabolism	family.UCG.010	0.00245519	0.00489464	0.616068	922	0.938122
metab_999912283	X - 12283		NA	NA	family.Saccharimonadaceae	-0.0113039	0.0225354	0.61607	922	0.938122
metab_100000467	3-indoxyl sulfate		Amino Acid	Tryptophan Metabolism	Species.parasanguinis	0.0120217	0.0239676	0.616085	922	0.938125
metab_100001511	1-palmitoleoyl-GPC (16:1)*		Lipid	Lysophospholipid	genus.Agathobacter	-0.00532419	0.0106149	0.61609	922	0.938125
metab_100003892	lanthionine		Amino Acid	Methionine, Cysteine, SAM and Taurine Metabolism	genus.Ruminiclostridium	-0.0133011	0.0265182	0.616085	922	0.938125
metab_100004575	N2,N5-diacetylornithine		Amino Acid	Urea cycle; Arginine and Proline Metabolism	Species.massiliensis.2	0.00626281	0.0124863	0.616091	922	0.938125
metab_100019975	hexadecenedioate (C16:1-DC)*		Lipid	Fatty Acid, Dicarboxylate	family.Anaerofustaceae	-0.0121993	0.024322	0.61609	922	0.938125
metab_100021198	picolinoylglycine		Lipid	Fatty Acid Metabolism (Acyl Glycine)	genus.Anaerostipes	0.00586636	0.0116954	0.616077	922	0.938125
metab_1128	2-aminobutyrate		Amino Acid	Glutathione Metabolism	class.Verrucomicrobiae	0.00299874	0.00597841	0.616076	922	0.938125
metab_1162	N-acetylneuraminate		Carbohydrate	Aminosugar Metabolism	family.Coriobacteriaceae	0.00384656	0.00766877	0.616082	922	0.938125
metab_480	proline		Amino Acid	Urea cycle; Arginine and Proline Metabolism	genus.Granulicatella	-0.0101219	0.0201799	0.616085	922	0.938125
metab_100006641	glycochenodeoxycholate 3-sulfate		Lipid	Primary Bile Acid Metabolism	order.Monoglobales	-0.0101521	0.0202407	0.616093	922	0.938125
metab_181	laurate (12:0)		Lipid	Medium Chain Fatty Acid	family.Coriobacteriales.Incertae.Sedis	-0.00508307	0.0101345	0.616099	922	0.938131
metab_100008920	sphingomyelin (d18:1/17:0, d17:1/18:0, d19:1/16:0)		Lipid	Sphingomyelins	class.Lentisphaeria	0.0100239	0.0199854	0.616102	922	0.938132
metab_100001006	N-acetylglycine		Amino Acid	Glycine, Serine and Threonine Metabolism	genus.Holdemanella	0.00334192	0.00666314	0.616106	922	0.938134
metab_100001604	hydroquinone sulfate		Xenobiotics	Drug - Topical Agents	phylum.Cyanobacteria	-0.0108773	0.0216873	0.616109	922	0.938134
metab_100010901	gamma-glutamyl-alpha-lysine		Peptide	Gamma-glutamyl Amino Acid	genus.Bilophila	-0.00492267	0.00981492	0.616108	922	0.938134
metab_100006376	3-methoxycatechol sulfate (2)		Xenobiotics	Benzoate Metabolism	Species.succinatutens	-0.00738672	0.014728	0.616113	922	0.938137
metab_100015737	ceramide (d18:1/17:0, d17:1/18:0)*		Lipid	Ceramides	order.Eubacteriales	-0.00903696	0.0180184	0.616115	922	0.938137
metab_999911308	X - 11308		NA	NA	Species.massiliensis.7	0.0124699	0.0248635	0.616119	922	0.938139
metab_100009264	glycochenodeoxycholate glucuronide (1)		Lipid	Primary Bile Acid Metabolism	class.Gammaproteobacteria	-0.00730532	0.0145662	0.616125	922	0.938146
metab_100001083	indolepropionate		Amino Acid	Tryptophan Metabolism	Species.stercoris	-0.00735953	0.0146746	0.616132	922	0.938151
metab_999917690	X - 17690		NA	NA	Species.virosa	-0.0192967	0.0384767	0.616133	922	0.938151
metab_194	N-formylmethionine		Amino Acid	Methionine, Cysteine, SAM and Taurine Metabolism	Species.hadrus	0.00350022	0.00697938	0.616138	922	0.938156
metab_100001054	butyrylcarnitine (C4)		Lipid	Fatty Acid Metabolism (also BCAA Metabolism)	family.Synergistaceae	-0.0152264	0.0303615	0.61614	922	0.938156
metab_566	valine		Amino Acid	Leucine, Isoleucine and Valine Metabolism	genus.Lachnospiraceae.UCG.003	0.00565468	0.0112755	0.616142	922	0.938156
metab_100002253	cinnamoylglycine		Xenobiotics	Food Component/Plant	family.Marinifilaceae	0.01011	0.0201596	0.616145	922	0.938158
metab_100000802	acetylcarnitine (C2)		Lipid	Fatty Acid Metabolism (Acyl Carnitine, Short Chain)	Species.tayi	0.00666652	0.0132936	0.616154	922	0.938159
metab_100001456	7-methylguanine		Nucleotide	Purine Metabolism, Guanine containing	class.Vampirivibrionia	0.0042616	0.00849807	0.616159	922	0.938159
metab_100001755	4-vinylphenol sulfate		Xenobiotics	Benzoate Metabolism	genus.Rothia	-0.0343445	0.0684878	0.616166	922	0.938159
metab_100002613	pantoate		Cofactors and Vitamins	Pantothenate and CoA Metabolism	Species.massiliensis.4	0.00657125	0.0131039	0.616163	922	0.938159
metab_100002951	eicosanedioate (C20-DC)		Lipid	Fatty Acid, Dicarboxylate	genus.Megamonas	-0.00897797	0.0179032	0.616162	922	0.938159
metab_100003001	1-(1-enyl-stearoyl)-GPE (P-18:0)*		Lipid	Lysoplasmalogen	Species.porcorum	0.0107724	0.021481	0.616153	922	0.938159
metab_100009002	1-(1-enyl-palmitoyl)-2-arachidonoyl-GPE (P-16:0/20:4)*		Lipid	Plasmalogen	family.vadinBE97	-0.0137665	0.0274525	0.616166	922	0.938159
metab_100015755	ceramide (d18:1/20:0, d16:1/22:0, d20:1/18:0)*		Lipid	Ceramides	genus.GCA.900066755	0.014704	0.0293211	0.616157	922	0.938159
metab_100021123	hydroxy-N6,N6,N6-trimethyllysine*		Amino Acid	Lysine Metabolism	family.Lachnospiraceae	0.0134697	0.0268594	0.616151	922	0.938159
metab_340	glycine		Amino Acid	Glycine, Serine and Threonine Metabolism	Species.mitsuokai	0.00596388	0.0118923	0.616148	922	0.938159
metab_100002199	tridecenedioate (C13:1-DC)*		Lipid	Fatty Acid, Dicarboxylate	family.Marinifilaceae	0.00563174	0.0112309	0.616177	922	0.938166
metab_100006376	3-methoxycatechol sulfate (2)		Xenobiotics	Benzoate Metabolism	genus.Catenibacterium	0.00631229	0.012588	0.616178	922	0.938166
metab_100020343	tetradecadienoate (14:2)*		Lipid	Long Chain Polyunsaturated Fatty Acid (n3 and n6)	Species.massiliensis.7	0.0132867	0.0264961	0.616174	922	0.938166
metab_999921441	X - 21441		NA	NA	Species.anginosus	0.0239576	0.0477766	0.616179	922	0.938166
metab_999921441	X - 21441		NA	NA	genus.Dielma	-0.0274553	0.054753	0.616186	922	0.938174
metab_1268	gamma-glutamylleucine		Peptide	Gamma-glutamyl Amino Acid	Species.cateniformis	-0.004962	0.0098956	0.616189	922	0.938175
metab_100001400	1-methylurate		Xenobiotics	Xanthine Metabolism	Species.ihumii	-0.0189345	0.0377609	0.616191	922	0.938176
metab_50	spermidine		Amino Acid	Polyamine Metabolism	Species.ndongoniae	-0.00894538	0.0178399	0.616195	922	0.938178
metab_100006314	sphingomyelin (d17:1/16:0, d18:1/15:0, d16:1/17:0)*		Lipid	Sphingomyelins	genus..Ruminococcus..torques.group	0.00546017	0.0108896	0.616205	922	0.93819
metab_100003119	N-oleoyltaurine		Lipid	Endocannabinoid	genus.Eggerthella	-0.00645516	0.0128741	0.616208	922	0.938191
metab_100019801	3-hydroxyoleoylcarnitine		Lipid	Fatty Acid Metabolism (Acyl Carnitine, Hydroxy)	genus.Lachnospiraceae.AC2044.group	0.00465529	0.0092845	0.616211	922	0.938193
metab_100000656	1-stearoyl-GPI (18:0)		Lipid	Lysophospholipid	Species.bacterium.1	-0.00313626	0.00625503	0.616215	922	0.938196
metab_241	phenylpyruvate		Amino Acid	Phenylalanine Metabolism	Species.massiliensis	0.00337103	0.00672336	0.616221	922	0.9382
metab_302	deoxycholate		Lipid	Secondary Bile Acid Metabolism	Species.putredinis	-0.00706682	0.0140945	0.616221	922	0.9382
metab_100021502	(2 or 3)-decenoate (10:1n7 or n8)		Lipid	Medium Chain Fatty Acid	genus.Sutterella	0.00486999	0.00971309	0.616225	922	0.9382
metab_999912410	X - 12410		NA	NA	Species.finegoldii.1	0.00817808	0.016311	0.616226	922	0.9382
metab_100001320	erythronate*		Carbohydrate	Aminosugar Metabolism	genus.Terrisporobacter	0.00286358	0.00571167	0.616245	922	0.938218
metab_100001399	1,7-dimethylurate		Xenobiotics	Xanthine Metabolism	genus.Blautia	-0.0177463	0.0353962	0.61624	922	0.938218
metab_100006378	N-acetylkynurenine (2)		Amino Acid	Tryptophan Metabolism	Species.secundus	-0.0112935	0.0225259	0.616244	922	0.938218
metab_999912101	X - 12101		NA	NA	class.Saccharimonadia	0.00930686	0.0185634	0.616245	922	0.938218
metab_100008994	1-stearoyl-2-linoleoyl-GPI (18:0/18:2)		Lipid	Phosphatidylinositol (PI)	order.Clostridia.vadinBB60.group	0.00575717	0.0114835	0.616253	922	0.938226
metab_100000467	3-indoxyl sulfate		Amino Acid	Tryptophan Metabolism	genus.Parasutterella	-0.00451273	0.00900138	0.616258	922	0.93823
metab_100001182	docosadienoate (22:2n6)		Lipid	Long Chain Polyunsaturated Fatty Acid (n3 and n6)	genus.Lachnospiraceae.UCG.009	0.0109275	0.021797	0.616262	922	0.938233
metab_100001540	glutamine_degradant*		Partially Characterized Molecules	Partially Characterized Molecules	genus..Eubacterium..brachy.group	-0.00716851	0.0142993	0.616271	922	0.938233
metab_100015737	ceramide (d18:1/17:0, d17:1/18:0)*		Lipid	Ceramides	Species.xylaniphila	-0.013369	0.0266676	0.616271	922	0.938233
metab_1137	oleoyl ethanolamide		Lipid	Endocannabinoid	order.Lactobacillales	-0.00397207	0.00792328	0.616272	922	0.938233
metab_278	cysteinylglycine		Amino Acid	Glutathione Metabolism	genus.Subdoligranulum	0.00649552	0.0129568	0.61627	922	0.938233
metab_999913507	X - 13507		NA	NA	genus..Eubacterium..ruminantium.group	0.00470086	0.00937687	0.616267	922	0.938233
metab_100003415	N6-methyllysine		Amino Acid	Lysine Metabolism	Species.fastidiosa	0.041948	0.0836768	0.616278	922	0.938236
metab_100020542	11beta-hydroxyetiocholanolone glucuronide*		Lipid	Androgenic Steroids	Species.coprocola	0.00550377	0.0109788	0.616278	922	0.938236
metab_100001395	1-linoleoyl-GPC (18:2)		Lipid	Lysophospholipid	Species.callidus	-0.00442408	0.00882521	0.616284	922	0.938237
metab_100004182	3b-hydroxy-5-cholenoic acid		Lipid	Secondary Bile Acid Metabolism	genus.Shuttleworthia	0.00446257	0.008902	0.616284	922	0.938237
metab_100009272	glycosyl-N-palmitoyl-sphingosine (d18:1/16:0)		Lipid	Hexosylceramides (HCER)	genus.Lactococcus	0.00538357	0.0107393	0.616286	922	0.938237
metab_999911444	X - 11444		NA	NA	Species.bifidum	0.00671716	0.0133995	0.616285	922	0.938237
metab_999926097	X - 26097		NA	NA	genus.Rikenellaceae.RC9.gut.group	0.00874916	0.0174532	0.61629	922	0.938239
metab_100004054	margaroylcarnitine (C17)*		Lipid	Fatty Acid Metabolism (Acyl Carnitine, Long Chain Saturated)	class.Bacteroidia	0.0070906	0.0141452	0.616303	922	0.938247
metab_100010895	2'-O-methylcytidine		Nucleotide	Pyrimidine Metabolism, Cytidine containing	family.Saccharimonadaceae	-0.00644972	0.0128666	0.616302	922	0.938247
metab_501	salicylate		Xenobiotics	Drug - Topical Agents	Species.massiliensis.9	-0.0470986	0.0939566	0.616298	922	0.938247
metab_999918887	X - 18887		NA	NA	genus.Megamonas	-0.00873519	0.017426	0.616302	922	0.938247
metab_100000453	paraxanthine		Xenobiotics	Xanthine Metabolism	Species.filiformis	-0.0176841	0.0352803	0.616322	922	0.938254
metab_100001112	3-hydroxylaurate		Lipid	Fatty Acid, Monohydroxy	genus.Subdoligranulum	-0.00789236	0.0157453	0.616318	922	0.938254
metab_100001279	hyocholate		Lipid	Secondary Bile Acid Metabolism	Species.caccae	0.00502044	0.0100159	0.61632	922	0.938254
metab_100001392	laurylcarnitine (C12)		Lipid	Fatty Acid Metabolism (Acyl Carnitine, Medium Chain)	genus.UCG.009	0.00789094	0.0157423	0.616315	922	0.938254
metab_100001541	2-hydroxy-3-methylvalerate		Amino Acid	Leucine, Isoleucine and Valine Metabolism	family.Defluviitaleaceae	-0.00685539	0.0136763	0.616311	922	0.938254
metab_100001806	o-cresol sulfate		Xenobiotics	Benzoate Metabolism	genus.Rothia	0.0381688	0.0761475	0.61632	922	0.938254
metab_100002417	2,3-dihydroxyisovalerate		Xenobiotics	Food Component/Plant	Species.hydrogenotrophica	-0.023603	0.0470886	0.616321	922	0.938254
metab_100001412	N2,N2-dimethylguanosine		Nucleotide	Purine Metabolism, Guanine containing	genus.Blautia	-0.00748057	0.0149242	0.616327	922	0.938254
metab_100009130	1-oleoyl-2-docosahexaenoyl-GPC (18:1/22:6)*		Lipid	Phosphatidylcholine (PC)	Species.massiliensis.7	0.00850719	0.0169722	0.616325	922	0.938254
metab_100021093	taurochenodeoxycholic acid 3-sulfate		Lipid	Secondary Bile Acid Metabolism	class.Synergistia	-0.0210004	0.0418971	0.616328	922	0.938254
metab_100001876	sphinganine-1-phosphate		Lipid	Sphingolipid Synthesis	Species.animalis	0.00550754	0.0109882	0.616339	922	0.938255
metab_100004499	6-oxopiperidine-2-carboxylate		Amino Acid	Lysine Metabolism	genus.Dielma	-0.0159467	0.0318156	0.616338	922	0.938255
metab_100015836	ximenoylcarnitine (C26:1)*		Lipid	Fatty Acid Metabolism (Acyl Carnitine, Monounsaturated)	genus.Streptococcus	0.00285895	0.00570393	0.616338	922	0.938255
metab_100015966	carotene diol (1)		Cofactors and Vitamins	Vitamin A Metabolism	Species.equolifaciens	0.00810327	0.0161667	0.616332	922	0.938255
metab_100020377	ethyl beta-glucopyranoside		Xenobiotics	Food Component/Plant	genus.CAG.56	0.00863297	0.0172237	0.616337	922	0.938255
metab_849	caffeine		Xenobiotics	Xanthine Metabolism	genus.Dialister	-0.00807497	0.0161106	0.616341	922	0.938255
metab_100001988	5alpha-pregnan-3beta,20alpha-diol disulfate		Lipid	Progestin Steroids	genus.Actinomyces	-0.0203773	0.0406559	0.616345	922	0.938256
metab_100015637	2-hydroxybehenate		Lipid	Fatty Acid, Monohydroxy	Species.provencensis	0.00930602	0.0185669	0.616344	922	0.938256
metab_100001856	1-stearoyl-2-oleoyl-GPE (18:0/18:1)		Lipid	Phosphatidylethanolamine (PE)	genus.Paludicola	0.0056948	0.0113621	0.616348	922	0.938256
metab_100001267	piperine		Xenobiotics	Food Component/Plant	Species.angulatum	-0.029539	0.0589388	0.616369	922	0.938259
metab_100001446	5-methyluridine (ribothymidine)		Nucleotide	Pyrimidine Metabolism, Uracil containing	Species.intestinalis	0.0017517	0.00349507	0.616359	922	0.938259
metab_100001989	glycocholenate sulfate*		Lipid	Secondary Bile Acid Metabolism	Species.fermentans	-0.00852976	0.0170193	0.616367	922	0.938259
metab_100008976	1-stearoyl-2-linoleoyl-GPE (18:0/18:2)*		Lipid	Phosphatidylethanolamine (PE)	genus.Megasphaera	-0.00863947	0.0172377	0.616358	922	0.938259
metab_100009139	1-myristoyl-2-arachidonoyl-GPC (14:0/20:4)*		Lipid	Phosphatidylcholine (PC)	genus.Terrisporobacter	0.00441817	0.00881551	0.616367	922	0.938259
metab_100019831	3-hydroxyphenylacetoylglutamine		Peptide	Acetylated Peptides	genus.Klebsiella	0.00817906	0.0163197	0.61637	922	0.938259
metab_100020217	N,N,N-trimethyl-alanylproline betaine (TMAP)		Amino Acid	Urea cycle; Arginine and Proline Metabolism	Species.finegoldii	-0.00485473	0.00968645	0.616363	922	0.938259
metab_182	quinolinate		Cofactors and Vitamins	Nicotinate and Nicotinamide Metabolism	genus..Eubacterium..nodatum.group	0.0105293	0.0210085	0.616359	922	0.938259
metab_823	pyruvate		Carbohydrate	Glycolysis, Gluconeogenesis, and Pyruvate Metabolism	Species.vadensis	0.0179947	0.0359032	0.616355	922	0.938259
metab_999912306	X - 12306		NA	NA	Species.anginosus	-0.0286409	0.057147	0.616369	922	0.938259
metab_100001083	indolepropionate		Amino Acid	Tryptophan Metabolism	genus.UCG.009	-0.0121362	0.024216	0.616379	922	0.938267
metab_533	urea		Amino Acid	Urea cycle; Arginine and Proline Metabolism	class.Coriobacteriia	0.00354999	0.00708349	0.61638	922	0.938267
metab_100001198	myristoleate (14:1n5)		Lipid	Long Chain Monounsaturated Fatty Acid	genus.Coprococcus	-0.00751937	0.0150043	0.616391	922	0.938269
metab_100001395	1-linoleoyl-GPC (18:2)		Lipid	Lysophospholipid	family.Synergistaceae	-0.0102997	0.0205518	0.616385	922	0.938269
metab_100001868	4-allylphenol sulfate		Xenobiotics	Food Component/Plant	order.Lachnospirales	0.0262277	0.0523364	0.616399	922	0.938269
metab_100002769	argininate*		Amino Acid	Urea cycle; Arginine and Proline Metabolism	genus.Atopobium	-0.0201697	0.0402479	0.6164	922	0.938269
metab_100009002	1-(1-enyl-palmitoyl)-2-arachidonoyl-GPE (P-16:0/20:4)*		Lipid	Plasmalogen	order.Monoglobales	-0.00481162	0.0096011	0.616388	922	0.938269
metab_100009069	1-(1-enyl-palmitoyl)-2-linoleoyl-GPE (P-16:0/18:2)*		Lipid	Plasmalogen	class.Negativicutes	-0.00355628	0.00709645	0.6164	922	0.938269
metab_100020219	3-formylindole		Xenobiotics	Food Component/Plant	genus.Papillibacter	0.011487	0.0229219	0.616399	922	0.938269
metab_498	retinol (Vitamin A)		Cofactors and Vitamins	Vitamin A Metabolism	Species.stercoris.1	-0.00364721	0.00727782	0.616396	922	0.938269
metab_999912729	X - 12729		NA	NA	genus.Anaerostipes	0.0124796	0.0249019	0.616388	922	0.938269
metab_999923665	X - 23665		NA	NA	genus.Merdibacter	0.00947987	0.0189168	0.616401	922	0.938269
metab_999924947	X - 24947		NA	NA	Species.evryensis	0.0254621	0.0508101	0.616409	922	0.938279
metab_533	urea		Amino Acid	Urea cycle; Arginine and Proline Metabolism	Species.scindens	0.0160058	0.0319403	0.616412	922	0.93828
metab_100020545	N2-acetyl,N6,N6-dimethyllysine		Amino Acid	Lysine Metabolism	Species.caccae	-0.00717063	0.0143096	0.616422	922	0.938285
metab_112	3-hydroxy-3-methylglutarate		Lipid	Mevalonate Metabolism	Species.animalis	0.00861675	0.0171954	0.61642	922	0.938285
metab_209	adenosine 5'-monophosphate (AMP)		Nucleotide	Purine Metabolism, Adenine containing	Species.tanakaei	0.0146537	0.0292427	0.61642	922	0.938285
metab_100001149	3-methylcrotonylglycine		Amino Acid	Leucine, Isoleucine and Valine Metabolism	genus.UCG.009	0.00536851	0.0107137	0.616434	922	0.938291
metab_100001730	3,4-dihydroxybutyrate		Lipid	Fatty Acid, Dihydroxy	genus.Coriobacteriaceae.UCG.002	0.0102781	0.0205124	0.616447	922	0.938291
metab_100001950	bilirubin (E,E)*		Cofactors and Vitamins	Hemoglobin and Porphyrin Metabolism	family.Lachnospiraceae	-0.0182309	0.0363834	0.616441	922	0.938291
metab_100002028	androstenediol (3beta,17beta) monosulfate (1)		Lipid	Androgenic Steroids	genus.Prevotellaceae.NK3B31.group	0.00933055	0.0186212	0.616444	922	0.938291
metab_100002458	3-methylglutaconate		Amino Acid	Leucine, Isoleucine and Valine Metabolism	genus.Lachnospiraceae.UCG.001	-0.00443968	0.00886045	0.616448	922	0.938291
metab_100006430	arabitol/xylitol		Carbohydrate	Pentose Metabolism	genus.Prevotellaceae.NK3B31.group	-0.00479665	0.00957272	0.616442	922	0.938291
metab_100006641	glycochenodeoxycholate 3-sulfate		Lipid	Primary Bile Acid Metabolism	Species.bacterium.2	-0.00798804	0.0159416	0.616438	922	0.938291
metab_100021162	palmitoyl-sphingosine-phosphoethanolamine (d18:1/16:0)		Lipid	Ceramide PEs	Species.indistinctus	0.00328594	0.00655788	0.616448	922	0.938291
metab_111	3-hydroxyisobutyrate		Amino Acid	Leucine, Isoleucine and Valine Metabolism	genus.UC5.1.2E3	-0.00642186	0.0128158	0.616433	922	0.938291
metab_376	isoleucine		Amino Acid	Leucine, Isoleucine and Valine Metabolism	Species.succinatiphilus	0.00890541	0.0177724	0.616439	922	0.938291
metab_999924462	X - 24462		NA	NA	genus.Lachnospiraceae.UCG.009	-0.0103479	0.0206514	0.616441	922	0.938291
metab_100008984	1-palmitoyl-2-palmitoleoyl-GPC (16:0/16:1)*		Lipid	Phosphatidylcholine (PC)	genus.Enterobacter	0.0138472	0.027636	0.616457	922	0.938301
metab_100000096	4-guanidinobutanoate		Amino Acid	Guanidino and Acetamido Metabolism	genus..Ruminococcus..gnavus.group	-0.00497096	0.00992111	0.616461	922	0.938302
metab_100008994	1-stearoyl-2-linoleoyl-GPI (18:0/18:2)		Lipid	Phosphatidylinositol (PI)	Species.mayombei	-0.0150497	0.0300362	0.61646	922	0.938302
metab_100001181	docosapentaenoate (n3 DPA; 22:5n3)		Lipid	Long Chain Polyunsaturated Fatty Acid (n3 and n6)	genus..Ruminococcus..gauvreauii.group	0.00451758	0.00901633	0.616464	922	0.938303
metab_100001293	N-acetylhistidine		Amino Acid	Histidine Metabolism	genus.Collinsella	0.00340025	0.00678657	0.616477	922	0.938306
metab_100004208	guaiacol sulfate		Xenobiotics	Benzoate Metabolism	Species.excrementihominis	0.00859968	0.0171639	0.616472	922	0.938306
metab_100015793	sphingomyelin (d17:2/16:0, d18:2/15:0)*		Lipid	Sphingomyelins	family.UCG.011	0.00721791	0.0144061	0.616473	922	0.938306
metab_100015971	cortolone glucuronide (1)		Lipid	Corticosteroids	genus.Prevotellaceae.NK3B31.group	-0.00562287	0.0112228	0.616479	922	0.938306
metab_444	ornithine		Amino Acid	Urea cycle; Arginine and Proline Metabolism	genus.FD2005	0.00690908	0.01379	0.61648	922	0.938306
metab_893	arachidate (20:0)		Lipid	Long Chain Saturated Fatty Acid	class.Lentisphaeria	0.00785662	0.0156808	0.61647	922	0.938306
metab_999912740	X - 12740		NA	NA	Species.filiformis	-0.0288928	0.057667	0.616475	922	0.938306
metab_100000015	xanthurenate		Amino Acid	Tryptophan Metabolism	class.Actinobacteria	0.00359006	0.00716569	0.61649	922	0.938308
metab_100002009	5alpha-pregnan-3beta,20beta-diol monosulfate (1)		Lipid	Progestin Steroids	genus.Succinivibrio	0.0182962	0.0365191	0.616492	922	0.938308
metab_100002126	16a-hydroxy DHEA 3-sulfate		Lipid	Androgenic Steroids	order.Synergistales	-0.0190691	0.038063	0.616504	922	0.938308
metab_100004499	6-oxopiperidine-2-carboxylate		Amino Acid	Lysine Metabolism	family.Marinifilaceae	-0.00386856	0.00772188	0.616505	922	0.938308
metab_100015962	N,N,N-trimethyl-5-aminovalerate		Amino Acid	Lysine Metabolism	genus.Paludicola	0.00470178	0.00938508	0.616506	922	0.938308
metab_100019968	lyxonate		Carbohydrate	Pentose Metabolism	class.Methanobacteria	-0.0104881	0.0209341	0.616491	922	0.938308
metab_100020541	11beta-hydroxyandrosterone glucuronide		Lipid	Androgenic Steroids	Species.formigenes	0.0150932	0.0301264	0.616498	922	0.938308
metab_100021728	cis-3,4-methyleneheptanoylcarnitine		Lipid	Fatty Acid Metabolism (Acyl Carnitine, Medium Chain)	genus.Oscillospira	0.00597301	0.0119225	0.616506	922	0.938308
metab_207	adenosine 3',5'-cyclic monophosphate (cAMP)		Nucleotide	Purine Metabolism, Adenine containing	genus.Sutterella	0.00204926	0.00409038	0.616499	922	0.938308
metab_504	serotonin		Amino Acid	Tryptophan Metabolism	order.Opitutales	-0.0279675	0.0558244	0.616502	922	0.938308
metab_999916576	X - 16576		NA	NA	class.Methanobacteria	0.00827082	0.0165087	0.616496	922	0.938308
metab_999924418	X - 24418		NA	NA	family.vadinBE97	-0.016421	0.0327762	0.616493	922	0.938308
metab_100006620	nonanoylcarnitine (C9)		Lipid	Fatty Acid Metabolism (Acyl Carnitine, Medium Chain)	genus.Sellimonas	-0.00531561	0.0106104	0.616508	922	0.938308
metab_999917676	X - 17676		NA	NA	Species.biformis	-0.00631868	0.0126128	0.616513	922	0.938313
metab_100001409	N1-methylinosine		Nucleotide	Purine Metabolism, (Hypo)Xanthine/Inosine containing	genus.Mogibacterium	-0.00680931	0.0135923	0.616519	922	0.938318
metab_1111	vanillylmandelate (VMA)		Amino Acid	Tyrosine Metabolism	order.Peptococcales	0.00383752	0.00766026	0.61652	922	0.938318
metab_100000870	saccharin		Xenobiotics	Food Component/Plant	genus.Catenibacterium	-0.0115573	0.0230712	0.616538	922	0.938326
metab_100001006	N-acetylglycine		Amino Acid	Glycine, Serine and Threonine Metabolism	Species.intestinihominis	-0.00836863	0.0167061	0.616542	922	0.938326
metab_100001108	3-methylxanthine		Xenobiotics	Xanthine Metabolism	Species.copri	0.00799709	0.0159644	0.616542	922	0.938326
metab_100001253	N-acetylglutamine		Amino Acid	Glutamate Metabolism	class.Bacilli	-0.00816709	0.0163038	0.616542	922	0.938326
metab_100001426	3-(3-amino-3-carboxypropyl)uridine*		Nucleotide	Pyrimidine Metabolism, Uracil containing	genus.Phascolarctobacterium	0.00195019	0.00389301	0.616533	922	0.938326
metab_100005391	3-(3-hydroxyphenyl)propionate sulfate		Xenobiotics	Benzoate Metabolism	class.Methanobacteria	0.0192056	0.0383389	0.616536	922	0.938326
metab_100021198	picolinoylglycine		Lipid	Fatty Acid Metabolism (Acyl Glycine)	Species.bacterium.2	-0.0041073	0.00819907	0.616533	922	0.938326
metab_999924518	X - 24518		NA	NA	genus.Lachnospiraceae.UCG.001	-0.0034486	0.00688429	0.616539	922	0.938326
metab_100005834	9-hydroxystearate		Lipid	Fatty Acid, Monohydroxy	family.Streptococcaceae	0.00456682	0.00911689	0.616552	922	0.938335
metab_100009042	5-hydroxyindole sulfate		Amino Acid	Tryptophan Metabolism	Species.callidus	0.0061201	0.0122177	0.616551	922	0.938335
metab_100001182	docosadienoate (22:2n6)		Lipid	Long Chain Polyunsaturated Fatty Acid (n3 and n6)	Species.intestinihominis	-0.00873877	0.0174456	0.616555	922	0.938336
metab_100020204	N-acetyl-2-aminooctanoate*		Lipid	Fatty Acid, Amino	genus.Bifidobacterium	0.00385047	0.0076869	0.616556	922	0.938336
metab_100001151	butyrylglycine		Lipid	Fatty Acid Metabolism (also BCAA Metabolism)	Species.hathewayi	-0.00572853	0.0114369	0.616578	922	0.938344
metab_100001392	laurylcarnitine (C12)		Lipid	Fatty Acid Metabolism (Acyl Carnitine, Medium Chain)	genus.Holdemania	-0.00743454	0.0148436	0.616596	922	0.938344
metab_100001461	1-stearoyl-GPE (18:0)		Lipid	Lysophospholipid	genus.Butyricicoccus	-0.00430054	0.00858613	0.616587	922	0.938344
metab_100001611	3beta,7alpha-dihydroxy-5-cholestenoate		Lipid	Sterol	family.Rikenellaceae	0.00486727	0.00971782	0.616593	922	0.938344
metab_100002024	5alpha-androstan-3beta,17beta-diol monosulfate (2)		Lipid	Androgenic Steroids	order.Clostridiales	0.0058266	0.011634	0.616618	922	0.938344
metab_100002113	cysteine sulfinic acid		Amino Acid	Methionine, Cysteine, SAM and Taurine Metabolism	family.Bacillaceae	-0.0132962	0.0265458	0.616581	922	0.938344
metab_100002113	cysteine sulfinic acid		Amino Acid	Methionine, Cysteine, SAM and Taurine Metabolism	genus.Christensenella	-0.00726669	0.0145085	0.616597	922	0.938344
metab_100002129	pregnenolone sulfate		Lipid	Pregnenolone Steroids	Species.parasanguinis	0.0165556	0.0330558	0.61661	922	0.938344
metab_100002356	(16 or 17)-methylstearate (a19:0 or i19:0)		Lipid	Fatty Acid, Branched	phylum.Proteobacteria	0.00462677	0.0092376	0.616592	922	0.938344
metab_100002911	glycoursodeoxycholate		Lipid	Secondary Bile Acid Metabolism	Species.succinatiphilus	0.0333264	0.0665428	0.616617	922	0.938344
metab_100003240	N-stearoyltaurine		Lipid	Endocannabinoid	genus.Alloprevotella	-0.00428555	0.00855595	0.616576	922	0.938344
metab_100004046	N-acetylcarnosine		Amino Acid	Histidine Metabolism	Species.dentium	0.0111197	0.0222021	0.616608	922	0.938344
metab_100004083	glycohyocholate		Lipid	Secondary Bile Acid Metabolism	Species.togonis	-0.015143	0.0302336	0.616588	922	0.938344
metab_100006379	C-glycosyltryptophan		Amino Acid	Tryptophan Metabolism	order.Chloroplast	-0.0103695	0.0207048	0.616619	922	0.938344
metab_100010922	linoleoyl-arachidonoyl-glycerol (18:2/20:4) [1]*		Lipid	Diacylglycerol	genus.Lactococcus	-0.00823532	0.0164433	0.616613	922	0.938344
metab_100015735	ceramide (d18:1/14:0, d16:1/16:0)*		Lipid	Ceramides	family.Clostridiaceae	0.00335706	0.00670234	0.616581	922	0.938344
metab_100015793	sphingomyelin (d17:2/16:0, d18:2/15:0)*		Lipid	Sphingomyelins	genus.Marvinbryantia	0.00332503	0.00663836	0.616578	922	0.938344
metab_100015882	glycosyl ceramide (d18:1/20:0, d16:1/22:0)*		Lipid	Hexosylceramides (HCER)	genus.Mogibacterium	-0.00600684	0.0119931	0.616596	922	0.938344
metab_100015966	carotene diol (1)		Cofactors and Vitamins	Vitamin A Metabolism	order.Coriobacteriales	0.00521489	0.0104124	0.616611	922	0.938344
metab_235	2-hydroxyphenylacetate		Amino Acid	Phenylalanine Metabolism	order.Flavobacteriales	0.00970297	0.0193731	0.616603	922	0.938344
metab_340	glycine		Amino Acid	Glycine, Serine and Threonine Metabolism	family.Lactobacillaceae	0.00300737	0.00600407	0.616574	922	0.938344
metab_415	methionine		Amino Acid	Methionine, Cysteine, SAM and Taurine Metabolism	Species.cateniformis	0.00399177	0.00796939	0.616574	922	0.938344
metab_563	glutamine		Amino Acid	Glutamate Metabolism	family.Peptococcaceae	0.00325493	0.00649879	0.616599	922	0.938344
metab_999918887	X - 18887		NA	NA	genus.Incertae.Sedis	0.00599203	0.0119641	0.616611	922	0.938344
metab_999923780	X - 23780		NA	NA	Species.vadensis	0.0282668	0.0564358	0.616589	922	0.938344
metab_999924811	X - 24811		NA	NA	Species.intestinalis.1	-0.00913038	0.0182291	0.616587	922	0.938344
metab_999925265	X - 25265		NA	NA	phylum.Cyanobacteria	0.0044137	0.00881214	0.616589	922	0.938344
metab_999925343	X - 25343		NA	NA	class.Incertae.Sedis	0.0135081	0.0269706	0.616604	922	0.938344
metab_197	S-adenosylhomocysteine (SAH)		Amino Acid	Methionine, Cysteine, SAM and Taurine Metabolism	genus.Lachnospiraceae.AC2044.group	-0.0027523	0.00549567	0.616627	922	0.938347
metab_893	arachidate (20:0)		Lipid	Long Chain Saturated Fatty Acid	genus.Lachnospiraceae.UCG.004	-0.00269238	0.00537598	0.616624	922	0.938347
metab_999911849	X - 11849		NA	NA	Species.caccae	-0.00883179	0.0176348	0.616625	922	0.938347
metab_999923787	X - 23787		NA	NA	genus.Coprobacillus	-0.0102255	0.0204181	0.616632	922	0.938351
metab_100001977	beta-cryptoxanthin		Cofactors and Vitamins	Vitamin A Metabolism	genus.Lachnospiraceae.NK4B4.group	0.0185488	0.0370384	0.616636	922	0.938355
metab_100001396	7-methylxanthine		Xenobiotics	Xanthine Metabolism	genus.Christensenella	-0.0181029	0.0361497	0.616651	922	0.938358
metab_100002070	2-hydroxyglutarate		Lipid	Fatty Acid, Dicarboxylate	genus.Papillibacter	-0.0107586	0.0214837	0.616651	922	0.938358
metab_100002462	5-(galactosylhydroxy)-L-lysine		Amino Acid	Lysine Metabolism	Species.parvulum	0.0180787	0.0361014	0.616654	922	0.938358
metab_100009002	1-(1-enyl-palmitoyl)-2-arachidonoyl-GPE (P-16:0/20:4)*		Lipid	Plasmalogen	genus.Peptococcus	0.00386355	0.00771504	0.616649	922	0.938358
metab_1022	picolinate		Amino Acid	Tryptophan Metabolism	genus.Ruminiclostridium	-0.0101171	0.0202026	0.61665	922	0.938358
metab_1528	1-palmitoyl-2-linoleoyl-GPI (16:0/18:2)		Lipid	Phosphatidylinositol (PI)	genus.Butyricicoccus	-0.00600648	0.0119941	0.616647	922	0.938358
metab_999914939	X - 14939		NA	NA	genus.UCG.005	0.00535177	0.0106868	0.616649	922	0.938358
metab_999917654	X - 17654		NA	NA	family.Marinifilaceae	-0.00486036	0.00970571	0.616655	922	0.938358
metab_100009007	1-(1-enyl-palmitoyl)-2-oleoyl-GPC (P-16:0/18:1)*		Lipid	Plasmalogen	genus.Prevotella_7	0.00448428	0.00895479	0.616658	922	0.93836
metab_100009232	thioproline		Xenobiotics	Chemical	genus.Intestinimonas	-0.00342024	0.00683004	0.616661	922	0.938361
metab_1224	cys-gly, oxidized		Amino Acid	Glutathione Metabolism	order.Acidaminococcales	-0.00406694	0.00812158	0.616666	922	0.938366
metab_100001597	tiglylcarnitine (C5:1-DC)		Amino Acid	Leucine, Isoleucine and Valine Metabolism	genus.Desulfovibrio	0.0043786	0.00874428	0.616679	922	0.938368
metab_100002514	hydantoin-5-propionate		Amino Acid	Histidine Metabolism	Species.jalaludinii	-0.00995831	0.0198868	0.616671	922	0.938368
metab_100004111	4-methylcatechol sulfate		Xenobiotics	Benzoate Metabolism	genus.Lactobacillus	-0.00835835	0.0166919	0.616675	922	0.938368
metab_100005403	etiocholanolone glucuronide		Lipid	Androgenic Steroids	order.Monoglobales	-0.00862648	0.0172276	0.616681	922	0.938368
metab_100006293	sphingomyelin (d18:1/20:2, d18:2/20:1, d16:1/22:2)*		Lipid	Sphingomyelins	genus.Coriobacteriaceae.UCG.002	-0.0108739	0.0217152	0.616671	922	0.938368
metab_100015967	carotene diol (2)		Cofactors and Vitamins	Vitamin A Metabolism	family.Monoglobaceae	-0.00613946	0.0122608	0.61668	922	0.938368
metab_100020631	4-methylhexanoylglutamine		Lipid	Fatty Acid Metabolism (Acyl Glutamine)	genus.Butyricicoccus	-0.00631505	0.0126115	0.616681	922	0.938368
metab_100001269	campesterol		Lipid	Sterol	genus.Phascolarctobacterium	0.0044126	0.00881257	0.616695	922	0.938368
metab_100002126	16a-hydroxy DHEA 3-sulfate		Lipid	Androgenic Steroids	Species.mitsuokai	0.0130164	0.0259952	0.616691	922	0.938368
metab_100005996	octadecenedioylcarnitine (C18:1-DC)*		Lipid	Fatty Acid Metabolism (Acyl Carnitine, Dicarboxylate)	family.Veillonellaceae	0.00347964	0.00694937	0.616697	922	0.938368
metab_100009009	1-(1-enyl-palmitoyl)-2-linoleoyl-GPC (P-16:0/18:2)*		Lipid	Plasmalogen	genus.Monoglobus	-0.00443991	0.00886705	0.616692	922	0.938368
metab_100010922	linoleoyl-arachidonoyl-glycerol (18:2/20:4) [1]*		Lipid	Diacylglycerol	genus.Barnesiella	-0.00516616	0.0103173	0.616687	922	0.938368
metab_100021104	pregnenetriol disulfate*		Lipid	Pregnenolone Steroids	Species.tertium	-0.0208547	0.0416501	0.616698	922	0.938368
metab_266	cholesterol		Lipid	Sterol	family.Flavobacteriaceae	0.00710422	0.014188	0.616692	922	0.938368
metab_999923644	X - 23644		NA	NA	Species.succinatutens	-0.0158072	0.0315685	0.616689	922	0.938368
metab_100000491	gamma-glutamylphenylalanine		Peptide	Gamma-glutamyl Amino Acid	Species.timonensis	0.00980264	0.0195806	0.616756	922	0.938368
metab_100000776	palmitoylcarnitine (C16)		Lipid	Fatty Acid Metabolism (Acyl Carnitine, Long Chain Saturated)	genus.Alloprevotella	0.00390405	0.00779865	0.616772	922	0.938368
metab_100001279	hyocholate		Lipid	Secondary Bile Acid Metabolism	genus.Acidaminococcus	0.00871702	0.0174115	0.616743	922	0.938368
metab_100001335	eicosenoate (20:1)		Lipid	Long Chain Monounsaturated Fatty Acid	genus.CHKCI001	0.0228891	0.0457237	0.616779	922	0.938368
metab_100001400	1-methylurate		Xenobiotics	Xanthine Metabolism	Species.bifidum	-0.0112099	0.022391	0.616745	922	0.938368
metab_100001405	1-methylxanthine		Xenobiotics	Xanthine Metabolism	family.Bifidobacteriaceae	0.00653496	0.0130526	0.616733	922	0.938368
metab_100001511	1-palmitoleoyl-GPC (16:1)*		Lipid	Lysophospholipid	Species.champanellensis	-0.00550117	0.0109891	0.616774	922	0.938368
metab_100001733	hexanoylglutamine		Lipid	Fatty Acid Metabolism (Acyl Glutamine)	class.Gammaproteobacteria	-0.00604103	0.0120672	0.616765	922	0.938368
metab_100001733	hexanoylglutamine		Lipid	Fatty Acid Metabolism (Acyl Glutamine)	Species.butyriciproducens	0.0154542	0.0308693	0.616753	922	0.938368
metab_100001756	4-ethylphenylsulfate		Xenobiotics	Benzoate Metabolism	genus.Incertae.Sedis	0.0140242	0.0280132	0.616757	922	0.938368
metab_100002094	gamma-CEHC		Cofactors and Vitamins	Tocopherol Metabolism	Species.virosa	0.00892793	0.0178315	0.616718	922	0.938368
metab_100002199	tridecenedioate (C13:1-DC)*		Lipid	Fatty Acid, Dicarboxylate	genus.Anaerostipes	0.00774667	0.0154718	0.616709	922	0.938368
metab_100006375	3-methoxycatechol sulfate (1)		Xenobiotics	Benzoate Metabolism	genus.Senegalimassilia	-0.0115056	0.0229837	0.616779	922	0.938368
metab_100008928	2-hydroxybutyrate/2-hydroxyisobutyrate		Amino Acid	Glutathione Metabolism	class.Verrucomicrobiae	-0.00382324	0.00763635	0.616732	922	0.938368
metab_100009055	palmitoyl-linoleoyl-glycerol (16:0/18:2) [2]*		Lipid	Diacylglycerol	genus.Ligilactobacillus	0.00754456	0.0150696	0.616744	922	0.938368
metab_100009160	1-(1-enyl-palmitoyl)-2-palmitoleoyl-GPC (P-16:0/16:1)*		Lipid	Plasmalogen	genus.Butyrivibrio	-0.00333405	0.00665907	0.616721	922	0.938368
metab_100009275	methylsuccinoylcarnitine		Amino Acid	Leucine, Isoleucine and Valine Metabolism	Species.tertium	-0.0164907	0.0329404	0.61676	922	0.938368
metab_100010950	stearoyl-arachidonoyl-glycerol (18:0/20:4) [2]*		Lipid	Diacylglycerol	Species.justesenii	0.0202874	0.0405179	0.616704	922	0.938368
metab_100015788	sphingomyelin (d18:2/18:1)*		Lipid	Sphingomyelins	family.Carnobacteriaceae	-0.0112443	0.0224604	0.616757	922	0.938368
metab_100020343	tetradecadienoate (14:2)*		Lipid	Long Chain Polyunsaturated Fatty Acid (n3 and n6)	order.Clostridia.UCG.014	0.00423173	0.00845215	0.616728	922	0.938368
metab_100020578	4-allylcatechol sulfate		Xenobiotics	Benzoate Metabolism	Species.crossotus	-0.008467	0.0169139	0.616781	922	0.938368
metab_100020833	2-ketocaprylate		Amino Acid	Leucine, Isoleucine and Valine Metabolism	genus.Victivallis	-0.0133792	0.0267234	0.616737	922	0.938368
metab_100020837	2,6-dihydroxybenzoic acid		Xenobiotics	Drug - Topical Agents	Species.indistinctus	-0.00880934	0.0175966	0.616758	922	0.938368
metab_100021100	tetradecadienedioate (C14:2-DC)*		Lipid	Fatty Acid, Dicarboxylate	genus.Lachnospiraceae.ND3007.group	0.00609785	0.0121801	0.616747	922	0.938368
metab_100021760	N-acetyl-2-aminoadipate		Amino Acid	Lysine Metabolism	genus.Sanguibacteroides	-0.01391	0.0277852	0.616758	922	0.938368
metab_1113	4-acetamidobutanoate		Amino Acid	Polyamine Metabolism	order.Peptococcales	0.00456607	0.00912104	0.616771	922	0.938368
metab_132	3-phosphoglycerate		Carbohydrate	Glycolysis, Gluconeogenesis, and Pyruvate Metabolism	genus..Eubacterium..hallii.group	0.00548192	0.0109485	0.616707	922	0.938368
metab_144	4-hydroxyphenylacetate		Amino Acid	Phenylalanine Metabolism	genus.Olsenella	-0.0096403	0.0192538	0.616708	922	0.938368
metab_1629	taurochenodeoxycholate		Lipid	Primary Bile Acid Metabolism	genus.Megamonas	-0.0219267	0.0437977	0.61675	922	0.938368
metab_212	5-methylthioadenosine (MTA)		Amino Acid	Polyamine Metabolism	genus.Alistipes	-0.00340353	0.00679809	0.616734	922	0.938368
metab_355	histidine		Amino Acid	Histidine Metabolism	order.Bifidobacteriales	-0.00142289	0.00284198	0.616728	922	0.938368
metab_415	methionine		Amino Acid	Methionine, Cysteine, SAM and Taurine Metabolism	Species.massiliensis.8	-0.00570011	0.011386	0.616759	922	0.938368
metab_482	lactate		Carbohydrate	Glycolysis, Gluconeogenesis, and Pyruvate Metabolism	genus.Marvinbryantia	-0.00356597	0.00712342	0.616778	922	0.938368
metab_504	serotonin		Amino Acid	Tryptophan Metabolism	Species.hydrogenotrophica	-0.0154955	0.0309525	0.61676	922	0.938368
metab_535	uridine		Nucleotide	Pyrimidine Metabolism, Uracil containing	genus.Tyzzerella	-0.00198108	0.00395727	0.616765	922	0.938368
metab_999910458	X - 10458		NA	NA	genus.Lachnospiraceae.UCG.010	0.0036484	0.00728813	0.61678	922	0.938368
metab_999912101	X - 12101		NA	NA	genus.Solobacterium	-0.0096542	0.0192844	0.616762	922	0.938368
metab_999912456	X - 12456		NA	NA	genus.Butyricimonas	0.00749437	0.0149696	0.616748	922	0.938368
metab_999921339	X - 21339		NA	NA	genus.Prevotellaceae.NK3B31.group	-0.00820896	0.0163967	0.616744	922	0.938368
metab_999923739	X - 23739		NA	NA	genus.Peptococcus	0.00318852	0.00636891	0.616749	922	0.938368
metab_999925936	X - 25936		NA	NA	phylum.Bacteroidota	0.00818803	0.016356	0.616767	922	0.938368
metab_100001509	2-methylbutyrylcarnitine (C5)		Amino Acid	Leucine, Isoleucine and Valine Metabolism	Species.omnicolens	0.016287	0.0325362	0.61679	922	0.938372
metab_100009069	1-(1-enyl-palmitoyl)-2-linoleoyl-GPE (P-16:0/18:2)*		Lipid	Plasmalogen	Species.hydrogenotrophica	-0.00861117	0.0172023	0.616788	922	0.938372
metab_424	palmitate (16:0)		Lipid	Long Chain Saturated Fatty Acid	order.Synergistales	-0.0115899	0.0231528	0.61679	922	0.938372
metab_100000961	homoarginine		Amino Acid	Urea cycle; Arginine and Proline Metabolism	genus.Bilophila	0.00603013	0.0120465	0.616796	922	0.938375
metab_572	glucose		Carbohydrate	Glycolysis, Gluconeogenesis, and Pyruvate Metabolism	Species.wadsworthensis	-0.00274046	0.00547464	0.616795	922	0.938375
metab_100009066	1-palmitoyl-2-oleoyl-GPI (16:0/18:1)*		Lipid	Phosphatidylinositol (PI)	genus.Haemophilus	-0.00711577	0.0142154	0.6168	922	0.938379
metab_100001006	N-acetylglycine		Amino Acid	Glycine, Serine and Threonine Metabolism	Species.justesenii	0.018256	0.0364735	0.616827	922	0.938379
metab_100001149	3-methylcrotonylglycine		Amino Acid	Leucine, Isoleucine and Valine Metabolism	Species.hydrogenotrophica	-0.00722399	0.0144331	0.616836	922	0.938379
metab_100001320	erythronate*		Carbohydrate	Aminosugar Metabolism	Species.senegalensis	-0.00657612	0.0131389	0.616841	922	0.938379
metab_100001337	linolenate [alpha or gamma; (18:3n3 or 6)]		Lipid	Long Chain Polyunsaturated Fatty Acid (n3 and n6)	family.Carnobacteriaceae	-0.0183353	0.0366297	0.616806	922	0.938379
metab_100001620	glycerophosphoethanolamine		Lipid	Phospholipid Metabolism	Species.vadensis	0.0149134	0.029795	0.616825	922	0.938379
metab_100002029	androstenediol (3beta,17beta) monosulfate (2)		Lipid	Androgenic Steroids	genus.Parasutterella	0.00651683	0.0130193	0.616809	922	0.938379
metab_100003260	carboxyethyl-GABA		Amino Acid	Glutamate Metabolism	family.Anaerofustaceae	0.00740508	0.0147939	0.616813	922	0.938379
metab_100006282	umbelliferone sulfate		Xenobiotics	Food Component/Plant	Species.bifidum	0.0129006	0.0257749	0.61684	922	0.938379
metab_100006295	sphingomyelin (d18:1/22:1, d18:2/22:0, d16:1/24:1)*		Lipid	Sphingomyelins	genus.Ruminiclostridium	-0.00887432	0.0177298	0.616826	922	0.938379
metab_100009407	pimeloylcarnitine/3-methyladipoylcarnitine (C7-DC)		Lipid	Fatty Acid Metabolism (Acyl Carnitine, Dicarboxylate)	family.vadinBE97	-0.0171019	0.0341684	0.616833	922	0.938379
metab_100010925	palmitoyl-arachidonoyl-glycerol (16:0/20:4) [2]*		Lipid	Diacylglycerol	Species.tanakaei	0.0209296	0.0418134	0.616813	922	0.938379
metab_100019968	lyxonate		Carbohydrate	Pentose Metabolism	Species.angulatum	-0.0122804	0.0245349	0.616829	922	0.938379
metab_100021162	palmitoyl-sphingosine-phosphoethanolamine (d18:1/16:0)		Lipid	Ceramide PEs	order.Chloroplast	-0.00912327	0.0182282	0.616845	922	0.938379
metab_100021467	pentose acid*		Partially Characterized Molecules	Partially Characterized Molecules	Species.mayombei	0.0222905	0.0445346	0.616832	922	0.938379
metab_278	cysteinylglycine		Amino Acid	Glutathione Metabolism	class.Vampirivibrionia	0.00624869	0.0124841	0.616823	922	0.938379
metab_999911444	X - 11444		NA	NA	genus.Escherichia.Shigella	-0.00310514	0.00620405	0.616845	922	0.938379
metab_999912849	X - 12849		NA	NA	genus.Succinivibrio	-0.0326962	0.0653195	0.616806	922	0.938379
metab_999917325	X - 17325		NA	NA	genus.Anaeroplasma	-0.0151614	0.030291	0.616829	922	0.938379
metab_999918899	X - 18899		NA	NA	genus.Weissella	0.0148442	0.0296585	0.616843	922	0.938379
metab_999921353	X - 21353		NA	NA	order.Desulfovibrionales	0.00530252	0.0105939	0.616827	922	0.938379
metab_999922776	X - 22776		NA	NA	genus.Lachnospiraceae.ND3007.group	-0.0029016	0.00579734	0.616843	922	0.938379
metab_999923659	X - 23659		NA	NA	genus.Shuttleworthia	0.00446241	0.00891537	0.616826	922	0.938379
metab_100008999	1-(1-enyl-stearoyl)-2-arachidonoyl-GPE (P-18:0/20:4)*		Lipid	Plasmalogen	class.Gammaproteobacteria	0.0038141	0.00762059	0.616847	922	0.93838
metab_100000015	xanthurenate		Amino Acid	Tryptophan Metabolism	Species.excrementihominis	-0.00606239	0.0121165	0.616959	922	0.93838
metab_100000711	4-acetylphenol sulfate		Xenobiotics	Benzoate Metabolism	Species.putredinis	0.00509755	0.0101863	0.616894	922	0.93838
metab_100000781	hexanoylcarnitine (C6)		Lipid	Fatty Acid Metabolism (Acyl Carnitine, Medium Chain)	genus.Weissella	-0.0146166	0.0292063	0.616874	922	0.93838
metab_100000870	saccharin		Xenobiotics	Food Component/Plant	Species.parvulum	-0.046906	0.0937276	0.616882	922	0.93838
metab_100001178	3-carboxy-4-methyl-5-propyl-2-furanpropanoate (CMPF)		Lipid	Fatty Acid, Dicarboxylate	genus..Ruminococcus..gauvreauii.group	-0.0080476	0.0160839	0.616951	922	0.93838
metab_100001197	10-undecenoate (11:1n1)		Lipid	Medium Chain Fatty Acid	family.UCG.011	-0.00825715	0.0165017	0.616929	922	0.93838
metab_100001267	piperine		Xenobiotics	Food Component/Plant	Species.finegoldii.1	-0.0155704	0.0311202	0.616967	922	0.93838
metab_100001276	N-acetylisoleucine		Amino Acid	Leucine, Isoleucine and Valine Metabolism	genus.Oxalobacter	-0.0053328	0.0106585	0.616964	922	0.93838
metab_100001278	10-heptadecenoate (17:1n7)		Lipid	Long Chain Monounsaturated Fatty Acid	Species.sobrinus	0.0148678	0.0297179	0.616988	922	0.93838
metab_100001320	erythronate*		Carbohydrate	Aminosugar Metabolism	Species.faecis.1	0.0108346	0.0216505	0.616895	922	0.93838
metab_100001337	linolenate [alpha or gamma; (18:3n3 or 6)]		Lipid	Long Chain Polyunsaturated Fatty Acid (n3 and n6)	order.Bifidobacteriales	-0.00462293	0.00923947	0.616956	922	0.93838
metab_100001359	aconitate [cis or trans]		Energy	TCA Cycle	Species.lenta	0.00432328	0.00864053	0.616953	922	0.93838
metab_100001392	laurylcarnitine (C12)		Lipid	Fatty Acid Metabolism (Acyl Carnitine, Medium Chain)	genus.Phascolarctobacterium	0.00355715	0.00710995	0.616984	922	0.93838
metab_100001403	5-acetylamino-6-amino-3-methyluracil		Xenobiotics	Xanthine Metabolism	genus.Phascolarctobacterium	-0.00647476	0.0129384	0.616897	922	0.93838
metab_100001412	N2,N2-dimethylguanosine		Nucleotide	Purine Metabolism, Guanine containing	Species.fairfieldensis	0.0128867	0.0257554	0.616954	922	0.93838
metab_100001461	1-stearoyl-GPE (18:0)		Lipid	Lysophospholipid	genus.Negativibacillus	0.00371277	0.00742107	0.616986	922	0.93838
metab_100001502	gamma-glutamyl-2-aminobutyrate		Peptide	Gamma-glutamyl Amino Acid	Species.coprocola	0.00315085	0.00629719	0.616947	922	0.93838
metab_100001569	1-oleoyl-GPE (18:1)		Lipid	Lysophospholipid	family.Micrococcaceae	-0.0173046	0.0345852	0.616954	922	0.93838
metab_100001593	glutarylcarnitine (C5-DC)		Amino Acid	Lysine Metabolism	Species.coprophilus	-0.0103715	0.0207293	0.616967	922	0.93838
metab_100001612	N-acetyl-aspartyl-glutamate (NAAG)		Amino Acid	Glutamate Metabolism	family.Family.XI	0.00951056	0.0190063	0.616924	922	0.93838
metab_100001624	3-(3-hydroxyphenyl)propionate		Xenobiotics	Benzoate Metabolism	Species.caccae.1	0.045236	0.0904066	0.616944	922	0.93838
metab_100001806	o-cresol sulfate		Xenobiotics	Benzoate Metabolism	phylum.Firmicutes	-0.0296633	0.059289	0.616975	922	0.93838
metab_100001806	o-cresol sulfate		Xenobiotics	Benzoate Metabolism	Species.parvulum	0.0386073	0.0771553	0.616929	922	0.93838
metab_100001851	N-acetylserine		Amino Acid	Glycine, Serine and Threonine Metabolism	genus.Lachnospiraceae.UCG.001	0.00299829	0.00599245	0.616956	922	0.93838
metab_100001977	beta-cryptoxanthin		Cofactors and Vitamins	Vitamin A Metabolism	genus.GCA.900066575	-0.00896504	0.0179165	0.616932	922	0.93838
metab_100002679	gamma-carboxyglutamate		Amino Acid	Glutamate Metabolism	Species.bacterium	0.00288865	0.00577333	0.616957	922	0.93838
metab_100003001	1-(1-enyl-stearoyl)-GPE (P-18:0)*		Lipid	Lysoplasmalogen	Species.catus	0.00329749	0.00659003	0.616934	922	0.93838
metab_100004054	margaroylcarnitine (C17)*		Lipid	Fatty Acid Metabolism (Acyl Carnitine, Long Chain Saturated)	genus.Anaerosporobacter	0.010842	0.0216649	0.61689	922	0.93838
metab_100004111	4-methylcatechol sulfate		Xenobiotics	Benzoate Metabolism	Species.secundus	-0.0170621	0.0340935	0.616881	922	0.93838
metab_100004328	sphingomyelin (d18:1/14:0, d16:1/16:0)*		Lipid	Sphingomyelins	order.Monoglobales	-0.0044352	0.00886292	0.616902	922	0.93838
metab_100005402	11-ketoetiocholanolone glucuronide		Lipid	Androgenic Steroids	Species.formigenes	0.0143423	0.0286665	0.616976	922	0.93838
metab_100005996	octadecenedioylcarnitine (C18:1-DC)*		Lipid	Fatty Acid Metabolism (Acyl Carnitine, Dicarboxylate)	Species.stercoris	-0.00455819	0.00910845	0.616892	922	0.93838
metab_100006296	sphingomyelin (d18:1/22:2, d18:2/22:1, d16:1/24:2)*		Lipid	Sphingomyelins	genus.Incertae.Sedis	-0.00512815	0.0102462	0.616853	922	0.93838
metab_100008952	1-palmitoleoylglycerol (16:1)*		Lipid	Monoacylglycerol	Species.faecium	0.00658715	0.0131614	0.616854	922	0.93838
metab_100009162	1-(1-enyl-palmitoyl)-2-palmitoyl-GPC (P-16:0/16:0)*		Lipid	Plasmalogen	family.Flavobacteriaceae	0.00780609	0.015597	0.616857	922	0.93838
metab_100010949	stearoyl-arachidonoyl-glycerol (18:0/20:4) [1]*		Lipid	Diacylglycerol	genus.Fournierella	-0.00612359	0.0122374	0.616918	922	0.93838
metab_100010955	perfluorooctanesulfonate (PFOS)		Xenobiotics	Chemical	genus.Ruminococcus	0.00621933	0.0124284	0.616909	922	0.93838
metab_100015624	N-behenoyl-sphingadienine (d18:2/22:0)*		Lipid	Ceramides	order.DTU014	0.0130739	0.0261315	0.61698	922	0.93838
metab_100015625	glycosyl-N-behenoyl-sphingadienine (d18:2/22:0)*		Lipid	Hexosylceramides (HCER)	Species.rubiinfantis	-0.0112366	0.0224576	0.616954	922	0.93838
metab_100015637	2-hydroxybehenate		Lipid	Fatty Acid, Monohydroxy	genus.Turicibacter	0.00221788	0.00443284	0.616966	922	0.93838
metab_100015745	glycosyl ceramide (d18:2/24:1, d18:1/24:2)*		Lipid	Hexosylceramides (HCER)	Species.piger	0.0106223	0.0212316	0.616983	922	0.93838
metab_100015835	cerotoylcarnitine (C26)*		Lipid	Fatty Acid Metabolism (Acyl Carnitine, Long Chain Saturated)	Species.tanakaei	-0.0125601	0.0251036	0.616968	922	0.93838
metab_100015965	ethyl alpha-glucopyranoside		Xenobiotics	Food Component/Plant	order.Gastranaerophilales	0.0125622	0.025104	0.616914	922	0.93838
metab_100019801	3-hydroxyoleoylcarnitine		Lipid	Fatty Acid Metabolism (Acyl Carnitine, Hydroxy)	genus..Eubacterium..siraeum.group	0.00358073	0.00715692	0.616976	922	0.93838
metab_100019892	2-hydroxyarachidate*		Lipid	Fatty Acid, Monohydroxy	genus.Anaerotruncus	-0.0049726	0.00993792	0.616941	922	0.93838
metab_100020211	3-hydroxybutyroylglycine**		Lipid	Fatty Acid Metabolism (Acyl Glycine)	genus.Defluviitaleaceae.UCG.011	0.00708285	0.0141528	0.616879	922	0.93838
metab_100020214	glyco-beta-muricholate**		Lipid	Primary Bile Acid Metabolism	Species.butyriciproducens	-0.0170606	0.0340876	0.616851	922	0.93838
metab_100020253	glycine conjugate of C10H12O2*		Partially Characterized Molecules	Partially Characterized Molecules	family.Erysipelatoclostridiaceae	-0.00535409	0.0107009	0.616958	922	0.93838
metab_100020541	11beta-hydroxyandrosterone glucuronide		Lipid	Androgenic Steroids	family.Veillonellaceae	-0.00384867	0.00769182	0.616946	922	0.93838
metab_100020975	3-hydroxy-2-methylpyridine sulfate		Xenobiotics	Chemical	Species.caccae.1	-0.0395984	0.0791223	0.616867	922	0.93838
metab_100021141	3-hydroxydecanoylcarnitine		Lipid	Fatty Acid Metabolism (Acyl Carnitine, Hydroxy)	order.Bacillales	-0.0190697	0.0381154	0.616978	922	0.93838
metab_1025	pipecolate		Amino Acid	Lysine Metabolism	order.Lactobacillales	-0.00546867	0.010927	0.616866	922	0.93838
metab_1082	N-acetylleucine		Amino Acid	Leucine, Isoleucine and Valine Metabolism	order.Bifidobacteriales	-0.00261967	0.00523608	0.616979	922	0.93838
metab_1102	gamma-glutamyltyrosine		Peptide	Gamma-glutamyl Amino Acid	genus.Eubacterium	0.00947789	0.0189388	0.616883	922	0.93838
metab_1254	glycerol		Lipid	Glycerolipid Metabolism	Species.stercoris	0.00431455	0.00862178	0.6169	922	0.93838
metab_132	3-phosphoglycerate		Carbohydrate	Glycolysis, Gluconeogenesis, and Pyruvate Metabolism	genus.CHKCI001	0.0172104	0.0343904	0.616888	922	0.93838
metab_1629	taurochenodeoxycholate		Lipid	Primary Bile Acid Metabolism	genus.Prevotella_9	-0.00643224	0.0128528	0.61688	922	0.93838
metab_302	deoxycholate		Lipid	Secondary Bile Acid Metabolism	order.Methanobacteriales	-0.0198659	0.039705	0.616962	922	0.93838
metab_849	caffeine		Xenobiotics	Xanthine Metabolism	Species.salivarius	0.0259938	0.0519485	0.616933	922	0.93838
metab_999912101	X - 12101		NA	NA	family.Streptococcaceae	-0.00487408	0.00974215	0.616982	922	0.93838
metab_999912680	X - 12680		NA	NA	Species.massiliensis.3	-0.00768003	0.0153458	0.616871	922	0.93838
metab_999912729	X - 12729		NA	NA	genus.Holdemania	-0.0128934	0.0257711	0.616985	922	0.93838
metab_999913553	X - 13553		NA	NA	Species.clarus	-0.00480531	0.00960374	0.616946	922	0.93838
metab_999918899	X - 18899		NA	NA	Species.microfusus	0.0164266	0.0328286	0.616936	922	0.93838
metab_999919438	X - 19438		NA	NA	genus.Blautia	0.010536	0.0210574	0.616954	922	0.93838
metab_999921441	X - 21441		NA	NA	genus.Mogibacterium	-0.0111075	0.0221976	0.616923	922	0.93838
metab_999921607	X - 21607		NA	NA	Species.finegoldii	-0.00510681	0.0102057	0.616927	922	0.93838
metab_999923665	X - 23665		NA	NA	genus.FD2005	0.0102968	0.0205738	0.616859	922	0.93838
metab_999925271	X - 25271		NA	NA	class.Saccharimonadia	-0.0228671	0.0457036	0.616963	922	0.93838
metab_100020343	tetradecadienoate (14:2)*		Lipid	Long Chain Polyunsaturated Fatty Acid (n3 and n6)	family.Streptococcaceae	-0.00462148	0.0092375	0.616991	922	0.938381
metab_100000774	phenyllactate (PLA)		Amino Acid	Phenylalanine Metabolism	Species.crossotus	0.00325442	0.00650507	0.616995	922	0.938383
metab_100004601	1H-indole-7-acetic acid		Xenobiotics	Bacterial/Fungal	order.Enterobacterales	-0.00410255	0.00820039	0.616996	922	0.938383
metab_100015755	ceramide (d18:1/20:0, d16:1/22:0, d20:1/18:0)*		Lipid	Ceramides	genus.Collinsella	0.00406134	0.00811805	0.616998	922	0.938383
metab_100004318	indolin-2-one		Xenobiotics	Food Component/Plant	Species.parasanguinis	-0.0134379	0.0268608	0.617001	922	0.938385
metab_100003271	beta-citrylglutamate		Amino Acid	Glutamate Metabolism	Species.distasonis	-0.00331973	0.00663586	0.617007	922	0.938391
metab_100000445	theobromine		Xenobiotics	Xanthine Metabolism	Species.cutis	-0.0260107	0.0519952	0.617022	922	0.938391
metab_100001112	3-hydroxylaurate		Lipid	Fatty Acid, Monohydroxy	Species.bromii	-0.00358028	0.00715672	0.61701	922	0.938391
metab_100001395	1-linoleoyl-GPC (18:2)		Lipid	Lysophospholipid	family.Victivallaceae	-0.0107327	0.0214544	0.61702	922	0.938391
metab_100001810	dimethylarginine (SDMA + ADMA)		Amino Acid	Urea cycle; Arginine and Proline Metabolism	genus.Lachnospiraceae.NK4B4.group	0.00811379	0.0162194	0.617022	922	0.938391
metab_100019972	dodecenedioate (C12:1-DC)*		Lipid	Fatty Acid, Dicarboxylate	Species.massiliensis.1	-0.00340167	0.00679987	0.61702	922	0.938391
metab_100021538	dibutyl sulfosuccinate		Xenobiotics	Chemical	genus.Enterorhabdus	-0.00385398	0.00770404	0.617019	922	0.938391
metab_999912830	X - 12830		NA	NA	Species.bromii	-0.0054116	0.0108177	0.617019	922	0.938391
metab_100015836	ximenoylcarnitine (C26:1)*		Lipid	Fatty Acid Metabolism (Acyl Carnitine, Monounsaturated)	Species.pectinoschiza	-0.00309488	0.00618688	0.617036	922	0.9384
metab_100020546	N2-acetyl,N6-methyllysine		Amino Acid	Lysine Metabolism	order.Bacillales	-0.0378994	0.0757637	0.617035	922	0.9384
metab_1137	oleoyl ethanolamide		Lipid	Endocannabinoid	genus.Epulopiscium	-0.00983122	0.0196532	0.617034	922	0.9384
metab_356	cortisol		Lipid	Corticosteroids	genus.Enterobacter	0.0103714	0.020733	0.61703	922	0.9384
metab_100000039	methionine sulfoxide		Amino Acid	Methionine, Cysteine, SAM and Taurine Metabolism	order.Desulfovibrionales	-0.00265657	0.00531112	0.617065	922	0.9384
metab_100000961	homoarginine		Amino Acid	Urea cycle; Arginine and Proline Metabolism	genus.Butyricicoccus	-0.00530764	0.0106108	0.617052	922	0.9384
metab_100001469	N1-Methyl-4-pyridone-3-carboxamide		Cofactors and Vitamins	Nicotinate and Nicotinamide Metabolism	genus.Succiniclasticum	-0.00812494	0.0162432	0.617054	922	0.9384
metab_100001876	sphinganine-1-phosphate		Lipid	Sphingolipid Synthesis	Species.rubiinfantis	-0.00788472	0.0157644	0.617086	922	0.9384
metab_100005985	sphingomyelin (d18:2/14:0, d18:1/14:1)*		Lipid	Sphingomyelins	Species.pectinoschiza	-0.003454	0.00690487	0.617039	922	0.9384
metab_100006290	sphingomyelin (d18:1/20:0, d16:1/22:0)*		Lipid	Sphingomyelins	genus..Eubacterium..nodatum.group	-0.00752354	0.0150418	0.617075	922	0.9384
metab_100006435	N-acetylglucosamine/N-acetylgalactosamine		Carbohydrate	Aminosugar Metabolism	phylum.Firmicutes	0.0096857	0.0193635	0.617055	922	0.9384
metab_100008956	sphingomyelin (d18:2/23:0, d18:1/23:1, d17:1/24:1)*		Lipid	Sphingomyelins	genus.Catenibacterium	0.00379672	0.0075901	0.617044	922	0.9384
metab_100009025	sphingomyelin (d18:1/21:0, d17:1/22:0, d16:1/23:0)*		Lipid	Sphingomyelins	Species.animalis	0.00828692	0.0165688	0.617091	922	0.9384
metab_100009225	1-(1-enyl-stearoyl)-2-linoleoyl-GPE (P-18:0/18:2)*		Lipid	Plasmalogen	genus.GCA.900066575	-0.00478413	0.00956517	0.617085	922	0.9384
metab_100009227	1-linoleoyl-GPG (18:2)*		Lipid	Lysophospholipid	Species.mutans	0.00658071	0.0131575	0.617095	922	0.9384
metab_100009394	hexadecadienoate (16:2n6)		Lipid	Long Chain Polyunsaturated Fatty Acid (n3 and n6)	genus.Fenollaria	0.0180536	0.036096	0.61709	922	0.9384
metab_100015624	N-behenoyl-sphingadienine (d18:2/22:0)*		Lipid	Ceramides	genus.Enterorhabdus	-0.00528136	0.0105593	0.617084	922	0.9384
metab_100015681	palmitoleoyl-arachidonoyl-glycerol (16:1/20:4) [2]*		Lipid	Diacylglycerol	Species.intestini	0.0123224	0.0246371	0.61709	922	0.9384
metab_100015789	sphingomyelin (d18:2/24:2)*		Lipid	Sphingomyelins	genus.Leuconostoc	-0.0119811	0.0239529	0.617064	922	0.9384
metab_100015836	ximenoylcarnitine (C26:1)*		Lipid	Fatty Acid Metabolism (Acyl Carnitine, Monounsaturated)	Species.tanakaei	-0.0109958	0.0219844	0.617082	922	0.9384
metab_100019981	heptenedioate (C7:1-DC)*		Lipid	Fatty Acid, Dicarboxylate	genus.Shuttleworthia	0.00470927	0.00941574	0.617094	922	0.9384
metab_100020631	4-methylhexanoylglutamine		Lipid	Fatty Acid Metabolism (Acyl Glutamine)	Species.tanakaei	-0.018128	0.0362405	0.617047	922	0.9384
metab_100021198	picolinoylglycine		Lipid	Fatty Acid Metabolism (Acyl Glycine)	genus.Barnesiella	0.00341239	0.00682267	0.61709	922	0.9384
metab_100021331	metabolonic lactone sulfate		Partially Characterized Molecules	Partially Characterized Molecules	genus.Eggerthella	-0.00913873	0.0182714	0.617083	922	0.9384
metab_1105	alpha-tocopherol		Cofactors and Vitamins	Tocopherol Metabolism	Species.pectinilyticus	0.00466486	0.00932671	0.617085	922	0.9384
metab_445	orotate		Nucleotide	Pyrimidine Metabolism, Orotate containing	class.Coriobacteriia	0.00428887	0.00857488	0.617081	922	0.9384
metab_999912830	X - 12830		NA	NA	genus.Prevotellaceae.NK3B31.group	0.0125216	0.0250327	0.617052	922	0.9384
metab_999919438	X - 19438		NA	NA	Species.animalis	-0.00925324	0.0185007	0.617088	922	0.9384
metab_999921441	X - 21441		NA	NA	genus..Eubacterium..siraeum.group	-0.00513684	0.01027	0.617072	922	0.9384
metab_999924243	X - 24243		NA	NA	Species.salivarius	0.0190835	0.038153	0.61707	922	0.9384
metab_999924337	X - 24337		NA	NA	genus.Sutterella	0.00400486	0.00800648	0.617056	922	0.9384
metab_999925936	X - 25936		NA	NA	genus.Klebsiella	-0.00693426	0.013864	0.617083	922	0.9384
metab_999926108	X - 26108		NA	NA	Species.parasanguinis	0.00877088	0.0175361	0.617085	922	0.9384
metab_100020546	N2-acetyl,N6-methyllysine		Amino Acid	Lysine Metabolism	Species.distasonis	-0.00875697	0.017509	0.617099	922	0.9384
metab_999917325	X - 17325		NA	NA	genus.Epulopiscium	-0.0219605	0.0439085	0.617098	922	0.9384
metab_100000998	citramalate		Amino Acid	Glutamate Metabolism	family.Bacteroidaceae	-0.00705253	0.0141014	0.617107	922	0.938406
metab_999918901	X - 18901		NA	NA	Species.jalaludinii	-0.0174419	0.0348746	0.617107	922	0.938406
metab_100008914	1-palmitoyl-2-arachidonoyl-GPC (16:0/20:4n6)		Lipid	Phosphatidylcholine (PC)	Species.massiliensis.1	0.00202519	0.00404934	0.617109	922	0.938407
metab_100001267	piperine		Xenobiotics	Food Component/Plant	genus.Lachnospiraceae.FCS020.group	0.0110823	0.0221595	0.61712	922	0.938413
metab_100001597	tiglylcarnitine (C5:1-DC)		Amino Acid	Leucine, Isoleucine and Valine Metabolism	Species.intestinalis.2	-0.0074351	0.0148669	0.617122	922	0.938413
metab_100009345	1-palmitoleoyl-2-linolenoyl-GPC (16:1/18:3)*		Lipid	Phosphatidylcholine (PC)	genus..Ruminococcus..gnavus.group	-0.00432882	0.00865579	0.617123	922	0.938413
metab_999923659	X - 23659		NA	NA	order.Bacillales	-0.0158571	0.0317069	0.617119	922	0.938413
metab_999925936	X - 25936		NA	NA	order.Desulfovibrionales	-0.00450438	0.0090067	0.617118	922	0.938413
metab_100001257	N-acetylasparagine		Amino Acid	Alanine and Aspartate Metabolism	phylum.Verrucomicrobiota	0.00497293	0.009944	0.617133	922	0.938418
metab_100001485	gamma-glutamylisoleucine*		Peptide	Gamma-glutamyl Amino Acid	order.Chloroplast	0.0142728	0.0285403	0.617133	922	0.938418
metab_999925422	X - 25422		NA	NA	genus.Oribacterium	0.0108442	0.0216841	0.61713	922	0.938418
metab_999916935	X - 16935		NA	NA	Species.thetaiotaomicron	-0.00597445	0.0119467	0.617136	922	0.938419
metab_100008998	gamma-tocopherol/beta-tocopherol		Cofactors and Vitamins	Tocopherol Metabolism	order.Rhodospirillales	-0.00514886	0.010296	0.61714	922	0.938422
metab_100001256	N-acetylphenylalanine		Amino Acid	Phenylalanine Metabolism	Species.stercoris.1	0.00340192	0.00680285	0.617148	922	0.938425
metab_100006361	dopamine 3-O-sulfate		Amino Acid	Tyrosine Metabolism	Species.cutis	0.0158219	0.031639	0.617144	922	0.938425
metab_100015637	2-hydroxybehenate		Lipid	Fatty Acid, Monohydroxy	genus.Sutterella	0.00238194	0.00476317	0.617146	922	0.938425
metab_100002927	S-methylcysteine sulfoxide		Amino Acid	Methionine, Cysteine, SAM and Taurine Metabolism	genus.Gordonibacter	-0.0160248	0.0320459	0.617159	922	0.938426
metab_100015965	ethyl alpha-glucopyranoside		Xenobiotics	Food Component/Plant	Species.angulatum	0.0253251	0.0506447	0.617161	922	0.938426
metab_980	pentadecanoate (15:0)		Lipid	Long Chain Saturated Fatty Acid	Species.aerofaciens	-0.00461819	0.00923537	0.61716	922	0.938426
metab_999912906	X - 12906		NA	NA	genus.Monoglobus	0.00444635	0.00889168	0.617159	922	0.938426
metab_999925371	X - 25371		NA	NA	Species.coprophilus	-0.00685245	0.0137032	0.617154	922	0.938426
metab_999925957	X - 25957		NA	NA	genus.Subdoligranulum	-0.00397556	0.00795014	0.617156	922	0.938426
metab_100019972	dodecenedioate (C12:1-DC)*		Lipid	Fatty Acid, Dicarboxylate	family.Muribaculaceae	-0.00413383	0.00826686	0.617164	922	0.938429
metab_100001612	N-acetyl-aspartyl-glutamate (NAAG)		Amino Acid	Glutamate Metabolism	Species.microfusus	0.011563	0.0231249	0.617182	922	0.938441
metab_338	gluconate		Xenobiotics	Food Component/Plant	family.Butyricicoccaceae	-0.00560776	0.0112148	0.617175	922	0.938441
metab_397	leucine		Amino Acid	Leucine, Isoleucine and Valine Metabolism	genus..Eubacterium..nodatum.group	-0.00597142	0.0119422	0.617179	922	0.938441
metab_999922162	X - 22162		NA	NA	Species.aerofaciens	0.0040606	0.0081208	0.617181	922	0.938441
metab_999922834	X - 22834		NA	NA	genus.Bilophila	0.00858624	0.0171714	0.617176	922	0.938441
metab_100000551	4-methyl-2-oxopentanoate		Amino Acid	Leucine, Isoleucine and Valine Metabolism	Species.caccae	0.00222673	0.00445349	0.617201	922	0.938453
metab_100001570	1-linoleoyl-GPE (18:2)*		Lipid	Lysophospholipid	genus.FD2005	-0.00809641	0.0161927	0.617196	922	0.938453
metab_100001868	4-allylphenol sulfate		Xenobiotics	Food Component/Plant	Species.scindens	0.0387392	0.0774789	0.617201	922	0.938453
metab_100001876	sphinganine-1-phosphate		Lipid	Sphingolipid Synthesis	family.Victivallaceae	-0.00741357	0.0148273	0.617203	922	0.938453
metab_100021457	(2-butoxyethoxy)acetic acid		Xenobiotics	Chemical	genus..Eubacterium..hallii.group	-0.00645113	0.0129023	0.6172	922	0.938453
metab_536	2'-deoxyuridine		Nucleotide	Pyrimidine Metabolism, Uracil containing	class.Methanobacteria	0.00677613	0.0135522	0.617197	922	0.938453
metab_100010937	oleoyl-arachidonoyl-glycerol (18:1/20:4) [2]*		Lipid	Diacylglycerol	genus.Megasphaera	0.00979442	0.0195892	0.617205	922	0.938454
metab_100000042	3-methylhistidine		Amino Acid	Histidine Metabolism	family.Eggerthellaceae	0.0107336	0.02147	0.617245	922	0.938456
metab_100000269	glycerophosphorylcholine (GPC)		Lipid	Phospholipid Metabolism	genus.Lacticaseibacillus	0.00707696	0.0141548	0.61722	922	0.938456
metab_100000463	indolelactate		Amino Acid	Tryptophan Metabolism	genus.Ruminiclostridium	-0.00975159	0.0195063	0.617255	922	0.938456
metab_100001229	stearidonate (18:4n3)		Lipid	Long Chain Polyunsaturated Fatty Acid (n3 and n6)	genus.Caproiciproducens	0.0127713	0.0255447	0.617228	922	0.938456
metab_100001263	1-palmitoyl-GPC (16:0)		Lipid	Lysophospholipid	Species.massiliensis.9	-0.010548	0.0210983	0.617236	922	0.938456
metab_100001270	myristoylcarnitine (C14)		Lipid	Fatty Acid Metabolism (Acyl Carnitine, Long Chain Saturated)	order.Saccharimonadales	-0.00663657	0.0132745	0.617236	922	0.938456
metab_100001335	eicosenoate (20:1)		Lipid	Long Chain Monounsaturated Fatty Acid	Species.bouchesdurhonensis	0.014167	0.028337	0.617236	922	0.938456
metab_100001767	pyrraline		Xenobiotics	Food Component/Plant	order.Synergistales	0.0146091	0.0292224	0.617248	922	0.938456
metab_100002259	cis-4-decenoylcarnitine (C10:1)		Lipid	Fatty Acid Metabolism (Acyl Carnitine, Monounsaturated)	genus.Collinsella	0.00481214	0.0096259	0.617258	922	0.938456
metab_100006115	arabonate/xylonate		Carbohydrate	Pentose Metabolism	genus.Lacticaseibacillus	-0.00977893	0.0195607	0.61725	922	0.938456
metab_100006282	umbelliferone sulfate		Xenobiotics	Food Component/Plant	genus.Lachnospiraceae.NK4B4.group	-0.021591	0.0431856	0.617228	922	0.938456
metab_100006290	sphingomyelin (d18:1/20:0, d16:1/22:0)*		Lipid	Sphingomyelins	genus.Phascolarctobacterium	-0.00242262	0.00484597	0.617252	922	0.938456
metab_100006294	behenoyl sphingomyelin (d18:1/22:0)*		Lipid	Sphingomyelins	Species.virosa	0.0067598	0.0135218	0.617256	922	0.938456
metab_100008985	1-palmitoyl-2-dihomo-linolenoyl-GPC (16:0/20:3n3 or 6)*		Lipid	Phosphatidylcholine (PC)	order.Gastranaerophilales	-0.00377931	0.00755894	0.617213	922	0.938456
metab_100015840	dihomo-linolenoylcarnitine (C20:3n3 or 6)*		Lipid	Fatty Acid Metabolism (Acyl Carnitine, Polyunsaturated)	genus.Roseburia	0.00502264	0.0100463	0.617234	922	0.938456
metab_100020217	N,N,N-trimethyl-alanylproline betaine (TMAP)		Amino Acid	Urea cycle; Arginine and Proline Metabolism	class.Clostridia	0.0151035	0.0302088	0.617221	922	0.938456
metab_1231	dihomo-linoleate (20:2n6)		Lipid	Long Chain Polyunsaturated Fatty Acid (n3 and n6)	class.Gammaproteobacteria	0.00474634	0.00949423	0.617256	922	0.938456
metab_213	N6-methyladenosine		Nucleotide	Purine Metabolism, Adenine containing	genus.Megasphaera	-0.00674749	0.0134963	0.617233	922	0.938456
metab_339	glutarate (C5-DC)		Lipid	Fatty Acid, Dicarboxylate	Species.secundus	-0.0118771	0.0237575	0.617247	922	0.938456
metab_800	cysteine		Amino Acid	Methionine, Cysteine, SAM and Taurine Metabolism	Species.massiliensis.6	0.0135491	0.0271016	0.617243	922	0.938456
metab_932	caprylate (8:0)		Lipid	Medium Chain Fatty Acid	Species.secundus	0.00771222	0.0154266	0.617248	922	0.938456
metab_999917653	X - 17653		NA	NA	Species.massiliensis.6	0.0186511	0.0373044	0.617221	922	0.938456
metab_999923739	X - 23739		NA	NA	Species.bacterium.1	-0.00231922	0.00463908	0.617248	922	0.938456
metab_999924546	X - 24546		NA	NA	family.Coriobacteriaceae	-0.00665265	0.0133071	0.617247	922	0.938456
metab_999926119	X - 26119		NA	NA	Species.scindens	-0.0233934	0.0467884	0.61721	922	0.938456
metab_100000036	3-methyl-2-oxovalerate		Amino Acid	Leucine, Isoleucine and Valine Metabolism	genus.Haemophilus	0.00370362	0.00740868	0.617268	922	0.938457
metab_100000406	ribitol		Carbohydrate	Pentose Metabolism	class.Desulfovibrionia	-0.00340679	0.00681503	0.617273	922	0.938457
metab_100001054	butyrylcarnitine (C4)		Lipid	Fatty Acid Metabolism (also BCAA Metabolism)	genus.Tyzzerella	-0.00556844	0.0111393	0.617276	922	0.938457
metab_100001425	5,6-dihydrouridine		Nucleotide	Pyrimidine Metabolism, Uracil containing	Species.fairfieldensis	-0.00905857	0.0181211	0.617276	922	0.938457
metab_100009343	1-linoleoyl-2-linolenoyl-GPC (18:2/18:3)*		Lipid	Phosphatidylcholine (PC)	genus.Howardella	-0.00520526	0.0104128	0.617277	922	0.938457
metab_100015737	ceramide (d18:1/17:0, d17:1/18:0)*		Lipid	Ceramides	genus.Ruminiclostridium	-0.0113575	0.022719	0.617261	922	0.938457
metab_1239	2-hydroxystearate		Lipid	Fatty Acid, Monohydroxy	Species.sanguinis	0.00281066	0.00562236	0.617264	922	0.938457
metab_2050	eicosapentaenoate (EPA; 20:5n3)		Lipid	Long Chain Polyunsaturated Fatty Acid (n3 and n6)	Species.sedimentorum	-0.00801659	0.0160366	0.617274	922	0.938457
metab_999925957	X - 25957		NA	NA	family.Desulfovibrionaceae	-0.00286681	0.00573483	0.617273	922	0.938457
metab_100004542	2-aminoheptanoate		Lipid	Fatty Acid, Amino	genus.Blautia	-0.0104276	0.0208602	0.617283	922	0.938461
metab_1113	4-acetamidobutanoate		Amino Acid	Polyamine Metabolism	Species.parvulum	-0.016066	0.0321395	0.617281	922	0.938461
metab_100000776	palmitoylcarnitine (C16)		Lipid	Fatty Acid Metabolism (Acyl Carnitine, Long Chain Saturated)	family.Enterobacteriaceae	0.00239736	0.00479591	0.617286	922	0.938461
metab_100001064	glycolithocholate		Lipid	Secondary Bile Acid Metabolism	Species.dentium	0.0190986	0.038207	0.617289	922	0.938461
metab_100001868	4-allylphenol sulfate		Xenobiotics	Food Component/Plant	genus.Frisingicoccus	-0.0127299	0.0254664	0.617289	922	0.938461
metab_100001456	7-methylguanine		Nucleotide	Purine Metabolism, Guanine containing	family.Family.XI	0.00941078	0.0188265	0.617292	922	0.938462
metab_100000042	3-methylhistidine		Amino Acid	Histidine Metabolism	Species.catus	0.0108018	0.0216095	0.617294	922	0.938462
metab_100001426	3-(3-amino-3-carboxypropyl)uridine*		Nucleotide	Pyrimidine Metabolism, Uracil containing	Species.longum	0.00188083	0.00376272	0.617298	922	0.938465
metab_100001950	bilirubin (E,E)*		Cofactors and Vitamins	Hemoglobin and Porphyrin Metabolism	Species.salyersiae	0.00875498	0.0175153	0.617305	922	0.938473
metab_100001051	1-methylhistidine		Amino Acid	Histidine Metabolism	family.Coriobacteriales.Incertae.Sedis	0.00376543	0.00753342	0.617318	922	0.938475
metab_100002028	androstenediol (3beta,17beta) monosulfate (1)		Lipid	Androgenic Steroids	family.Erysipelatoclostridiaceae	0.00661588	0.0132363	0.617321	922	0.938475
metab_100009055	palmitoyl-linoleoyl-glycerol (16:0/18:2) [2]*		Lipid	Diacylglycerol	genus.Intestinibacter	-0.00418223	0.00836735	0.617321	922	0.938475
metab_100009066	1-palmitoyl-2-oleoyl-GPI (16:0/18:1)*		Lipid	Phosphatidylinositol (PI)	Species.hydrogenotrophica	0.0117187	0.0234454	0.617318	922	0.938475
metab_1526	1-palmitoyl-2-oleoyl-GPE (16:0/18:1)		Lipid	Phosphatidylethanolamine (PE)	genus.Coriobacteriaceae.UCG.002	-0.0157132	0.0314365	0.617313	922	0.938475
metab_194	N-formylmethionine		Amino Acid	Methionine, Cysteine, SAM and Taurine Metabolism	Species.isoflavoniconvertens	0.00363156	0.00726553	0.617315	922	0.938475
metab_356	cortisol		Lipid	Corticosteroids	family.Hungateiclostridiaceae	0.00908567	0.0181774	0.617317	922	0.938475
metab_100002259	cis-4-decenoylcarnitine (C10:1)		Lipid	Fatty Acid Metabolism (Acyl Carnitine, Monounsaturated)	genus.Solobacterium	0.00888048	0.0177674	0.617326	922	0.938479
metab_100010895	2'-O-methylcytidine		Nucleotide	Pyrimidine Metabolism, Cytidine containing	genus.Peptococcus	-0.00398168	0.00796628	0.617328	922	0.938479
metab_999926097	X - 26097		NA	NA	genus.Epulopiscium	-0.00649575	0.0129964	0.617331	922	0.938481
metab_100006375	3-methoxycatechol sulfate (1)		Xenobiotics	Benzoate Metabolism	Species.animalis	0.0229395	0.0458968	0.617336	922	0.938483
metab_100015838	eicosenoylcarnitine (C20:1)*		Lipid	Fatty Acid Metabolism (Acyl Carnitine, Monounsaturated)	genus.Catenisphaera	0.00656999	0.013145	0.617334	922	0.938483
metab_100000453	paraxanthine		Xenobiotics	Xanthine Metabolism	Species.parainfluenzae	0.018415	0.0368452	0.617343	922	0.938484
metab_100002528	sulfate*		Xenobiotics	Chemical	genus.Alistipes	0.00338401	0.00677079	0.617342	922	0.938484
metab_100020823	lithocholate sulfate (1)		Lipid	Secondary Bile Acid Metabolism	genus.Anaerofilum	0.0178673	0.035749	0.617341	922	0.938484
metab_799	betaine		Amino Acid	Glycine, Serine and Threonine Metabolism	genus.Prevotella_9	0.00182037	0.00364226	0.617345	922	0.938484
metab_100002284	2S,3R-dihydroxybutyrate		Lipid	Fatty Acid, Dihydroxy	Species.faecis.1	0.0140826	0.0281772	0.617348	922	0.938486
metab_999925267	X - 25267		NA	NA	Species.sedimentorum	0.0095261	0.0190608	0.617358	922	0.938498
metab_100006620	nonanoylcarnitine (C9)		Lipid	Fatty Acid Metabolism (Acyl Carnitine, Medium Chain)	Species.massiliensis.7	0.0118335	0.0236779	0.617361	922	0.938499
metab_477	pristanate		Lipid	Fatty Acid, Branched	genus.Lacticaseibacillus	0.0113044	0.0226196	0.617366	922	0.938502
metab_999921310	X - 21310		NA	NA	genus.Citrobacter	0.00762742	0.0152622	0.617369	922	0.938502
metab_999921353	X - 21353		NA	NA	genus.Lactococcus	0.00721724	0.0144414	0.617368	922	0.938502
metab_100009407	pimeloylcarnitine/3-methyladipoylcarnitine (C7-DC)		Lipid	Fatty Acid Metabolism (Acyl Carnitine, Dicarboxylate)	Species.clarus	0.00600253	0.0120109	0.617371	922	0.938502
metab_100000442	quinate		Xenobiotics	Food Component/Plant	class.Actinobacteria	0.00912118	0.0182515	0.617375	922	0.938504
metab_1162	N-acetylneuraminate		Carbohydrate	Aminosugar Metabolism	Species.virosa	0.00630936	0.0126251	0.617376	922	0.938504
metab_999911849	X - 11849		NA	NA	Species.lenta	-0.0171072	0.0342321	0.617381	922	0.938507
metab_100000656	1-stearoyl-GPI (18:0)		Lipid	Lysophospholipid	Species.massiliensis.6	-0.0150621	0.03014	0.617384	922	0.938509
metab_100001182	docosadienoate (22:2n6)		Lipid	Long Chain Polyunsaturated Fatty Acid (n3 and n6)	genus.Rikenellaceae.RC9.gut.group	0.0145033	0.0290225	0.617391	922	0.938517
metab_100000445	theobromine		Xenobiotics	Xanthine Metabolism	Species.coprocola	0.00801166	0.0160324	0.617398	922	0.93852
metab_100001989	glycocholenate sulfate*		Lipid	Secondary Bile Acid Metabolism	family.Coriobacteriales.Incertae.Sedis	0.00435504	0.00871502	0.617398	922	0.93852
metab_100021100	tetradecadienedioate (C14:2-DC)*		Lipid	Fatty Acid, Dicarboxylate	Species.eutactus	0.00422308	0.00845096	0.617399	922	0.93852
metab_100002027	androstenediol (3alpha, 17alpha) monosulfate (3)		Lipid	Androgenic Steroids	family.Succinivibrionaceae	-0.017062	0.0341437	0.617402	922	0.938521
metab_100008921	1-palmitoyl-2-stearoyl-GPC (16:0/18:0)		Lipid	Phosphatidylcholine (PC)	Species.faecis	0.00404331	0.00809146	0.61741	922	0.938521
metab_100010922	linoleoyl-arachidonoyl-glycerol (18:2/20:4) [1]*		Lipid	Diacylglycerol	genus.Bacteroides	0.00896895	0.0179486	0.617409	922	0.938521
metab_100021707	3-bromo-5-chloro-2,6-dihydroxybenzoic acid*		Xenobiotics	Chemical	genus.Roseburia	-0.00765067	0.0153105	0.61741	922	0.938521
metab_240	3-(4-hydroxyphenyl)lactate		Amino Acid	Tyrosine Metabolism	genus.Pygmaiobacter	-0.00953298	0.0190774	0.61741	922	0.938521
metab_999913684	X - 13684		NA	NA	genus..Ruminococcus..gauvreauii.group	0.00416547	0.00833604	0.617414	922	0.938524
metab_100001405	1-methylxanthine		Xenobiotics	Xanthine Metabolism	genus.Clostridium.sensu.stricto.1	-0.00641135	0.0128308	0.61742	922	0.938531
metab_100000010	3-phenylpropionate (hydrocinnamate)		Xenobiotics	Benzoate Metabolism	class.Actinobacteria	-0.00809144	0.016194	0.617441	922	0.938534
metab_100000453	paraxanthine		Xenobiotics	Xanthine Metabolism	family.Akkermansiaceae	0.00773965	0.01549	0.617442	922	0.938534
metab_100000792	dehydroepiandrosterone sulfate (DHEA-S)		Lipid	Androgenic Steroids	genus.Lachnospiraceae.UCG.010	-0.00491428	0.00983539	0.617443	922	0.938534
metab_100001102	dodecanedioate (C12-DC)		Lipid	Fatty Acid, Dicarboxylate	Species.justesenii	-0.0231865	0.0464038	0.617432	922	0.938534
metab_100005985	sphingomyelin (d18:2/14:0, d18:1/14:1)*		Lipid	Sphingomyelins	family.Family.XI	-0.0114351	0.0228853	0.617432	922	0.938534
metab_100008928	2-hydroxybutyrate/2-hydroxyisobutyrate		Amino Acid	Glutathione Metabolism	Species.edouardi	0.0033884	0.00678133	0.617433	922	0.938534
metab_100021727	cis-3,4-methyleneheptanoate		Lipid	Fatty Acid, Branched	genus.Anaerostipes	0.00851079	0.0170334	0.617444	922	0.938534
metab_503	serine		Amino Acid	Glycine, Serine and Threonine Metabolism	order.Gastranaerophilales	-0.00379549	0.0075963	0.617445	922	0.938534
metab_821	pseudouridine		Nucleotide	Pyrimidine Metabolism, Uracil containing	family.UCG.011	-0.0035156	0.00703578	0.617428	922	0.938534
metab_999916580	X - 16580		NA	NA	genus.Limosilactobacillus	0.00857352	0.0171583	0.617429	922	0.938534
metab_999924757	X - 24757		NA	NA	genus.Prevotellaceae.NK3B31.group	0.0127286	0.0254749	0.617444	922	0.938534
metab_100001395	1-linoleoyl-GPC (18:2)		Lipid	Lysophospholipid	genus.Butyricicoccus	-0.0043364	0.00867903	0.617452	922	0.938541
metab_100020361	3-amino-2-piperidone		Amino Acid	Urea cycle; Arginine and Proline Metabolism	genus.UCG.003	-0.00311899	0.00624253	0.617455	922	0.938543
metab_100015637	2-hydroxybehenate		Lipid	Fatty Acid, Monohydroxy	Species.angulatum	-0.00668165	0.0133731	0.617457	922	0.938543
metab_100000257	glucuronate		Carbohydrate	Aminosugar Metabolism	Species.lenta	-0.00753377	0.0150801	0.617491	922	0.938544
metab_100001181	docosapentaenoate (n3 DPA; 22:5n3)		Lipid	Long Chain Polyunsaturated Fatty Acid (n3 and n6)	family.Muribaculaceae	0.0053335	0.0106753	0.617474	922	0.938544
metab_100001403	5-acetylamino-6-amino-3-methyluracil		Xenobiotics	Xanthine Metabolism	genus.Limosilactobacillus	0.0158436	0.0317128	0.617483	922	0.938544
metab_100001611	3beta,7alpha-dihydroxy-5-cholestenoate		Lipid	Sterol	phylum.Firmicutes	0.0125151	0.0250508	0.617488	922	0.938544
metab_100004182	3b-hydroxy-5-cholenoic acid		Lipid	Secondary Bile Acid Metabolism	family.Family.XI	0.0120616	0.0241418	0.61747	922	0.938544
metab_100004542	2-aminoheptanoate		Lipid	Fatty Acid, Amino	Species.piger	0.0121545	0.0243295	0.617494	922	0.938544
metab_100005850	3-methylglutarylcarnitine (2)		Amino Acid	Leucine, Isoleucine and Valine Metabolism	genus.Lachnospiraceae.UCG.003	0.0106307	0.021279	0.617491	922	0.938544
metab_1114	3-aminoisobutyrate		Nucleotide	Pyrimidine Metabolism, Thymine containing	Species.xylaniphila	-0.014156	0.0283334	0.617464	922	0.938544
metab_1268	gamma-glutamylleucine		Peptide	Gamma-glutamyl Amino Acid	genus.Eisenbergiella	-0.00357453	0.00715503	0.617492	922	0.938544
metab_180	linoleate (18:2n6)		Lipid	Long Chain Polyunsaturated Fatty Acid (n3 and n6)	family.Muribaculaceae	0.00535929	0.0107273	0.617487	922	0.938544
metab_331	gamma-glutamylglutamate		Peptide	Gamma-glutamyl Amino Acid	Species.microfusus	0.0134741	0.0269688	0.617468	922	0.938544
metab_519	myristate (14:0)		Lipid	Long Chain Saturated Fatty Acid	Species.parainfluenzae	0.0111353	0.0222878	0.617472	922	0.938544
metab_533	urea		Amino Acid	Urea cycle; Arginine and Proline Metabolism	class.Alphaproteobacteria	-0.00369916	0.00740456	0.617496	922	0.938544
metab_800	cysteine		Amino Acid	Methionine, Cysteine, SAM and Taurine Metabolism	genus.Rikenella	0.0125988	0.0252177	0.617478	922	0.938544
metab_999912740	X - 12740		NA	NA	class.Clostridia	-0.0503642	0.100804	0.617463	922	0.938544
metab_999913844	X - 13844		NA	NA	order.Methanobacteriales	-0.020204	0.0404421	0.617496	922	0.938544
metab_999924518	X - 24518		NA	NA	phylum.Firmicutes	0.0115612	0.0231408	0.617478	922	0.938544
metab_999925267	X - 25267		NA	NA	class.Saccharimonadia	-0.0111944	0.0224057	0.617464	922	0.938544
metab_999925422	X - 25422		NA	NA	Species.fermentans	0.0100137	0.0200437	0.617486	922	0.938544
metab_100001334	N-acetylproline		Amino Acid	Urea cycle; Arginine and Proline Metabolism	Species.merdae	0.00330623	0.00661834	0.617512	922	0.938558
metab_100001994	androstenediol (3beta,17beta) disulfate (2)		Lipid	Androgenic Steroids	family.Eubacteriaceae	0.0136892	0.0274027	0.617511	922	0.938558
metab_100020377	ethyl beta-glucopyranoside		Xenobiotics	Food Component/Plant	Species.glucerasea	-0.0219345	0.0439078	0.61751	922	0.938558
metab_100001988	5alpha-pregnan-3beta,20alpha-diol disulfate		Lipid	Progestin Steroids	Species.vulgatus	0.00542636	0.0108625	0.617514	922	0.938559
metab_100000781	hexanoylcarnitine (C6)		Lipid	Fatty Acid Metabolism (Acyl Carnitine, Medium Chain)	Species.glucerasea	-0.00907857	0.0181737	0.61752	922	0.938565
metab_100000656	1-stearoyl-GPI (18:0)		Lipid	Lysophospholipid	family.Veillonellaceae	-0.00304269	0.00609256	0.617614	922	0.938565
metab_100000672	1-myristoyl-2-palmitoyl-GPC (14:0/16:0)		Lipid	Phosphatidylcholine (PC)	genus.Monoglobus	0.00614347	0.0122994	0.617554	922	0.938565
metab_100000963	homocitrulline		Amino Acid	Urea cycle; Arginine and Proline Metabolism	genus.Anaeroplasma	0.00842464	0.016868	0.61759	922	0.938565
metab_100001108	3-methylxanthine		Xenobiotics	Xanthine Metabolism	Species.senegalensis	0.0164648	0.032961	0.617534	922	0.938565
metab_100001126	gamma-glutamylvaline		Peptide	Gamma-glutamyl Amino Acid	Species.intestinihominis	0.00781468	0.0156453	0.617557	922	0.938565
metab_100001271	1-stearoyl-GPC (18:0)		Lipid	Lysophospholipid	Species.funiformis	0.0083081	0.0166357	0.617612	922	0.938565
metab_100001334	N-acetylproline		Amino Acid	Urea cycle; Arginine and Proline Metabolism	genus.Howardella	-0.00402	0.00804904	0.617594	922	0.938565
metab_100001334	N-acetylproline		Amino Acid	Urea cycle; Arginine and Proline Metabolism	Species.parainfluenzae	-0.00833824	0.0166924	0.617534	922	0.938565
metab_100001399	1,7-dimethylurate		Xenobiotics	Xanthine Metabolism	genus.Acidaminococcus	-0.0106394	0.0213011	0.617568	922	0.938565
metab_100001509	2-methylbutyrylcarnitine (C5)		Amino Acid	Leucine, Isoleucine and Valine Metabolism	Species.formigenes	-0.0111794	0.0223803	0.617537	922	0.938565
metab_100001579	2-hydroxypalmitate		Lipid	Fatty Acid, Monohydroxy	genus.Streptococcus	-0.00256164	0.00512932	0.617614	922	0.938565
metab_100001613	tetradecanedioate (C14-DC)		Lipid	Fatty Acid, Dicarboxylate	genus.Lactonifactor	0.016218	0.0324695	0.617563	922	0.938565
metab_100002367	2R,3R-dihydroxybutyrate		Lipid	Fatty Acid, Dihydroxy	family.UCG.010	-0.00396751	0.00794381	0.617588	922	0.938565
metab_100002613	pantoate		Cofactors and Vitamins	Pantothenate and CoA Metabolism	genus.Escherichia.Shigella	0.00258526	0.00517638	0.617597	922	0.938565
metab_100006295	sphingomyelin (d18:1/22:1, d18:2/22:0, d16:1/24:1)*		Lipid	Sphingomyelins	genus.Catenibacterium	0.00336803	0.00674362	0.617593	922	0.938565
metab_100008930	oleate/vaccenate (18:1)		Lipid	Long Chain Monounsaturated Fatty Acid	Species.sobrinus	0.0128751	0.0257754	0.617544	922	0.938565
metab_100008985	1-palmitoyl-2-dihomo-linolenoyl-GPC (16:0/20:3n3 or 6)*		Lipid	Phosphatidylcholine (PC)	genus.Incertae.Sedis	-0.00433811	0.00868553	0.617576	922	0.938565
metab_100009005	1-(1-enyl-palmitoyl)-2-oleoyl-GPE (P-16:0/18:1)*		Lipid	Plasmalogen	phylum.Actinobacteriota	-0.00509956	0.0102111	0.61761	922	0.938565
metab_100009042	5-hydroxyindole sulfate		Amino Acid	Tryptophan Metabolism	genus.Anaerostipes	-0.0080762	0.0161678	0.617534	922	0.938565
metab_100009131	1-linoleoyl-2-arachidonoyl-GPC (18:2/20:4n6)*		Lipid	Phosphatidylcholine (PC)	Species.isoflavoniconvertens	0.00502247	0.0100554	0.617566	922	0.938565
metab_100015623	lactosyl-N-behenoyl-sphingosine (d18:1/22:0)*		Lipid	Lactosylceramides (LCER)	order.Christensenellales	0.00404718	0.00810241	0.617549	922	0.938565
metab_100015751	glycosyl ceramide (d18:1/23:1, d17:1/24:1)*		Lipid	Hexosylceramides (HCER)	Species.mitsuokai	-0.00826838	0.0165563	0.617613	922	0.938565
metab_100015788	sphingomyelin (d18:2/18:1)*		Lipid	Sphingomyelins	phylum.Desulfobacterota	-0.00387031	0.00774884	0.617572	922	0.938565
metab_100019831	3-hydroxyphenylacetoylglutamine		Peptide	Acetylated Peptides	Species.excrementihominis	0.0072362	0.0144877	0.617571	922	0.938565
metab_100020254	glycine conjugate of C10H14O2 (1)*		Partially Characterized Molecules	Partially Characterized Molecules	Species.coprophilus	0.0114764	0.0229761	0.617555	922	0.938565
metab_100020419	1-carboxyethylphenylalanine	N-lactoyl phenylalanine	Amino Acid	Phenylalanine Metabolism	genus.Eubacterium	0.0103982	0.0208157	0.617526	922	0.938565
metab_100021198	picolinoylglycine		Lipid	Fatty Acid Metabolism (Acyl Glycine)	family..Clostridium..methylpentosum.group	-0.00579231	0.0115956	0.617531	922	0.938565
metab_100021728	cis-3,4-methyleneheptanoylcarnitine		Lipid	Fatty Acid Metabolism (Acyl Carnitine, Medium Chain)	family.Lachnospiraceae	0.018895	0.0378321	0.617591	922	0.938565
metab_1022	picolinate		Amino Acid	Tryptophan Metabolism	Species.indistinctus	-0.00540586	0.0108238	0.617593	922	0.938565
metab_1052	glycerate		Carbohydrate	Glycolysis, Gluconeogenesis, and Pyruvate Metabolism	genus.Limosilactobacillus	-0.00734916	0.0147148	0.617594	922	0.938565
metab_111	3-hydroxyisobutyrate		Amino Acid	Leucine, Isoleucine and Valine Metabolism	genus.Odoribacter	0.00437245	0.00875441	0.617581	922	0.938565
metab_1124	citrate		Energy	TCA Cycle	Species.parainfluenzae	0.00460107	0.0092128	0.617606	922	0.938565
metab_1539	1-palmitoyl-2-oleoyl-GPC (16:0/18:1)		Lipid	Phosphatidylcholine (PC)	genus.Peptococcus	-0.00269771	0.00540058	0.617535	922	0.938565
metab_240	3-(4-hydroxyphenyl)lactate		Amino Acid	Tyrosine Metabolism	family.Erysipelotrichaceae	-0.00312257	0.00625126	0.617544	922	0.938565
metab_409	malate		Energy	TCA Cycle	Species.shahii	0.00316751	0.0063416	0.617564	922	0.938565
metab_466	phytanate		Xenobiotics	Food Component/Plant	genus.Shuttleworthia	0.00647767	0.0129687	0.617562	922	0.938565
metab_480	proline		Amino Acid	Urea cycle; Arginine and Proline Metabolism	Species.angulatum	0.0082897	0.0165971	0.617575	922	0.938565
metab_796	alpha-ketobutyrate		Amino Acid	Methionine, Cysteine, SAM and Taurine Metabolism	phylum.Euryarchaeota	-0.0105556	0.0211308	0.617524	922	0.938565
metab_999911632	X - 11632		NA	NA	genus.Rikenellaceae.RC9.gut.group	-0.00905354	0.0181263	0.617572	922	0.938565
metab_999912101	X - 12101		NA	NA	order.Oscillospirales	0.02274	0.0455277	0.617568	922	0.938565
metab_999917335	X - 17335		NA	NA	Species.biformis	-0.00617064	0.012355	0.617588	922	0.938565
metab_999921471	X - 21471		NA	NA	phylum.Synergistota	-0.0129258	0.0258818	0.617611	922	0.938565
metab_999921736	X - 21736		NA	NA	genus.UCG.002	-0.00605657	0.0121272	0.617607	922	0.938565
metab_999923644	X - 23644		NA	NA	genus.Leuconostoc	-0.0472811	0.0946705	0.617601	922	0.938565
metab_999923974	X - 23974		NA	NA	Species.obesi	0.00330309	0.00661341	0.617583	922	0.938565
metab_999924494	X - 24494		NA	NA	phylum.Desulfobacterota	0.00547406	0.0109605	0.617598	922	0.938565
metab_923	dihydroorotate		Nucleotide	Pyrimidine Metabolism, Orotate containing	genus.Coprobacillus	-0.00849077	0.0170017	0.617616	922	0.938566
metab_100003901	2-stearoyl-GPE (18:0)*		Lipid	Lysophospholipid	class.Desulfovibrionia	-0.00445023	0.00891113	0.61762	922	0.938567
metab_1087	erucate (22:1n9)		Lipid	Long Chain Monounsaturated Fatty Acid	family.Anaerofustaceae	-0.0150609	0.0301581	0.617621	922	0.938567
metab_100000846	erythritol		Xenobiotics	Food Component/Plant	genus.Anaerofilum	-0.00874924	0.0175203	0.617638	922	0.938573
metab_100001313	gamma-glutamylmethionine		Peptide	Gamma-glutamyl Amino Acid	Species.salivarius	0.00810161	0.016223	0.617628	922	0.938573
metab_100004326	3-acetylphenol sulfate		Xenobiotics	Chemical	Species.filiformis	0.0142841	0.0286035	0.617632	922	0.938573
metab_100009055	palmitoyl-linoleoyl-glycerol (16:0/18:2) [2]*		Lipid	Diacylglycerol	phylum.Proteobacteria	0.00611092	0.0122371	0.617637	922	0.938573
metab_100009131	1-linoleoyl-2-arachidonoyl-GPC (18:2/20:4n6)*		Lipid	Phosphatidylcholine (PC)	phylum.Firmicutes	0.0106989	0.0214245	0.617639	922	0.938573
metab_356	cortisol		Lipid	Corticosteroids	genus..Eubacterium..fissicatena.group	-0.0057624	0.0115391	0.617635	922	0.938573
metab_999916935	X - 16935		NA	NA	genus.Oscillospira	-0.00759055	0.0152	0.617637	922	0.938573
metab_999925520	X - 25520		NA	NA	Species.merdae	-0.00511279	0.0102385	0.617644	922	0.938577
metab_100006726	linoleoyl ethanolamide		Lipid	Endocannabinoid	genus.UCG.005	0.00475087	0.00951399	0.617652	922	0.938583
metab_415	methionine		Amino Acid	Methionine, Cysteine, SAM and Taurine Metabolism	Species.fastidiosa	0.010718	0.0214635	0.617652	922	0.938583
metab_100000781	hexanoylcarnitine (C6)		Lipid	Fatty Acid Metabolism (Acyl Carnitine, Medium Chain)	genus..Bacteroides..pectinophilus.group	0.00847905	0.0169805	0.617662	922	0.938591
metab_100001149	3-methylcrotonylglycine		Amino Acid	Leucine, Isoleucine and Valine Metabolism	Species.tertium	-0.010937	0.0219033	0.617669	922	0.938591
metab_100003119	N-oleoyltaurine		Lipid	Endocannabinoid	genus.Fusicatenibacter	0.00503939	0.010092	0.61766	922	0.938591
metab_100015962	N,N,N-trimethyl-5-aminovalerate		Amino Acid	Lysine Metabolism	Species.massiliensis.9	-0.0147166	0.0294726	0.617668	922	0.938591
metab_340	glycine		Amino Acid	Glycine, Serine and Threonine Metabolism	genus.Ruminococcus	-0.00363991	0.0072895	0.617666	922	0.938591
metab_999924546	X - 24546		NA	NA	Species.succinatutens	-0.00749009	0.015	0.617664	922	0.938591
metab_100009026	behenoyl dihydrosphingomyelin (d18:0/22:0)*		Lipid	Dihydrosphingomyelins	Species.finegoldii.1	0.00614967	0.012316	0.617676	922	0.938595
metab_466	phytanate		Xenobiotics	Food Component/Plant	Species.longum	0.00422412	0.00845967	0.617674	922	0.938595
metab_62	12,13-DiHOME		Lipid	Fatty Acid, Dihydroxy	Species.comes	-0.00431647	0.00864479	0.617681	922	0.938599
metab_999924334	X - 24334		NA	NA	family.Lactobacillaceae	0.00303473	0.00607785	0.617684	922	0.938601
metab_100001106	1,3-dimethylurate		Xenobiotics	Xanthine Metabolism	genus.Slackia	0.0115899	0.0232187	0.617787	922	0.938601
metab_100001300	alpha-hydroxyisovalerate		Amino Acid	Leucine, Isoleucine and Valine Metabolism	genus.Tyzzerella	-0.0044137	0.00884205	0.617782	922	0.938601
metab_100001412	N2,N2-dimethylguanosine		Nucleotide	Purine Metabolism, Guanine containing	Species.obeum	0.00354034	0.0070924	0.61778	922	0.938601
metab_100001485	gamma-glutamylisoleucine*		Peptide	Gamma-glutamyl Amino Acid	order.Enterobacterales	0.00267319	0.00535428	0.617717	922	0.938601
metab_100001606	cholesterol sulfate		Lipid	Sterol	class.Methanobacteria	-0.00690177	0.0138271	0.617798	922	0.938601
metab_100001872	1-stearoyl-2-arachidonoyl-GPS (18:0/20:4)		Lipid	Phosphatidylserine (PS)	phylum.Synergistota	0.0157162	0.0314846	0.617782	922	0.938601
metab_100001994	androstenediol (3beta,17beta) disulfate (2)		Lipid	Androgenic Steroids	genus.Barnesiella	-0.00446136	0.00893541	0.617698	922	0.938601
metab_100002026	androstenediol (3alpha, 17alpha) monosulfate (2)		Lipid	Androgenic Steroids	genus.Sanguibacteroides	-0.0204778	0.0410189	0.617741	922	0.938601
metab_100002167	12-HETE		Lipid	Eicosanoid	Species.scindens	0.0143686	0.0287853	0.617787	922	0.938601
metab_100003260	carboxyethyl-GABA		Amino Acid	Glutamate Metabolism	family.Saccharimonadaceae	0.00484361	0.00970317	0.617778	922	0.938601
metab_100003260	carboxyethyl-GABA		Amino Acid	Glutamate Metabolism	genus.GCA.900066755	-0.00969134	0.0194097	0.617688	922	0.938601
metab_100004046	N-acetylcarnosine		Amino Acid	Histidine Metabolism	Species.virosa	-0.00752041	0.0150667	0.617804	922	0.938601
metab_100004299	N-acetyl-1-methylhistidine*		Amino Acid	Histidine Metabolism	genus.Catenisphaera	0.0119812	0.0239962	0.617696	922	0.938601
metab_100005391	3-(3-hydroxyphenyl)propionate sulfate		Xenobiotics	Benzoate Metabolism	genus.Alloscardovia	0.0339487	0.0680127	0.617796	922	0.938601
metab_100005391	3-(3-hydroxyphenyl)propionate sulfate		Xenobiotics	Benzoate Metabolism	Species.eutactus	-0.00602685	0.0120721	0.617735	922	0.938601
metab_100008952	1-palmitoleoylglycerol (16:1)*		Lipid	Monoacylglycerol	genus.Papillibacter	0.0198619	0.0397894	0.617779	922	0.938601
metab_100008957	sphingomyelin (d18:2/24:1, d18:1/24:2)*		Lipid	Sphingomyelins	Species.timonensis	0.0116784	0.0233928	0.617741	922	0.938601
metab_100008985	1-palmitoyl-2-dihomo-linolenoyl-GPC (16:0/20:3n3 or 6)*		Lipid	Phosphatidylcholine (PC)	phylum.Cyanobacteria	-0.00403432	0.00808154	0.617761	922	0.938601
metab_100008992	1-stearoyl-2-docosahexaenoyl-GPE (18:0/22:6)*		Lipid	Phosphatidylethanolamine (PE)	family.Peptostreptococcaceae	-0.00396118	0.00793584	0.617797	922	0.938601
metab_100009002	1-(1-enyl-palmitoyl)-2-arachidonoyl-GPE (P-16:0/20:4)*		Lipid	Plasmalogen	family.Erysipelatoclostridiaceae	-0.00375714	0.00752558	0.617728	922	0.938601
metab_100009055	palmitoyl-linoleoyl-glycerol (16:0/18:2) [2]*		Lipid	Diacylglycerol	family.Marinifilaceae	-0.00621221	0.0124453	0.617788	922	0.938601
metab_100015623	lactosyl-N-behenoyl-sphingosine (d18:1/22:0)*		Lipid	Lactosylceramides (LCER)	genus.UBA1819	0.00325643	0.00652339	0.617767	922	0.938601
metab_100015752	glycosyl-N-(2-hydroxynervonoyl)-sphingosine (d18:1/24:1(2OH))*		Lipid	Hexosylceramides (HCER)	genus.Lachnospiraceae.FCS020.group	-0.00437993	0.00877333	0.617739	922	0.938601
metab_100015834	lignoceroylcarnitine (C24)*		Lipid	Fatty Acid Metabolism (Acyl Carnitine, Long Chain Saturated)	genus.Olsenella	0.0073746	0.0147719	0.617739	922	0.938601
metab_100015835	cerotoylcarnitine (C26)*		Lipid	Fatty Acid Metabolism (Acyl Carnitine, Long Chain Saturated)	family.Synergistaceae	-0.0103272	0.0206867	0.617747	922	0.938601
metab_100015837	arachidonoylcarnitine (C20:4)		Lipid	Fatty Acid Metabolism (Acyl Carnitine, Polyunsaturated)	Species.parainfluenzae	-0.00761922	0.0152602	0.6177	922	0.938601
metab_100020276	sphingomyelin (d17:1/14:0, d16:1/15:0)*		Lipid	Sphingomyelins	Species.pectinilyticus	-0.00580061	0.0116206	0.617786	922	0.938601
metab_100021728	cis-3,4-methyleneheptanoylcarnitine		Lipid	Fatty Acid Metabolism (Acyl Carnitine, Medium Chain)	genus.Parasutterella	-0.00557335	0.0111644	0.617758	922	0.938601
metab_1023	sarcosine		Amino Acid	Glycine, Serine and Threonine Metabolism	genus.Hafnia.Obesumbacterium	-0.0113191	0.0226706	0.617703	922	0.938601
metab_1105	alpha-tocopherol		Cofactors and Vitamins	Tocopherol Metabolism	Species.finegoldii	0.0038927	0.00779853	0.617791	922	0.938601
metab_1140	gamma-glutamylglutamine		Peptide	Gamma-glutamyl Amino Acid	genus.Lacticaseibacillus	-0.00692133	0.0138649	0.617763	922	0.938601
metab_132	3-phosphoglycerate		Carbohydrate	Glycolysis, Gluconeogenesis, and Pyruvate Metabolism	order.Clostridia.UCG.014	-0.00330109	0.00661249	0.617747	922	0.938601
metab_1538	stearoyl sphingomyelin (d18:1/18:0)		Lipid	Sphingomyelins	order.RF39	-0.00277227	0.00555317	0.617746	922	0.938601
metab_213	N6-methyladenosine		Nucleotide	Purine Metabolism, Adenine containing	family.Hydrogenoanaerobacterium	0.00905124	0.0181307	0.617747	922	0.938601
metab_234	aspartate		Amino Acid	Alanine and Aspartate Metabolism	genus.Negativibacillus	-0.00319188	0.00639372	0.617747	922	0.938601
metab_275	creatinine		Amino Acid	Creatine Metabolism	order.RF39	0.00256242	0.00513217	0.617702	922	0.938601
metab_355	histidine		Amino Acid	Histidine Metabolism	genus.Pediococcus	-0.00616241	0.0123458	0.617797	922	0.938601
metab_381	2-aminoadipate		Amino Acid	Lysine Metabolism	family.Monoglobaceae	-0.00448237	0.00898009	0.617801	922	0.938601
metab_381	2-aminoadipate		Amino Acid	Lysine Metabolism	family.Anaerofustaceae	0.00901319	0.0180543	0.617743	922	0.938601
metab_409	malate		Energy	TCA Cycle	Species.obeum	0.00331638	0.00664318	0.617751	922	0.938601
metab_415	methionine		Amino Acid	Methionine, Cysteine, SAM and Taurine Metabolism	order.Monoglobales	-0.00279049	0.00559031	0.617786	922	0.938601
metab_55	1-methylnicotinamide		Cofactors and Vitamins	Nicotinate and Nicotinamide Metabolism	Species.vulgatus	-0.00370383	0.00741805	0.617691	922	0.938601
metab_572	glucose		Carbohydrate	Glycolysis, Gluconeogenesis, and Pyruvate Metabolism	Species.mitsuokai	0.0046608	0.00933492	0.617701	922	0.938601
metab_815	tyrosine		Amino Acid	Tyrosine Metabolism	Species.succinatiphilus	0.00927708	0.0185818	0.617723	922	0.938601
metab_825	uracil		Nucleotide	Pyrimidine Metabolism, Uracil containing	Species.evryensis	0.0113723	0.0227777	0.617709	922	0.938601
metab_888	caprate (10:0)		Lipid	Medium Chain Fatty Acid	Species.tayi	0.00822405	0.0164748	0.61777	922	0.938601
metab_917	asparagine		Amino Acid	Alanine and Aspartate Metabolism	Species.pleomorphus	-0.00970861	0.0194507	0.617804	922	0.938601
metab_922	N-stearoyl-sphinganine (d18:0/18:0)*		Lipid	Dihydroceramides	genus.Prevotella_7	-0.00706393	0.0141478	0.617695	922	0.938601
metab_999911847	X - 11847		NA	NA	Species.equolifaciens	0.0197573	0.0395826	0.617803	922	0.938601
metab_999912221	X - 12221		NA	NA	Species.vulgatus	-0.00484149	0.00969858	0.617765	922	0.938601
metab_999912410	X - 12410		NA	NA	genus.Prevotellaceae.NK3B31.group	0.0085866	0.0172003	0.617754	922	0.938601
metab_999912729	X - 12729		NA	NA	genus.Parasutterella	-0.00854219	0.017111	0.617747	922	0.938601
metab_999912830	X - 12830		NA	NA	genus.Enterococcus	-0.0123514	0.0247439	0.617783	922	0.938601
metab_999917325	X - 17325		NA	NA	Species.atypica	-0.0246291	0.0493389	0.617774	922	0.938601
metab_999918899	X - 18899		NA	NA	genus.Gordonibacter	-0.0103514	0.020738	0.617794	922	0.938601
metab_999921258	X - 21258		NA	NA	order.Eubacteriales	-0.0236949	0.0474707	0.617799	922	0.938601
metab_999921441	X - 21441		NA	NA	Species.thetaiotaomicron	0.00527162	0.0105585	0.617706	922	0.938601
metab_999924518	X - 24518		NA	NA	Species.secunda	-0.0104152	0.0208628	0.617746	922	0.938601
metab_999924947	X - 24947		NA	NA	order.Oscillospirales	-0.0310142	0.0621313	0.617782	922	0.938601
metab_409	malate		Energy	TCA Cycle	Species.distasonis	0.00271818	0.00544577	0.617807	922	0.938603
metab_100000257	glucuronate		Carbohydrate	Aminosugar Metabolism	genus.Finegoldia	0.0187203	0.0375058	0.61781	922	0.938603
metab_100005850	3-methylglutarylcarnitine (2)		Amino Acid	Leucine, Isoleucine and Valine Metabolism	Species.catus	0.00558355	0.0111866	0.617814	922	0.938603
metab_999911852	X - 11852		NA	NA	Species.finegoldii	-0.0162459	0.0325486	0.617813	922	0.938603
metab_100000936	3-methyl-2-oxobutyrate		Amino Acid	Leucine, Isoleucine and Valine Metabolism	family.Flavobacteriaceae	-0.00558778	0.0111961	0.617844	922	0.938604
metab_100001266	N-acetylarginine		Amino Acid	Urea cycle; Arginine and Proline Metabolism	order.Saccharimonadales	-0.00811445	0.016259	0.61785	922	0.938604
metab_100001606	cholesterol sulfate		Lipid	Sterol	family.Anaerofustaceae	0.00808114	0.0161919	0.617842	922	0.938604
metab_100001611	3beta,7alpha-dihydroxy-5-cholestenoate		Lipid	Sterol	Species.bicirculans	-0.00299143	0.00599351	0.617825	922	0.938604
metab_100001612	N-acetyl-aspartyl-glutamate (NAAG)		Amino Acid	Glutamate Metabolism	genus.Agathobacter	0.00387514	0.00776395	0.617818	922	0.938604
metab_100001740	mannitol/sorbitol		Carbohydrate	Fructose, Mannose and Galactose Metabolism	order.Oscillospirales	0.0309235	0.0619602	0.617842	922	0.938604
metab_100002253	cinnamoylglycine		Xenobiotics	Food Component/Plant	genus..Ruminococcus..gauvreauii.group	0.0073487	0.0147238	0.617829	922	0.938604
metab_100009026	behenoyl dihydrosphingomyelin (d18:0/22:0)*		Lipid	Dihydrosphingomyelins	family.vadinBE97	0.0168079	0.0336767	0.617835	922	0.938604
metab_100009042	5-hydroxyindole sulfate		Amino Acid	Tryptophan Metabolism	genus.Senegalimassilia	0.00550112	0.0110227	0.61785	922	0.938604
metab_100010941	linoleoyl-linoleoyl-glycerol (18:2/18:2) [1]*		Lipid	Diacylglycerol	genus.Hafnia.Obesumbacterium	-0.0195023	0.0390748	0.617831	922	0.938604
metab_100015751	glycosyl ceramide (d18:1/23:1, d17:1/24:1)*		Lipid	Hexosylceramides (HCER)	Species.justesenii	-0.0190158	0.0380991	0.617822	922	0.938604
metab_100021991	3-hydroxyoctanoylcarnitine (2)		Lipid	Fatty Acid Metabolism (Acyl Carnitine, Hydroxy)	Species.putredinis	0.00358646	0.0071858	0.61783	922	0.938604
metab_537	trans-urocanate		Amino Acid	Histidine Metabolism	class.Methanobacteria	-0.0108094	0.0216586	0.617844	922	0.938604
metab_821	pseudouridine		Nucleotide	Pyrimidine Metabolism, Uracil containing	genus.Erysipelotrichaceae.UCG.003	0.00150611	0.00301777	0.617846	922	0.938604
metab_999912740	X - 12740		NA	NA	Species.anaerobia	-0.027856	0.0558142	0.617844	922	0.938604
metab_999917685	X - 17685		NA	NA	genus.Senegalimassilia	-0.0101793	0.0203958	0.61784	922	0.938604
metab_999924307	X - 24307		NA	NA	genus.Rikenella	0.0159601	0.0319781	0.617837	922	0.938604
metab_999924422	X - 24422		NA	NA	family.Peptococcaceae	0.00482824	0.00967431	0.617848	922	0.938604
metab_100003240	N-stearoyltaurine		Lipid	Endocannabinoid	genus.FD2005	-0.00731178	0.0146511	0.617862	922	0.938605
metab_100006092	tyramine O-sulfate		Amino Acid	Tyrosine Metabolism	genus.Oribacterium	-0.0158018	0.0316629	0.617858	922	0.938605
metab_100008957	sphingomyelin (d18:2/24:1, d18:1/24:2)*		Lipid	Sphingomyelins	genus..Bacteroides..pectinophilus.group	0.0062261	0.0124755	0.617855	922	0.938605
metab_100015681	palmitoleoyl-arachidonoyl-glycerol (16:1/20:4) [2]*		Lipid	Diacylglycerol	Species.piger	0.0176436	0.0353533	0.617857	922	0.938605
metab_821	pseudouridine		Nucleotide	Pyrimidine Metabolism, Uracil containing	Species.anginosus	0.0071332	0.0142933	0.617861	922	0.938605
metab_1124	citrate		Energy	TCA Cycle	genus.Family.XIII.AD3011.group	-0.00286407	0.005739	0.617864	922	0.938606
metab_100004635	methionine sulfone		Amino Acid	Methionine, Cysteine, SAM and Taurine Metabolism	genus.Acetanaerobacterium	0.0155367	0.0311323	0.617866	922	0.938606
metab_100001294	gamma-glutamylglycine		Peptide	Gamma-glutamyl Amino Acid	Species.mayombei	-0.0122557	0.0245582	0.61787	922	0.938608
metab_100006191	p-cresol glucuronide*		Amino Acid	Tyrosine Metabolism	genus.Succiniclasticum	0.019178	0.0384294	0.617871	922	0.938608
metab_100006098	3-hydroxypyridine sulfate		Xenobiotics	Chemical	genus.Clostridium.sensu.stricto.1	0.00703983	0.014107	0.617882	922	0.938612
metab_100015786	sphingomyelin (d18:0/20:0, d16:0/22:0)*		Lipid	Dihydrosphingomyelins	genus.Catenibacterium	0.00467854	0.00937527	0.617882	922	0.938612
metab_999912462	X - 12462		NA	NA	genus.Hungatella	-0.00643213	0.0128894	0.617884	922	0.938612
metab_999924328	X - 24328		NA	NA	Species.hathewayi	-0.0071472	0.0143223	0.617884	922	0.938612
metab_999924473	X - 24473		NA	NA	genus.Catenibacillus	-0.0135114	0.0270751	0.617879	922	0.938612
metab_100005834	9-hydroxystearate		Lipid	Fatty Acid, Monohydroxy	genus.Oxalobacter	0.00842649	0.016886	0.617887	922	0.938613
metab_100002018	5alpha-androstan-3alpha,17beta-diol monosulfate (1)		Lipid	Androgenic Steroids	order.Clostridiales	0.00623001	0.0124846	0.617893	922	0.938619
metab_424	palmitate (16:0)		Lipid	Long Chain Saturated Fatty Acid	genus.Phocea	0.0112324	0.0225094	0.617897	922	0.938622
metab_100001579	2-hydroxypalmitate		Lipid	Fatty Acid, Monohydroxy	genus..Eubacterium..ventriosum.group	0.00321563	0.00644411	0.617901	922	0.938623
metab_100010922	linoleoyl-arachidonoyl-glycerol (18:2/20:4) [1]*		Lipid	Diacylglycerol	class.Actinobacteria	-0.00486434	0.0097482	0.617904	922	0.938623
metab_1024	pantothenate		Cofactors and Vitamins	Pantothenate and CoA Metabolism	class.Bacilli	0.00723428	0.0144975	0.617902	922	0.938623
metab_100001989	glycocholenate sulfate*		Lipid	Secondary Bile Acid Metabolism	genus.Catenisphaera	0.00814558	0.0163241	0.617909	922	0.938623
metab_100020975	3-hydroxy-2-methylpyridine sulfate		Xenobiotics	Chemical	genus.Family.XIII.UCG.001	0.0104387	0.0209197	0.61791	922	0.938623
metab_117	homovanillate (HVA)		Amino Acid	Tyrosine Metabolism	phylum.Synergistota	-0.00785615	0.0157441	0.617909	922	0.938623
metab_100015744	ceramide (d18:2/24:1, d18:1/24:2)*		Lipid	Ceramides	genus..Ruminococcus..gauvreauii.group	-0.00317869	0.00637032	0.617914	922	0.938627
metab_100009407	pimeloylcarnitine/3-methyladipoylcarnitine (C7-DC)		Lipid	Fatty Acid Metabolism (Acyl Carnitine, Dicarboxylate)	Species.inops	-0.00416182	0.00834091	0.617927	922	0.938631
metab_100015620	lactosyl-N-nervonoyl-sphingosine (d18:1/24:1)*		Lipid	Lactosylceramides (LCER)	Species.salyersiae	0.00617684	0.012379	0.61792	922	0.938631
metab_100015624	N-behenoyl-sphingadienine (d18:2/22:0)*		Lipid	Ceramides	genus.Faecalicoccus	0.0159694	0.0320046	0.617923	922	0.938631
metab_893	arachidate (20:0)		Lipid	Long Chain Saturated Fatty Acid	genus.Methanobrevibacter	-0.006396	0.0128185	0.617925	922	0.938631
metab_999915245	X - 15245		NA	NA	Species.intestinalis.1	-0.00947226	0.0189837	0.617925	922	0.938631
metab_100001083	indolepropionate		Amino Acid	Tryptophan Metabolism	family.UCG.011	0.0141421	0.0283432	0.617931	922	0.938633
metab_100001739	dihomo-linolenate (20:3n3 or n6)		Lipid	Long Chain Polyunsaturated Fatty Acid (n3 and n6)	genus.Anaerostipes	0.00785484	0.0157425	0.617934	922	0.938634
metab_999912844	X - 12844		NA	NA	family.Hungateiclostridiaceae	-0.0125615	0.0251756	0.617936	922	0.938634
metab_100001399	1,7-dimethylurate		Xenobiotics	Xanthine Metabolism	family.Flavobacteriaceae	-0.0164979	0.0330658	0.617945	922	0.938639
metab_100001425	5,6-dihydrouridine		Nucleotide	Pyrimidine Metabolism, Uracil containing	family.Coriobacteriales.Incertae.Sedis	0.00222374	0.00445691	0.617944	922	0.938639
metab_100001992	androstenediol (3beta,17beta) disulfate (1)		Lipid	Androgenic Steroids	order.Peptococcales	-0.00779191	0.0156171	0.617949	922	0.938639
metab_189	N6,N6,N6-trimethyllysine		Amino Acid	Lysine Metabolism	family.Peptococcaceae	0.00612833	0.0122828	0.617949	922	0.938639
metab_999924812	X - 24812		NA	NA	genus.CAG.873	0.00707472	0.0141794	0.617943	922	0.938639
metab_100000054	5-hydroxylysine		Amino Acid	Lysine Metabolism	genus.Succinivibrio	-0.0113175	0.0226842	0.617962	922	0.93864
metab_100001593	glutarylcarnitine (C5-DC)		Amino Acid	Lysine Metabolism	Species.inops	-0.00482381	0.00966874	0.617968	922	0.93864
metab_100001956	N-methylproline		Amino Acid	Urea cycle; Arginine and Proline Metabolism	genus.Prevotella_9	0.00740932	0.0148511	0.617968	922	0.93864
metab_100006375	3-methoxycatechol sulfate (1)		Xenobiotics	Benzoate Metabolism	family.Actinomycetaceae	0.0331577	0.0664606	0.617968	922	0.93864
metab_182	quinolinate		Cofactors and Vitamins	Nicotinate and Nicotinamide Metabolism	phylum.Actinobacteriota	-0.00609222	0.0122109	0.617962	922	0.93864
metab_999917676	X - 17676		NA	NA	genus.Colidextribacter	0.00417648	0.0083712	0.617966	922	0.93864
metab_999921736	X - 21736		NA	NA	Species.tanakaei	-0.0184477	0.0369759	0.617964	922	0.93864
metab_999924462	X - 24462		NA	NA	genus.Anaerofustis	0.0107817	0.0216098	0.617956	922	0.93864
metab_999925957	X - 25957		NA	NA	genus.Atopobium	0.0104548	0.0209549	0.617961	922	0.93864
metab_100001668	1-ribosyl-imidazoleacetate*		Amino Acid	Histidine Metabolism	genus.Anaerofilum	0.010083	0.0202107	0.617978	922	0.938641
metab_100006115	arabonate/xylonate		Carbohydrate	Pentose Metabolism	genus..Eubacterium..fissicatena.group	-0.00832894	0.0166945	0.617971	922	0.938641
metab_100009002	1-(1-enyl-palmitoyl)-2-arachidonoyl-GPE (P-16:0/20:4)*		Lipid	Plasmalogen	Species.bicirculans	-0.00267622	0.00536427	0.617976	922	0.938641
metab_100021104	pregnenetriol disulfate*		Lipid	Pregnenolone Steroids	genus.Lachnospira	0.00574925	0.011524	0.617978	922	0.938641
metab_999912707	X - 12707		NA	NA	genus.Ligilactobacillus	-0.00588381	0.0117936	0.617974	922	0.938641
metab_444	ornithine		Amino Acid	Urea cycle; Arginine and Proline Metabolism	genus.CAG.873	-0.00527503	0.0105737	0.617986	922	0.938649
metab_100005996	octadecenedioylcarnitine (C18:1-DC)*		Lipid	Fatty Acid Metabolism (Acyl Carnitine, Dicarboxylate)	genus.Caproiciproducens	0.0100275	0.0201004	0.617992	922	0.938653
metab_100020492	glucuronide of piperine metabolite C17H21NO3 (4)*		Xenobiotics	Food Component/Plant	Species.tertium	-0.0295708	0.0592751	0.617992	922	0.938653
metab_100001272	1-oleoyl-GPC (18:1)		Lipid	Lysophospholipid	genus.Eubacterium	-0.00996319	0.0199716	0.617996	922	0.938655
metab_100020219	3-formylindole		Xenobiotics	Food Component/Plant	Species.wadsworthia	0.00487328	0.0097688	0.618	922	0.938658
metab_999924422	X - 24422		NA	NA	class.Alphaproteobacteria	0.00468725	0.00939604	0.618006	922	0.938664
metab_100001872	1-stearoyl-2-arachidonoyl-GPS (18:0/20:4)		Lipid	Phosphatidylserine (PS)	Species.porcorum	-0.0189692	0.0380259	0.618008	922	0.938664
metab_100001416	orotidine		Nucleotide	Pyrimidine Metabolism, Orotate containing	genus.Ruminiclostridium	-0.0129185	0.0258967	0.618011	922	0.938665
metab_100001452	isovalerylglycine		Amino Acid	Leucine, Isoleucine and Valine Metabolism	Species.faecis	0.00537307	0.0107711	0.618014	922	0.938666
metab_100000096	4-guanidinobutanoate		Amino Acid	Guanidino and Acetamido Metabolism	Species.massiliensis.4	-0.00914928	0.0183415	0.618022	922	0.938668
metab_100000657	1,2-dipalmitoyl-GPC (16:0/16:0)		Lipid	Phosphatidylcholine (PC)	order.Clostridia.UCG.014	-0.00203613	0.00408185	0.618025	922	0.938668
metab_100001614	hexadecanedioate (C16-DC)		Lipid	Fatty Acid, Dicarboxylate	Species.catus	-0.00429649	0.00861303	0.618018	922	0.938668
metab_100002102	N-acetyl-beta-alanine		Nucleotide	Pyrimidine Metabolism, Uracil containing	Species.lenta	0.0039487	0.00791591	0.618022	922	0.938668
metab_179	9,10-DiHOME		Lipid	Fatty Acid, Dihydroxy	Species.senegalensis	-0.00950713	0.0190589	0.618024	922	0.938668
metab_100020215	N-methylhydroxyproline**		Amino Acid	Urea cycle; Arginine and Proline Metabolism	genus.Desulfovibrio	-0.00983426	0.0197152	0.618033	922	0.938672
metab_999923782	X - 23782		NA	NA	Species.finegoldii	0.00531415	0.0106536	0.618034	922	0.938672
metab_999924494	X - 24494		NA	NA	Species.champanellensis	0.00624641	0.0125225	0.618033	922	0.938672
metab_100002259	cis-4-decenoylcarnitine (C10:1)		Lipid	Fatty Acid Metabolism (Acyl Carnitine, Monounsaturated)	genus.Prevotella_7	0.00617192	0.0123734	0.618038	922	0.938673
metab_999922771	X - 22771		NA	NA	Species.plautii	0.00523126	0.0104875	0.618039	922	0.938673
metab_100000437	theophylline		Xenobiotics	Xanthine Metabolism	genus.Catenibacterium	0.00809835	0.0162359	0.618049	922	0.938674
metab_100001033	beta-sitosterol		Lipid	Sterol	order.Bacteroidales	-0.00879662	0.0176364	0.61806	922	0.938674
metab_100001502	gamma-glutamyl-2-aminobutyrate		Peptide	Gamma-glutamyl Amino Acid	genus.Oribacterium	-0.00671423	0.0134611	0.618054	922	0.938674
metab_100001882	glycosyl-N-stearoyl-sphingosine (d18:1/18:0)		Lipid	Hexosylceramides (HCER)	Species.minuta	-0.013188	0.0264411	0.618066	922	0.938674
metab_100004542	2-aminoheptanoate		Lipid	Fatty Acid, Amino	genus.Sutterella	-0.00421569	0.00845223	0.618067	922	0.938674
metab_100009406	palmitoleoylcarnitine (C16:1)*		Lipid	Fatty Acid Metabolism (Acyl Carnitine, Monounsaturated)	Species.shahii	-0.00445774	0.00893756	0.618069	922	0.938674
metab_100015834	lignoceroylcarnitine (C24)*		Lipid	Fatty Acid Metabolism (Acyl Carnitine, Long Chain Saturated)	genus.Collinsella	0.00395415	0.00792751	0.618052	922	0.938674
metab_100020211	3-hydroxybutyroylglycine**		Lipid	Fatty Acid Metabolism (Acyl Glycine)	order.Bacillales	0.0217155	0.0435366	0.618053	922	0.938674
metab_111	3-hydroxyisobutyrate		Amino Acid	Leucine, Isoleucine and Valine Metabolism	genus.UCG.005	0.00455653	0.00913563	0.618068	922	0.938674
metab_1254	glycerol		Lipid	Glycerolipid Metabolism	genus.Rothia	-0.0172614	0.0346065	0.618051	922	0.938674
metab_391	citrulline		Amino Acid	Urea cycle; Arginine and Proline Metabolism	genus.Gordonibacter	0.00612162	0.0122736	0.618069	922	0.938674
metab_466	phytanate		Xenobiotics	Food Component/Plant	Species.disporicum	0.00962894	0.0193054	0.618066	922	0.938674
metab_999912101	X - 12101		NA	NA	genus.Epulopiscium	-0.0128586	0.0257799	0.618055	922	0.938674
metab_999912729	X - 12729		NA	NA	Species.fragilis	0.00809413	0.0162273	0.618047	922	0.938674
metab_999919141	X - 19141		NA	NA	genus.Sutterella	-0.00525665	0.0105388	0.618051	922	0.938674
metab_100015834	lignoceroylcarnitine (C24)*		Lipid	Fatty Acid Metabolism (Acyl Carnitine, Long Chain Saturated)	genus.UBA1819	-0.00400665	0.00803357	0.618087	922	0.938696
metab_796	alpha-ketobutyrate		Amino Acid	Methionine, Cysteine, SAM and Taurine Metabolism	genus.Mogibacterium	-0.00863529	0.0173145	0.618092	922	0.938696
metab_999921467	X - 21467		NA	NA	order.Desulfovibrionales	-0.0051676	0.0103615	0.618092	922	0.938696
metab_999926108	X - 26108		NA	NA	Species.glucerasea	-0.00651263	0.0130583	0.618091	922	0.938696
metab_100000580	1,5-anhydroglucitol (1,5-AG)		Carbohydrate	Glycolysis, Gluconeogenesis, and Pyruvate Metabolism	family.Flavobacteriaceae	-0.00854336	0.0171306	0.6181	922	0.938702
metab_565	tryptophan		Amino Acid	Tryptophan Metabolism	Species.massiliensis.6	0.0112826	0.0226231	0.618098	922	0.938702
metab_100000846	erythritol		Xenobiotics	Food Component/Plant	genus.Klebsiella	0.00597172	0.0119743	0.618105	922	0.938703
metab_100020833	2-ketocaprylate		Amino Acid	Leucine, Isoleucine and Valine Metabolism	Species.merdae	-0.00402126	0.00806326	0.618104	922	0.938703
metab_100006115	arabonate/xylonate		Carbohydrate	Pentose Metabolism	Species.pamelaeae	0.0136936	0.0274595	0.618124	922	0.938728
metab_999924337	X - 24337		NA	NA	genus.Tuzzerella	0.0059373	0.0119059	0.618125	922	0.938728
metab_100001956	N-methylproline		Amino Acid	Urea cycle; Arginine and Proline Metabolism	Species.secunda	-0.0323392	0.0648499	0.61813	922	0.938732
metab_100001083	indolepropionate		Amino Acid	Tryptophan Metabolism	family.Barnesiellaceae	0.0071346	0.0143074	0.618138	922	0.938741
metab_100000015	xanthurenate		Amino Acid	Tryptophan Metabolism	genus.GCA.900066755	0.0149764	0.0300425	0.61825	922	0.938749
metab_100000406	ribitol		Carbohydrate	Pentose Metabolism	genus.Enterorhabdus	-0.00393914	0.00790115	0.618218	922	0.938749
metab_100000580	1,5-anhydroglucitol (1,5-AG)		Carbohydrate	Glycolysis, Gluconeogenesis, and Pyruvate Metabolism	Species.crossotus	-0.00362911	0.00728049	0.618276	922	0.938749
metab_100001051	1-methylhistidine		Amino Acid	Histidine Metabolism	genus.Succinivibrio	-0.0118301	0.0237278	0.618203	922	0.938749
metab_100001086	N-(2-furoyl)glycine		Xenobiotics	Food Component/Plant	genus.Anaerofustis	-0.0209006	0.0419278	0.618262	922	0.938749
metab_100001102	dodecanedioate (C12-DC)		Lipid	Fatty Acid, Dicarboxylate	genus..Eubacterium..fissicatena.group	0.00989306	0.0198437	0.61822	922	0.938749
metab_100001151	butyrylglycine		Lipid	Fatty Acid Metabolism (also BCAA Metabolism)	Species.coprocola	-0.00377106	0.00756311	0.618176	922	0.938749
metab_100001262	gamma-glutamyl-epsilon-lysine		Peptide	Gamma-glutamyl Amino Acid	genus.Alistipes	0.0031788	0.00637677	0.618257	922	0.938749
metab_100001266	N-acetylarginine		Amino Acid	Urea cycle; Arginine and Proline Metabolism	genus.Solobacterium	0.00833558	0.0167187	0.6182	922	0.938749
metab_100001266	N-acetylarginine		Amino Acid	Urea cycle; Arginine and Proline Metabolism	genus.Hafnia.Obesumbacterium	0.0142128	0.0285098	0.618239	922	0.938749
metab_100001271	1-stearoyl-GPC (18:0)		Lipid	Lysophospholipid	Species.massiliensis.1	0.00277724	0.00557045	0.618208	922	0.938749
metab_100001393	isovalerylcarnitine (C5)		Amino Acid	Leucine, Isoleucine and Valine Metabolism	Species.massiliensis.3	-0.00516756	0.0103643	0.618191	922	0.938749
metab_100001509	2-methylbutyrylcarnitine (C5)		Amino Acid	Leucine, Isoleucine and Valine Metabolism	genus..Eubacterium..eligens.group	0.00317845	0.00637423	0.618156	922	0.938749
metab_100001509	2-methylbutyrylcarnitine (C5)		Amino Acid	Leucine, Isoleucine and Valine Metabolism	Species.parasanguinis	-0.0102721	0.0206022	0.61819	922	0.938749
metab_100001541	2-hydroxy-3-methylvalerate		Amino Acid	Leucine, Isoleucine and Valine Metabolism	Species.finegoldii.1	0.00674291	0.0135257	0.618236	922	0.938749
metab_100001571	1-arachidonoyl-GPE (20:4n6)*		Lipid	Lysophospholipid	genus.Rikenellaceae.RC9.gut.group	0.0111873	0.0224411	0.618243	922	0.938749
metab_100001577	N-acetylcitrulline		Amino Acid	Urea cycle; Arginine and Proline Metabolism	Species.johnsonii	-0.0126763	0.0254256	0.61821	922	0.938749
metab_100001611	3beta,7alpha-dihydroxy-5-cholestenoate		Lipid	Sterol	Species.delbrueckii	0.00528584	0.0106031	0.618241	922	0.938749
metab_100001734	N6-acetyllysine		Amino Acid	Lysine Metabolism	genus.Holdemanella	-0.00228899	0.0045909	0.61819	922	0.938749
metab_100001876	sphinganine-1-phosphate		Lipid	Sphingolipid Synthesis	Species.salivarius	0.00619177	0.0124184	0.618186	922	0.938749
metab_100002024	5alpha-androstan-3beta,17beta-diol monosulfate (2)		Lipid	Androgenic Steroids	genus.Allisonella	0.0136477	0.027372	0.618184	922	0.938749
metab_100002070	2-hydroxyglutarate		Lipid	Fatty Acid, Dicarboxylate	order.Peptostreptococcales.Tissierellales	-0.00535501	0.0107415	0.618232	922	0.938749
metab_100002196	13-HODE + 9-HODE		Lipid	Fatty Acid, Monohydroxy	order.Methanobacteriales	-0.0111514	0.0223632	0.61815	922	0.938749
metab_100002356	(16 or 17)-methylstearate (a19:0 or i19:0)		Lipid	Fatty Acid, Branched	genus.Coprobacter	0.00602141	0.0120799	0.618279	922	0.938749
metab_100002875	1-(1-enyl-palmitoyl)-GPC (P-16:0)*		Lipid	Lysoplasmalogen	genus.Rikenellaceae.RC9.gut.group	-0.0129698	0.0260156	0.618227	922	0.938749
metab_100002911	glycoursodeoxycholate		Lipid	Secondary Bile Acid Metabolism	Species.isoflavoniconvertens	-0.0146336	0.0293542	0.618243	922	0.938749
metab_100005985	sphingomyelin (d18:2/14:0, d18:1/14:1)*		Lipid	Sphingomyelins	Species.angulatum	0.0100992	0.0202531	0.618148	922	0.938749
metab_100006129	vanillactate		Amino Acid	Tyrosine Metabolism	family.Desulfovibrionaceae	-0.00351089	0.00704339	0.618279	922	0.938749
metab_100009025	sphingomyelin (d18:1/21:0, d17:1/22:0, d16:1/23:0)*		Lipid	Sphingomyelins	phylum.Proteobacteria	0.00432996	0.00868639	0.618272	922	0.938749
metab_100009066	1-palmitoyl-2-oleoyl-GPI (16:0/18:1)*		Lipid	Phosphatidylinositol (PI)	genus.TM7x	-0.00867146	0.0173963	0.618278	922	0.938749
metab_100009078	1-oleoyl-2-linoleoyl-GPE (18:1/18:2)*		Lipid	Phosphatidylethanolamine (PE)	order.Rhodospirillales	-0.00558796	0.0112077	0.618195	922	0.938749
metab_100009227	1-linoleoyl-GPG (18:2)*		Lipid	Lysophospholipid	genus.Erysipelatoclostridium	-0.00397731	0.0079784	0.618248	922	0.938749
metab_100009232	thioproline		Xenobiotics	Chemical	Species.nordii	-0.0129369	0.0259528	0.618271	922	0.938749
metab_100009272	glycosyl-N-palmitoyl-sphingosine (d18:1/16:0)		Lipid	Hexosylceramides (HCER)	genus..Eubacterium..nodatum.group	-0.00885988	0.017773	0.618253	922	0.938749
metab_100010950	stearoyl-arachidonoyl-glycerol (18:0/20:4) [2]*		Lipid	Diacylglycerol	genus.Lachnospiraceae.UCG.010	-0.00448265	0.00899235	0.618257	922	0.938749
metab_100015609	N-palmitoyl-sphingadienine (d18:2/16:0)*		Lipid	Ceramides	class.Cyanobacteriia	0.0139359	0.0279472	0.618148	922	0.938749
metab_100015632	N-stearoyl-sphingadienine (d18:2/18:0)*		Lipid	Ceramides	class.Cyanobacteriia	-0.0162924	0.0326792	0.618217	922	0.938749
metab_100015723	hexadecasphingosine (d16:1)*		Lipid	Sphingosines	family.Rikenellaceae	0.00362234	0.0072664	0.618251	922	0.938749
metab_100020211	3-hydroxybutyroylglycine**		Lipid	Fatty Acid Metabolism (Acyl Glycine)	genus.Sanguibacteroides	0.0217595	0.0436419	0.61819	922	0.938749
metab_100020409	ascorbic acid 3-sulfate*		Cofactors and Vitamins	Ascorbate and Aldarate Metabolism	genus.Romboutsia	-0.00430091	0.00862715	0.618232	922	0.938749
metab_100020823	lithocholate sulfate (1)		Lipid	Secondary Bile Acid Metabolism	Species.vadensis	-0.0353041	0.0708015	0.61816	922	0.938749
metab_100021105	eicosenedioate (C20:1-DC)*		Lipid	Fatty Acid, Dicarboxylate	Species.prausnitzii	0.00788895	0.0158236	0.618216	922	0.938749
metab_100021709	branched-chain, straight-chain, or cyclopropyl 12:1 fatty acid*		Partially Characterized Molecules	Partially Characterized Molecules	genus.Adlercreutzia	0.00634269	0.0127229	0.618238	922	0.938749
metab_100021990	3-hydroxyoctanoylcarnitine (1)		Lipid	Fatty Acid Metabolism (Acyl Carnitine, Hydroxy)	genus.GCA.900066755	-0.0153858	0.030864	0.618253	922	0.938749
metab_1083	N-acetylmethionine		Amino Acid	Methionine, Cysteine, SAM and Taurine Metabolism	Species.pleomorphus	0.0116375	0.0233448	0.618252	922	0.938749
metab_1110	N-acetylalanine		Amino Acid	Alanine and Aspartate Metabolism	Species.obesi	-0.00314519	0.00630801	0.618183	922	0.938749
metab_1215	N-acetylglucosaminylasparagine		Carbohydrate	Aminosugar Metabolism	genus.Candidatus.Soleaferrea	-0.00537671	0.0107864	0.618275	922	0.938749
metab_1528	1-palmitoyl-2-linoleoyl-GPI (16:0/18:2)		Lipid	Phosphatidylinositol (PI)	genus.Intestinibacter	0.00392661	0.00787665	0.618246	922	0.938749
metab_207	adenosine 3',5'-cyclic monophosphate (cAMP)		Nucleotide	Purine Metabolism, Adenine containing	phylum.Actinobacteriota	-0.00290436	0.00582633	0.618263	922	0.938749
metab_252	succinate		Energy	TCA Cycle	genus.DTU089	-0.0032845	0.00658743	0.618184	922	0.938749
metab_407	lysine		Amino Acid	Lysine Metabolism	genus.Megamonas	-0.00732909	0.0147028	0.618267	922	0.938749
metab_439	stearate (18:0)		Lipid	Long Chain Saturated Fatty Acid	Species.pamelaeae	0.0107569	0.021578	0.618245	922	0.938749
metab_445	orotate		Nucleotide	Pyrimidine Metabolism, Orotate containing	Species.delbrueckii	0.00529466	0.0106182	0.618157	922	0.938749
metab_564	threonine		Amino Acid	Glycine, Serine and Threonine Metabolism	Species.aerofaciens	0.00326387	0.00654718	0.618244	922	0.938749
metab_800	cysteine		Amino Acid	Methionine, Cysteine, SAM and Taurine Metabolism	genus.Bacteroides	0.00546207	0.0109562	0.618229	922	0.938749
metab_891	margarate (17:0)		Lipid	Long Chain Saturated Fatty Acid	genus.Tyzzerella	0.00397244	0.00796825	0.618231	922	0.938749
metab_98	kynurenate		Amino Acid	Tryptophan Metabolism	Species.ndongoniae	0.00828298	0.0166125	0.618185	922	0.938749
metab_999911444	X - 11444		NA	NA	genus.Monoglobus	0.00610684	0.0122484	0.618197	922	0.938749
metab_999911483	X - 11483		NA	NA	Species.butyriciproducens	-0.0211259	0.0423816	0.618277	922	0.938749
metab_999912851	X - 12851		NA	NA	genus.Rikenellaceae.RC9.gut.group	0.0325617	0.0653093	0.618201	922	0.938749
metab_999918921	X - 18921		NA	NA	family.Ethanoligenenaceae	0.0210864	0.042291	0.618183	922	0.938749
metab_999921310	X - 21310		NA	NA	Species.uniformis	-0.0021444	0.00430187	0.618268	922	0.938749
metab_999921383	X - 21383		NA	NA	genus.Christensenella	0.0133467	0.0267757	0.61828	922	0.938749
metab_999921470	X - 21470		NA	NA	genus.GCA.900066755	0.0245484	0.0492311	0.618159	922	0.938749
metab_999922834	X - 22834		NA	NA	Species.splanchnicus	-0.00681855	0.0136741	0.618152	922	0.938749
metab_999925172	X - 25172		NA	NA	family.Ethanoligenenaceae	0.0157964	0.0316827	0.618198	922	0.938749
metab_999926108	X - 26108		NA	NA	genus.Lachnospiraceae.UCG.010	0.00295049	0.00591845	0.618238	922	0.938749
metab_100015723	hexadecasphingosine (d16:1)*		Lipid	Sphingosines	genus.Enterobacter	-0.00960285	0.019265	0.618282	922	0.93875
metab_100001469	N1-Methyl-4-pyridone-3-carboxamide		Cofactors and Vitamins	Nicotinate and Nicotinamide Metabolism	Species.stercoris.1	0.00480056	0.009631	0.618291	922	0.938754
metab_100003641	valylglycine		Peptide	Dipeptide	Species.sobrinus	-0.00938877	0.0188359	0.61829	922	0.938754
metab_100008977	1-stearoyl-2-arachidonoyl-GPE (18:0/20:4)		Lipid	Phosphatidylethanolamine (PE)	Species.isoflavoniconvertens	-0.0062127	0.0124639	0.618287	922	0.938754
metab_100000269	glycerophosphorylcholine (GPC)		Lipid	Phospholipid Metabolism	genus.Monoglobus	-0.00431558	0.00865965	0.618357	922	0.938756
metab_100000963	homocitrulline		Amino Acid	Urea cycle; Arginine and Proline Metabolism	Species.paraputrificum	-0.0104453	0.0209577	0.618326	922	0.938756
metab_100001126	gamma-glutamylvaline		Peptide	Gamma-glutamyl Amino Acid	genus.Catenisphaera	-0.00753859	0.0151244	0.618298	922	0.938756
metab_100001167	pro-hydroxy-pro		Amino Acid	Urea cycle; Arginine and Proline Metabolism	Species.dispar	-0.00907797	0.0182149	0.618338	922	0.938756
metab_100001211	sebacate (C10-DC)		Lipid	Fatty Acid, Dicarboxylate	genus.Faecalicoccus	0.0158133	0.0317309	0.618357	922	0.938756
metab_100001655	1-palmitoyl-GPI (16:0)		Lipid	Lysophospholipid	Species.vulgatus	0.00383728	0.00769968	0.618348	922	0.938756
metab_100001657	glycolithocholate sulfate*		Lipid	Secondary Bile Acid Metabolism	Species.aerofaciens	-0.00790685	0.0158649	0.618335	922	0.938756
metab_100001989	glycocholenate sulfate*		Lipid	Secondary Bile Acid Metabolism	family.Acidaminococcaceae	0.00346049	0.00694305	0.618318	922	0.938756
metab_100002027	androstenediol (3alpha, 17alpha) monosulfate (3)		Lipid	Androgenic Steroids	genus.HT002	0.0228205	0.0457913	0.618355	922	0.938756
metab_100002126	16a-hydroxy DHEA 3-sulfate		Lipid	Androgenic Steroids	genus.Paraprevotella	0.00570734	0.0114517	0.618337	922	0.938756
metab_100003470	pregnanediol-3-glucuronide		Lipid	Progestin Steroids	genus.Shuttleworthia	-0.00668941	0.0134217	0.618324	922	0.938756
metab_100004054	margaroylcarnitine (C17)*		Lipid	Fatty Acid Metabolism (Acyl Carnitine, Long Chain Saturated)	genus.Howardella	0.00395064	0.00792651	0.618319	922	0.938756
metab_100004227	2-aminooctanoate		Lipid	Fatty Acid, Amino	order.Bacteroidales	-0.00939517	0.0188521	0.618353	922	0.938756
metab_100004635	methionine sulfone		Amino Acid	Methionine, Cysteine, SAM and Taurine Metabolism	genus.Family.XIII.AD3011.group	0.00576716	0.0115711	0.618318	922	0.938756
metab_100008915	1-palmitoyl-2-docosahexaenoyl-GPC (16:0/22:6)		Lipid	Phosphatidylcholine (PC)	genus.FD2005	0.00583466	0.0117074	0.618344	922	0.938756
metab_100010916	palmitoyl-oleoyl-glycerol (16:0/18:1) [1]*		Lipid	Diacylglycerol	genus.CAG.352	0.00439761	0.0088237	0.618335	922	0.938756
metab_100015623	lactosyl-N-behenoyl-sphingosine (d18:1/22:0)*		Lipid	Lactosylceramides (LCER)	genus.Parabacteroides	0.00322775	0.00647631	0.61833	922	0.938756
metab_100015638	2-hydroxynervonate*		Lipid	Fatty Acid, Monohydroxy	genus.Mogibacterium	-0.00807774	0.0162077	0.618334	922	0.938756
metab_100015640	N-palmitoylserine		Lipid	Endocannabinoid	genus.Senegalimassilia	-0.00347428	0.00697045	0.618304	922	0.938756
metab_100020478	dodecadienoate (12:2)*		Lipid	Fatty Acid, Dicarboxylate	order.Synergistales	-0.0120667	0.0242121	0.618344	922	0.938756
metab_100020833	2-ketocaprylate		Amino Acid	Leucine, Isoleucine and Valine Metabolism	family.Sutterellaceae	0.00463305	0.00929568	0.618319	922	0.938756
metab_1242	N1-methyladenosine		Nucleotide	Purine Metabolism, Adenine containing	Species.plautii	-0.00421182	0.00845046	0.618316	922	0.938756
metab_179	9,10-DiHOME		Lipid	Fatty Acid, Dihydroxy	Species.finegoldii.1	0.00649762	0.0130381	0.618357	922	0.938756
metab_212	5-methylthioadenosine (MTA)		Amino Acid	Polyamine Metabolism	genus.Tyzzerella	-0.00285581	0.00572962	0.618305	922	0.938756
metab_821	pseudouridine		Nucleotide	Pyrimidine Metabolism, Uracil containing	family.Synergistaceae	0.00480406	0.00963828	0.6183	922	0.938756
metab_888	caprate (10:0)		Lipid	Medium Chain Fatty Acid	Species.intestinihominis	0.00859084	0.0172373	0.618334	922	0.938756
metab_999911470	X - 11470		NA	NA	Species.comes	0.00540327	0.010842	0.61835	922	0.938756
metab_999913553	X - 13553		NA	NA	genus.Intestinibacter	0.00261099	0.00523893	0.618338	922	0.938756
metab_999923787	X - 23787		NA	NA	genus.Enterorhabdus	0.00675889	0.0135605	0.618308	922	0.938756
metab_999924494	X - 24494		NA	NA	genus.Catenibacterium	0.00493326	0.00989829	0.618329	922	0.938756
metab_999924812	X - 24812		NA	NA	order.Actinomycetales	0.0137073	0.0275007	0.618301	922	0.938756
metab_999925790	X - 25790		NA	NA	genus.Faecalicoccus	-0.0185223	0.0371664	0.618353	922	0.938756
metab_100006282	umbelliferone sulfate		Xenobiotics	Food Component/Plant	Species.hathewayi	-0.0135325	0.027155	0.618367	922	0.938759
metab_100021728	cis-3,4-methyleneheptanoylcarnitine		Lipid	Fatty Acid Metabolism (Acyl Carnitine, Medium Chain)	genus.Lactococcus	-0.00752805	0.0151062	0.618365	922	0.938759
metab_1023	sarcosine		Amino Acid	Glycine, Serine and Threonine Metabolism	family.Hydrogenoanaerobacterium	0.00887347	0.0178058	0.618363	922	0.938759
metab_999924949	X - 24949		NA	NA	Species.animalis	-0.0103492	0.0207672	0.618367	922	0.938759
metab_100001073	androsterone sulfate		Lipid	Androgenic Steroids	genus.Limosilactobacillus	0.0129389	0.0259655	0.618388	922	0.938764
metab_100001181	docosapentaenoate (n3 DPA; 22:5n3)		Lipid	Long Chain Polyunsaturated Fatty Acid (n3 and n6)	Species.senegalensis	-0.0115304	0.0231392	0.618392	922	0.938764
metab_100001334	N-acetylproline		Amino Acid	Urea cycle; Arginine and Proline Metabolism	class.Bacilli	-0.00711996	0.0142877	0.618377	922	0.938764
metab_100001398	3,7-dimethylurate		Xenobiotics	Xanthine Metabolism	genus.Rikenellaceae.RC9.gut.group	-0.0231469	0.0464513	0.618392	922	0.938764
metab_100001579	2-hydroxypalmitate		Lipid	Fatty Acid, Monohydroxy	Species.wadsworthensis	0.00327092	0.00656439	0.618409	922	0.938764
metab_100003169	isoleucylglycine		Peptide	Dipeptide	genus.Dielma	0.012046	0.024175	0.618408	922	0.938764
metab_100003470	pregnanediol-3-glucuronide		Lipid	Progestin Steroids	genus.Incertae.Sedis	-0.00914216	0.0183471	0.618404	922	0.938764
metab_100010925	palmitoyl-arachidonoyl-glycerol (16:0/20:4) [2]*		Lipid	Diacylglycerol	genus.FD2005	0.012605	0.0252961	0.618397	922	0.938764
metab_100019831	3-hydroxyphenylacetoylglutamine		Peptide	Acetylated Peptides	genus.Parasutterella	0.00532241	0.0106814	0.618405	922	0.938764
metab_100020487	N-acetyl-isoputreanine		Amino Acid	Polyamine Metabolism	genus.Oribacterium	0.00928821	0.0186405	0.618409	922	0.938764
metab_100022005	bilirubin degradation product, C17H18N2O4 (1)**		Partially Characterized Molecules	Partially Characterized Molecules	family.Monoglobaceae	-0.00583949	0.0117185	0.618385	922	0.938764
metab_1526	1-palmitoyl-2-oleoyl-GPE (16:0/18:1)		Lipid	Phosphatidylethanolamine (PE)	Species.fairfieldensis	0.0214125	0.0429719	0.618403	922	0.938764
metab_209	adenosine 5'-monophosphate (AMP)		Nucleotide	Purine Metabolism, Adenine containing	Species.massiliensis.9	0.0155197	0.0311436	0.618376	922	0.938764
metab_344	guanidinoacetate		Amino Acid	Creatine Metabolism	Species.provencensis	0.0106028	0.0212781	0.618398	922	0.938764
metab_480	proline		Amino Acid	Urea cycle; Arginine and Proline Metabolism	family.Sutterellaceae	-0.00304562	0.00611222	0.618408	922	0.938764
metab_563	glutamine		Amino Acid	Glutamate Metabolism	Species.intestinihominis	0.00539716	0.0108307	0.618381	922	0.938764
metab_999912844	X - 12844		NA	NA	genus.Finegoldia	0.0173339	0.0347864	0.618399	922	0.938764
metab_999921383	X - 21383		NA	NA	Species.wadsworthia	-0.00802899	0.0161134	0.618409	922	0.938764
metab_999926119	X - 26119		NA	NA	Species.saccharivorans	-0.00584914	0.0117376	0.618378	922	0.938764
metab_536	2'-deoxyuridine		Nucleotide	Pyrimidine Metabolism, Uracil containing	genus.Enterobacter	0.0095979	0.0192622	0.618412	922	0.938766
metab_100001229	stearidonate (18:4n3)		Lipid	Long Chain Polyunsaturated Fatty Acid (n3 and n6)	genus.Klebsiella	0.00910382	0.0182716	0.618431	922	0.938766
metab_100001337	linolenate [alpha or gamma; (18:3n3 or 6)]		Lipid	Long Chain Polyunsaturated Fatty Acid (n3 and n6)	Species.intestinihominis	-0.0108828	0.0218435	0.618452	922	0.938766
metab_100001655	1-palmitoyl-GPI (16:0)		Lipid	Lysophospholipid	genus.Sanguibacteroides	-0.0193373	0.0388133	0.618456	922	0.938766
metab_100001990	taurocholenate sulfate*		Lipid	Secondary Bile Acid Metabolism	Species.faecis	-0.00825658	0.0165708	0.618424	922	0.938766
metab_100002028	androstenediol (3beta,17beta) monosulfate (1)		Lipid	Androgenic Steroids	order.Burkholderiales	-0.0063375	0.0127204	0.618456	922	0.938766
metab_100002259	cis-4-decenoylcarnitine (C10:1)		Lipid	Fatty Acid Metabolism (Acyl Carnitine, Monounsaturated)	family..Clostridium..methylpentosum.group	-0.00743177	0.0149167	0.618454	922	0.938766
metab_100002462	5-(galactosylhydroxy)-L-lysine		Amino Acid	Lysine Metabolism	genus.Fenollaria	0.0150214	0.0301494	0.618444	922	0.938766
metab_100004088	retinal		Cofactors and Vitamins	Vitamin A Metabolism	genus.Lactonifactor	0.0107661	0.021608	0.618434	922	0.938766
metab_100005998	octadecanedioylcarnitine (C18-DC)*		Lipid	Fatty Acid Metabolism (Acyl Carnitine, Dicarboxylate)	phylum.Verrucomicrobiota	0.00416553	0.00836078	0.618451	922	0.938766
metab_100009054	palmitoleoyl-oleoyl-glycerol (16:1/18:1) [2]*		Lipid	Diacylglycerol	Species.formigenes	-0.0183036	0.0367364	0.618437	922	0.938766
metab_100021709	branched-chain, straight-chain, or cyclopropyl 12:1 fatty acid*		Partially Characterized Molecules	Partially Characterized Molecules	genus.Bifidobacterium	-0.00412817	0.00828512	0.618421	922	0.938766
metab_100022005	bilirubin degradation product, C17H18N2O4 (1)**		Partially Characterized Molecules	Partially Characterized Molecules	genus..Eubacterium..nodatum.group	-0.0102542	0.0205815	0.61845	922	0.938766
metab_1024	pantothenate		Cofactors and Vitamins	Pantothenate and CoA Metabolism	genus.Peptococcus	0.00424977	0.00852981	0.618448	922	0.938766
metab_240	3-(4-hydroxyphenyl)lactate		Amino Acid	Tyrosine Metabolism	genus.Gordonibacter	-0.00746738	0.0149871	0.61843	922	0.938766
metab_358	hypotaurine		Amino Acid	Methionine, Cysteine, SAM and Taurine Metabolism	Species.massiliensis.5	0.00860573	0.0172731	0.618456	922	0.938766
metab_823	pyruvate		Carbohydrate	Glycolysis, Gluconeogenesis, and Pyruvate Metabolism	genus.Akkermansia	-0.00325422	0.00653178	0.618457	922	0.938766
metab_893	arachidate (20:0)		Lipid	Long Chain Saturated Fatty Acid	genus.UC5.1.2E3	-0.00435905	0.00874874	0.618432	922	0.938766
metab_999911632	X - 11632		NA	NA	genus.CAG.873	-0.00421968	0.00846964	0.618457	922	0.938766
metab_999917676	X - 17676		NA	NA	genus.HT002	-0.0168234	0.0337658	0.618439	922	0.938766
metab_999921353	X - 21353		NA	NA	Species.tertium	0.0173662	0.0348536	0.618423	922	0.938766
metab_999921383	X - 21383		NA	NA	genus.Ligilactobacillus	0.00804627	0.0161493	0.618437	922	0.938766
metab_999926106	X - 26106		NA	NA	Species.finegoldii	-0.00501376	0.0100633	0.618451	922	0.938766
metab_100000007	carnitine		Lipid	Carnitine Metabolism	genus.Lachnospira	-0.00277089	0.00556176	0.618464	922	0.938766
metab_2051	methylsuccinate		Amino Acid	Leucine, Isoleucine and Valine Metabolism	family.Coriobacteriales.Incertae.Sedis	0.00321559	0.00645433	0.618462	922	0.938766
metab_815	tyrosine		Amino Acid	Tyrosine Metabolism	Species.thetaiotaomicron	-0.00241429	0.00484595	0.61846	922	0.938766
metab_100001276	N-acetylisoleucine		Amino Acid	Leucine, Isoleucine and Valine Metabolism	family.Succinivibrionaceae	-0.010079	0.0202309	0.618469	922	0.93877
metab_999912101	X - 12101		NA	NA	Species.succinatiphilus	-0.0179917	0.0361137	0.61847	922	0.93877
metab_100001413	N4-acetylcytidine		Nucleotide	Pyrimidine Metabolism, Cytidine containing	Species.inulinivorans	0.00318707	0.00639753	0.618486	922	0.938774
metab_100002122	3-hydroxyhippurate		Xenobiotics	Benzoate Metabolism	class.Lentisphaeria	0.0277917	0.0557874	0.618486	922	0.938774
metab_100009055	palmitoyl-linoleoyl-glycerol (16:0/18:2) [2]*		Lipid	Diacylglycerol	Species.longum	0.00409225	0.00821439	0.61848	922	0.938774
metab_100020351	N-carbamoylvaline		Amino Acid	Leucine, Isoleucine and Valine Metabolism	Species.mitsuokai	0.00618386	0.0124131	0.618487	922	0.938774
metab_100020361	3-amino-2-piperidone		Amino Acid	Urea cycle; Arginine and Proline Metabolism	family.Defluviitaleaceae	0.00474845	0.00953172	0.618485	922	0.938774
metab_100022006	bilirubin degradation product, C17H18N2O4 (2)**		Partially Characterized Molecules	Partially Characterized Molecules	phylum.Synergistota	-0.0115803	0.0232455	0.618485	922	0.938774
metab_234	aspartate		Amino Acid	Alanine and Aspartate Metabolism	genus.Escherichia.Shigella	-0.00214221	0.00430015	0.618487	922	0.938774
metab_999917690	X - 17690		NA	NA	genus.Megasphaera	-0.0198353	0.0398165	0.618489	922	0.938774
metab_100001485	gamma-glutamylisoleucine*		Peptide	Gamma-glutamyl Amino Acid	Species.mutans	-0.00627073	0.0125878	0.618494	922	0.938775
metab_100020478	dodecadienoate (12:2)*		Lipid	Fatty Acid, Dicarboxylate	family.Rikenellaceae	0.00549354	0.0110276	0.618494	922	0.938775
metab_100005402	11-ketoetiocholanolone glucuronide		Lipid	Androgenic Steroids	family.Sutterellaceae	-0.00466436	0.00936335	0.618501	922	0.93878
metab_100008985	1-palmitoyl-2-dihomo-linolenoyl-GPC (16:0/20:3n3 or 6)*		Lipid	Phosphatidylcholine (PC)	Species.disporicum	0.00471171	0.00945842	0.618501	922	0.93878
metab_1547	N-stearoyl-sphingosine (d18:1/18:0)*		Lipid	Ceramides	Species.disporicum	-0.00694668	0.013945	0.618504	922	0.938781
metab_179	9,10-DiHOME		Lipid	Fatty Acid, Dihydroxy	Species.salyersiae	0.0078218	0.0157019	0.618507	922	0.938782
metab_100004110	3-methyl catechol sulfate (2)		Xenobiotics	Benzoate Metabolism	order.Oscillospirales	-0.0308562	0.0619443	0.618517	922	0.938788
metab_100008930	oleate/vaccenate (18:1)		Lipid	Long Chain Monounsaturated Fatty Acid	Species.porcorum	-0.0154216	0.0309597	0.618524	922	0.938788
metab_100009066	1-palmitoyl-2-oleoyl-GPI (16:0/18:1)*		Lipid	Phosphatidylinositol (PI)	family.Coriobacteriales.Incertae.Sedis	0.00519491	0.0104292	0.618527	922	0.938788
metab_100015609	N-palmitoyl-sphingadienine (d18:2/16:0)*		Lipid	Ceramides	genus.Prevotellaceae.NK3B31.group	0.00568617	0.0114155	0.618529	922	0.938788
metab_100021141	3-hydroxydecanoylcarnitine		Lipid	Fatty Acid Metabolism (Acyl Carnitine, Hydroxy)	Species.parasanguinis	-0.0132983	0.0266968	0.61852	922	0.938788
metab_100022005	bilirubin degradation product, C17H18N2O4 (1)**		Partially Characterized Molecules	Partially Characterized Molecules	order.Izemoplasmatales	-0.00905542	0.0181789	0.618517	922	0.938788
metab_1026	phosphoethanolamine		Lipid	Phospholipid Metabolism	genus.Shuttleworthia	0.00434795	0.0087288	0.618526	922	0.938788
metab_999911795	X - 11795		NA	NA	Species.pleomorphus	0.0217483	0.0436612	0.618525	922	0.938788
metab_999916938	X - 16938		NA	NA	family.Eggerthellaceae	0.00562798	0.0112983	0.618519	922	0.938788
metab_100001540	glutamine_degradant*		Partially Characterized Molecules	Partially Characterized Molecules	genus.Veillonella	-0.00662186	0.0132941	0.618533	922	0.93879
metab_100002749	S-methylcysteine		Amino Acid	Methionine, Cysteine, SAM and Taurine Metabolism	Species.animalis	0.00932268	0.0187163	0.618534	922	0.93879
metab_100000007	carnitine		Lipid	Carnitine Metabolism	genus.Megasphaera	-0.00525336	0.0105473	0.618553	922	0.938795
metab_100000707	maleate		Lipid	Fatty Acid, Dicarboxylate	Species.hominis	-0.00543359	0.0109095	0.618564	922	0.938795
metab_100001198	myristoleate (14:1n5)		Lipid	Long Chain Monounsaturated Fatty Acid	genus.Howardella	-0.00559796	0.0112393	0.618559	922	0.938795
metab_100001257	N-acetylasparagine		Amino Acid	Alanine and Aspartate Metabolism	order.Gastranaerophilales	-0.00646269	0.0129764	0.618583	922	0.938795
metab_100001296	stachydrine		Xenobiotics	Food Component/Plant	family.Defluviitaleaceae	-0.0167377	0.0336068	0.618575	922	0.938795
metab_100001662	deoxycarnitine		Lipid	Carnitine Metabolism	Species.urinimassiliense	-0.0141818	0.0284728	0.61855	922	0.938795
metab_100002113	cysteine sulfinic acid		Amino Acid	Methionine, Cysteine, SAM and Taurine Metabolism	order.Monoglobales	-0.00441341	0.00886153	0.618578	922	0.938795
metab_100002462	5-(galactosylhydroxy)-L-lysine		Amino Acid	Lysine Metabolism	family.Saccharimonadaceae	-0.00767934	0.015418	0.618554	922	0.938795
metab_100003260	carboxyethyl-GABA		Amino Acid	Glutamate Metabolism	class.Actinobacteria	0.00230567	0.00462958	0.618587	922	0.938795
metab_100004110	3-methyl catechol sulfate (2)		Xenobiotics	Benzoate Metabolism	Species.longicatena	-0.00665369	0.0133583	0.618541	922	0.938795
metab_100004523	N-delta-acetylornithine		Amino Acid	Urea cycle; Arginine and Proline Metabolism	family.Sutterellaceae	0.00630394	0.0126579	0.618589	922	0.938795
metab_100008955	tricosanoyl sphingomyelin (d18:1/23:0)*		Lipid	Sphingomyelins	Species.cutis	0.0107459	0.0215766	0.618583	922	0.938795
metab_100008992	1-stearoyl-2-docosahexaenoyl-GPE (18:0/22:6)*		Lipid	Phosphatidylethanolamine (PE)	genus.Succiniclasticum	-0.00743244	0.0149235	0.618583	922	0.938795
metab_100009219	1-oleoyl-2-arachidonoyl-GPE (18:1/20:4)*		Lipid	Phosphatidylethanolamine (PE)	Species.pleomorphus	0.0183766	0.0368942	0.618544	922	0.938795
metab_100015618	palmitoyl-docosahexaenoyl-glycerol (16:0/22:6) [1]*		Lipid	Diacylglycerol	genus.TM7x	-0.0104732	0.0210271	0.618553	922	0.938795
metab_100015737	ceramide (d18:1/17:0, d17:1/18:0)*		Lipid	Ceramides	Species.finegoldii	-0.00492727	0.00989265	0.618555	922	0.938795
metab_100015755	ceramide (d18:1/20:0, d16:1/22:0, d20:1/18:0)*		Lipid	Ceramides	genus.UCG.007	-0.00743634	0.0149316	0.618589	922	0.938795
metab_100020545	N2-acetyl,N6,N6-dimethyllysine		Amino Acid	Lysine Metabolism	genus.Howardella	-0.0090987	0.0182689	0.618576	922	0.938795
metab_1143	butyrate/isobutyrate (4:0)		Lipid	Short Chain Fatty Acid	family.Sutterellaceae	0.00299236	0.00600765	0.618543	922	0.938795
metab_1668	taurodeoxycholate		Lipid	Secondary Bile Acid Metabolism	class.Synergistia	-0.0252325	0.0506647	0.618587	922	0.938795
metab_2050	eicosapentaenoate (EPA; 20:5n3)		Lipid	Long Chain Polyunsaturated Fatty Acid (n3 and n6)	order.Victivallales	0.014568	0.0292499	0.61857	922	0.938795
metab_93	alpha-ketoglutarate		Energy	TCA Cycle	family.Prevotellaceae	0.00264897	0.00531897	0.61859	922	0.938795
metab_999913844	X - 13844		NA	NA	Species.histaminiformans	0.0278519	0.0559239	0.618584	922	0.938795
metab_999916938	X - 16938		NA	NA	genus.Succinivibrio	0.0185128	0.0371695	0.618561	922	0.938795
metab_999917653	X - 17653		NA	NA	family.Selenomonadaceae	0.00741457	0.0148872	0.618572	922	0.938795
metab_999925957	X - 25957		NA	NA	family.Veillonellaceae	-0.00215312	0.00432323	0.618582	922	0.938795
metab_100000282	N-acetylglutamate		Amino Acid	Glutamate Metabolism	Species.obeum	0.0038604	0.00775161	0.618598	922	0.938798
metab_999911852	X - 11852		NA	NA	order.Clostridia.UCG.014	0.0116081	0.0233087	0.618598	922	0.938798
metab_999918886	X - 18886		NA	NA	genus.Prevotella	-0.0097528	0.0195832	0.618594	922	0.938798
metab_111	3-hydroxyisobutyrate		Amino Acid	Leucine, Isoleucine and Valine Metabolism	family.Coriobacteriaceae	-0.00451046	0.00905702	0.618602	922	0.938801
metab_100009139	1-myristoyl-2-arachidonoyl-GPC (14:0/20:4)*		Lipid	Phosphatidylcholine (PC)	genus..Ruminococcus..torques.group	-0.0076136	0.0152885	0.618611	922	0.938804
metab_1134	urate		Nucleotide	Purine Metabolism, (Hypo)Xanthine/Inosine containing	genus.Parabacteroides	-0.00224249	0.00450301	0.618608	922	0.938804
metab_999921310	X - 21310		NA	NA	genus.Alloprevotella	-0.00279077	0.00560398	0.618609	922	0.938804
metab_100002129	pregnenolone sulfate		Lipid	Pregnenolone Steroids	family.Family.XI	-0.0179216	0.0359879	0.618614	922	0.938805
metab_533	urea		Amino Acid	Urea cycle; Arginine and Proline Metabolism	Species.biformis	0.0052166	0.0104754	0.618617	922	0.938805
metab_796	alpha-ketobutyrate		Amino Acid	Methionine, Cysteine, SAM and Taurine Metabolism	genus.Latilactobacillus	0.00790413	0.0158722	0.618617	922	0.938805
metab_100015744	ceramide (d18:2/24:1, d18:1/24:2)*		Lipid	Ceramides	genus.Flavonifractor	-0.00443495	0.00890586	0.618621	922	0.938807
metab_231	arginine		Amino Acid	Urea cycle; Arginine and Proline Metabolism	genus.Ruminococcus	-0.00371232	0.00745485	0.618626	922	0.938812
metab_100001992	androstenediol (3beta,17beta) disulfate (1)		Lipid	Androgenic Steroids	genus.Haemophilus	0.00908208	0.0182382	0.618629	922	0.938812
metab_100006129	vanillactate		Amino Acid	Tyrosine Metabolism	family.Saccharimonadaceae	0.00601926	0.0120877	0.61863	922	0.938812
metab_100001393	isovalerylcarnitine (C5)		Amino Acid	Leucine, Isoleucine and Valine Metabolism	order.DTU014	0.01241	0.0249225	0.618648	922	0.938818
metab_100001461	1-stearoyl-GPE (18:0)		Lipid	Lysophospholipid	Species.inulinivorans	-0.00300109	0.00602682	0.618638	922	0.938818
metab_100002152	andro steroid monosulfate C19H28O6S (1)*		Lipid	Androgenic Steroids	Species.parainfluenzae	0.0141515	0.0284199	0.618647	922	0.938818
metab_100010918	oleoyl-oleoyl-glycerol (18:1/18:1) [1]*		Lipid	Diacylglycerol	genus.CAG.352	0.00374871	0.00752838	0.618647	922	0.938818
metab_100021104	pregnenetriol disulfate*		Lipid	Pregnenolone Steroids	genus.Granulicatella	0.0198102	0.0397839	0.618646	922	0.938818
metab_1113	4-acetamidobutanoate		Amino Acid	Polyamine Metabolism	genus.Lachnospiraceae.UCG.003	-0.00713268	0.0143243	0.618648	922	0.938818
metab_999911478	X - 11478		NA	NA	class.Synergistia	0.0146234	0.0293672	0.618642	922	0.938818
metab_100001274	N-acetylthreonine		Amino Acid	Glycine, Serine and Threonine Metabolism	family.Defluviitaleaceae	0.00448066	0.00899842	0.61865	922	0.938818
metab_100000672	1-myristoyl-2-palmitoyl-GPC (14:0/16:0)		Lipid	Phosphatidylcholine (PC)	Species.massiliensis.3	0.0060588	0.0121685	0.618672	922	0.938829
metab_100001417	phenylacetylglutamine		Peptide	Acetylated Peptides	genus.Olsenella	-0.0106057	0.0213003	0.618668	922	0.938829
metab_100001569	1-oleoyl-GPE (18:1)		Lipid	Lysophospholipid	genus.Tuzzerella	0.00637507	0.0128037	0.618672	922	0.938829
metab_100020208	perfluorooctanoate (PFOA)		Xenobiotics	Chemical	Species.justesenii	-0.0210808	0.0423384	0.61867	922	0.938829
metab_100021324	3,5-dichloro-2,6-dihydroxybenzoic acid		Xenobiotics	Chemical	Species.crossotus	0.00468129	0.00940182	0.618668	922	0.938829
metab_100021991	3-hydroxyoctanoylcarnitine (2)		Lipid	Fatty Acid Metabolism (Acyl Carnitine, Hydroxy)	Species.mutans	-0.00733181	0.0147253	0.618674	922	0.938829
metab_180	linoleate (18:2n6)		Lipid	Long Chain Polyunsaturated Fatty Acid (n3 and n6)	genus.Odoribacter	0.00568423	0.0114161	0.618668	922	0.938829
metab_999921441	X - 21441		NA	NA	genus.Erysipelotrichaceae.UCG.003	0.00502265	0.0100872	0.61866	922	0.938829
metab_100020409	ascorbic acid 3-sulfate*		Cofactors and Vitamins	Ascorbate and Aldarate Metabolism	genus.Peptococcus	0.00565355	0.0113547	0.618676	922	0.93883
metab_100015723	hexadecasphingosine (d16:1)*		Lipid	Sphingosines	Species.stercoris	-0.0029842	0.0059937	0.618685	922	0.938835
metab_999912844	X - 12844		NA	NA	family.Enterococcaceae	-0.0068961	0.0138506	0.618683	922	0.938835
metab_999918888	X - 18888		NA	NA	Species.dispar	0.00894663	0.0179691	0.618686	922	0.938835
metab_100006126	4-vinylguaiacol sulfate		Xenobiotics	Food Component/Plant	Species.hadrus	-0.0125978	0.0253029	0.618691	922	0.938837
metab_800	cysteine		Amino Acid	Methionine, Cysteine, SAM and Taurine Metabolism	family.Hungateiclostridiaceae	-0.0100745	0.0202347	0.618692	922	0.938837
metab_100001229	stearidonate (18:4n3)		Lipid	Long Chain Polyunsaturated Fatty Acid (n3 and n6)	Species.catus	0.0054918	0.0110305	0.618695	922	0.938838
metab_100006620	nonanoylcarnitine (C9)		Lipid	Fatty Acid Metabolism (Acyl Carnitine, Medium Chain)	Species.splanchnicus	0.00462857	0.00929667	0.618696	922	0.938838
metab_100001197	10-undecenoate (11:1n1)		Lipid	Medium Chain Fatty Acid	genus.CHKCI001	-0.0181561	0.036468	0.618703	922	0.938846
metab_100020823	lithocholate sulfate (1)		Lipid	Secondary Bile Acid Metabolism	genus.Eisenbergiella	-0.0106304	0.0213523	0.618708	922	0.93885
metab_100001274	N-acetylthreonine		Amino Acid	Glycine, Serine and Threonine Metabolism	Species.equolifaciens	0.00529185	0.0106295	0.618714	922	0.938854
metab_100001755	4-vinylphenol sulfate		Xenobiotics	Benzoate Metabolism	Species.justesenii	0.0355359	0.071379	0.618715	922	0.938854
metab_100001597	tiglylcarnitine (C5:1-DC)		Amino Acid	Leucine, Isoleucine and Valine Metabolism	Species.cateniformis	-0.00863439	0.0173437	0.61872	922	0.938858
metab_100000453	paraxanthine		Xenobiotics	Xanthine Metabolism	Species.johnsonii	0.0163767	0.0328959	0.618724	922	0.93886
metab_194	N-formylmethionine		Amino Acid	Methionine, Cysteine, SAM and Taurine Metabolism	class.Methanobacteria	-0.0055765	0.0112016	0.618726	922	0.93886
metab_999924494	X - 24494		NA	NA	family.Prevotellaceae	0.00338469	0.00679887	0.618726	922	0.93886
metab_100001296	stachydrine		Xenobiotics	Food Component/Plant	genus.Dialister	-0.00848199	0.0170391	0.618751	922	0.938873
metab_100001359	aconitate [cis or trans]		Energy	TCA Cycle	Species.anginosus	-0.0107799	0.0216553	0.61875	922	0.938873
metab_100004112	3-methyl catechol sulfate (1)		Xenobiotics	Benzoate Metabolism	order.Monoglobales	-0.0110372	0.0221718	0.618746	922	0.938873
metab_100006379	C-glycosyltryptophan		Amino Acid	Tryptophan Metabolism	order.Eubacteriales	-0.00548919	0.0110268	0.618744	922	0.938873
metab_100010927	linoleoyl-linolenoyl-glycerol (18:2/18:3) [2]*		Lipid	Diacylglycerol	Species.obesi	-0.00709117	0.0142451	0.618749	922	0.938873
metab_100015723	hexadecasphingosine (d16:1)*		Lipid	Sphingosines	Species.timonensis	0.0107079	0.0215103	0.618748	922	0.938873
metab_100020014	glucuronide of C10H18O2 (7)*		Partially Characterized Molecules	Partially Characterized Molecules	genus.Monoglobus	-0.0109987	0.0220942	0.618743	922	0.938873
metab_179	9,10-DiHOME		Lipid	Fatty Acid, Dihydroxy	family.Actinomycetaceae	-0.0137473	0.0276153	0.618739	922	0.938873
metab_100001148	5-hydroxyhexanoate		Lipid	Fatty Acid, Monohydroxy	genus.Bacteroides	0.00602468	0.0121028	0.618754	922	0.938873
metab_100001121	pyridoxate		Cofactors and Vitamins	Vitamin B6 Metabolism	genus.Barnesiella	-0.00540493	0.0108581	0.618763	922	0.938881
metab_100002167	12-HETE		Lipid	Eicosanoid	genus.Barnesiella	-0.00260915	0.00524157	0.618763	922	0.938881
metab_100006293	sphingomyelin (d18:1/20:2, d18:2/20:1, d16:1/22:2)*		Lipid	Sphingomyelins	genus.Klebsiella	-0.00580055	0.0116533	0.618777	922	0.938882
metab_100015793	sphingomyelin (d17:2/16:0, d18:2/15:0)*		Lipid	Sphingomyelins	family.UCG.010	0.00374777	0.00752919	0.618773	922	0.938882
metab_100019981	heptenedioate (C7:1-DC)*		Lipid	Fatty Acid, Dicarboxylate	Species.anaerobia	-0.00839892	0.0168735	0.618778	922	0.938882
metab_999911470	X - 11470		NA	NA	family.Monoglobaceae	0.00693243	0.0139273	0.618776	922	0.938882
metab_999913684	X - 13684		NA	NA	genus.Merdibacter	-0.00929725	0.0186781	0.618776	922	0.938882
metab_999916935	X - 16935		NA	NA	genus.Coprococcus	0.0094269	0.0189382	0.618768	922	0.938882
metab_999918901	X - 18901		NA	NA	Species.biformis	0.0148492	0.0298312	0.618767	922	0.938882
metab_100010922	linoleoyl-arachidonoyl-glycerol (18:2/20:4) [1]*		Lipid	Diacylglycerol	Species.longicatena	0.00529278	0.0106334	0.618785	922	0.938886
metab_100022127	tetrahydrocortisone glucuronide (5)		Lipid	Corticosteroids	Species.bacterium.1	0.0035584	0.00714899	0.618784	922	0.938886
metab_100008991	1-palmitoyl-2-docosahexaenoyl-GPE (16:0/22:6)*		Lipid	Phosphatidylethanolamine (PE)	family.Marinifilaceae	0.0053051	0.0106584	0.618791	922	0.938893
metab_189	N6,N6,N6-trimethyllysine		Amino Acid	Lysine Metabolism	Species.angulatum	0.0140934	0.0283151	0.618794	922	0.938894
metab_100006126	4-vinylguaiacol sulfate		Xenobiotics	Food Component/Plant	family.Veillonellaceae	-0.00681937	0.0137011	0.618801	922	0.938899
metab_1113	4-acetamidobutanoate		Amino Acid	Polyamine Metabolism	Species.rubiinfantis	-0.0115508	0.0232071	0.6188	922	0.938899
metab_100008915	1-palmitoyl-2-docosahexaenoyl-GPC (16:0/22:6)		Lipid	Phosphatidylcholine (PC)	family.Anaerovoracaceae	-0.00523162	0.0105112	0.618805	922	0.938901
metab_100021530	S-carboxyethylcysteine		Amino Acid	Methionine, Cysteine, SAM and Taurine Metabolism	genus.Collinsella	0.00601386	0.012083	0.618811	922	0.938908
metab_100004326	3-acetylphenol sulfate		Xenobiotics	Chemical	genus.Methanobrevibacter	0.0149988	0.0301367	0.618825	922	0.938916
metab_338	gluconate		Xenobiotics	Food Component/Plant	class.Alphaproteobacteria	-0.00484527	0.00973537	0.61882	922	0.938916
metab_999918887	X - 18887		NA	NA	Species.nordii	-0.0142037	0.0285389	0.618822	922	0.938916
metab_999926106	X - 26106		NA	NA	order.Lactobacillales	0.00418189	0.00840256	0.618824	922	0.938916
metab_100001925	cyclo(leu-pro)		Peptide	Dipeptide	genus..Eubacterium..eligens.group	-0.00557237	0.0111968	0.618835	922	0.938922
metab_100019794	hydroxy-CMPF*		Lipid	Fatty Acid, Dicarboxylate	Species.copri	0.00928879	0.0186644	0.618837	922	0.938922
metab_1239	2-hydroxystearate		Lipid	Fatty Acid, Monohydroxy	Species.secunda	-0.00903202	0.0181486	0.618839	922	0.938922
metab_999913684	X - 13684		NA	NA	genus.Lachnospiraceae.UCG.009	0.0124599	0.0250362	0.618836	922	0.938922
metab_999926108	X - 26108		NA	NA	Species.faecium	-0.00324691	0.00652412	0.618835	922	0.938922
metab_100001081	2-pyrrolidinone		Amino Acid	Glutamate Metabolism	genus.Eisenbergiella	-0.00527099	0.0105914	0.618842	922	0.938924
metab_100000442	quinate		Xenobiotics	Food Component/Plant	genus.Catenibacterium	-0.0109723	0.022048	0.61885	922	0.938927
metab_100006642	glycodeoxycholate 3-sulfate		Lipid	Secondary Bile Acid Metabolism	genus.Allisonella	0.0175117	0.035188	0.618846	922	0.938927
metab_100009042	5-hydroxyindole sulfate		Amino Acid	Tryptophan Metabolism	genus.Butyricimonas	0.00665936	0.0133816	0.618855	922	0.938927
metab_100009271	(S)-3-hydroxybutyrylcarnitine		Lipid	Fatty Acid Metabolism (Acyl Carnitine, Hydroxy)	genus.Subdoligranulum	-0.00582696	0.0117092	0.618861	922	0.938927
metab_1140	gamma-glutamylglutamine		Peptide	Gamma-glutamyl Amino Acid	Species.pleomorphus	0.0132602	0.0266457	0.618855	922	0.938927
metab_192	N-acetylputrescine		Amino Acid	Polyamine Metabolism	order.Rhodospirillales	-0.00389573	0.00782836	0.618859	922	0.938927
metab_275	creatinine		Amino Acid	Creatine Metabolism	genus.Citrobacter	-0.0074546	0.01498	0.618862	922	0.938927
metab_999911308	X - 11308		NA	NA	genus.DTU089	-0.00518244	0.0104138	0.618854	922	0.938927
metab_999917653	X - 17653		NA	NA	class.Coriobacteriia	-0.00525405	0.010558	0.618861	922	0.938927
metab_999912830	X - 12830		NA	NA	genus.Defluviitaleaceae.UCG.011	-0.0107773	0.0216571	0.618865	922	0.938928
metab_100001034	indoleacetate		Amino Acid	Tryptophan Metabolism	Species.succinatiphilus	-0.018558	0.037293	0.61887	922	0.938929
metab_100020259	glutamine conjugate of C7H12O2*		Partially Characterized Molecules	Partially Characterized Molecules	genus.Fenollaria	-0.0263991	0.0530498	0.618869	922	0.938929
metab_100021105	eicosenedioate (C20:1-DC)*		Lipid	Fatty Acid, Dicarboxylate	genus.Hungatella	0.0088797	0.0178442	0.618872	922	0.938929
metab_100000015	xanthurenate		Amino Acid	Tryptophan Metabolism	genus.Succinivibrio	-0.0134008	0.026932	0.618905	922	0.93893
metab_100000672	1-myristoyl-2-palmitoyl-GPC (14:0/16:0)		Lipid	Phosphatidylcholine (PC)	genus.Intestinimonas	0.00452306	0.00908952	0.61888	922	0.93893
metab_100001034	indoleacetate		Amino Acid	Tryptophan Metabolism	Species.succinatutens	0.00653658	0.0131367	0.618903	922	0.93893
metab_100001108	3-methylxanthine		Xenobiotics	Xanthine Metabolism	Species.tanakaei	-0.0257426	0.0517349	0.618899	922	0.93893
metab_100001270	myristoylcarnitine (C14)		Lipid	Fatty Acid Metabolism (Acyl Carnitine, Long Chain Saturated)	Species.colihominis	-0.00888597	0.0178579	0.618894	922	0.93893
metab_100001540	glutamine_degradant*		Partially Characterized Molecules	Partially Characterized Molecules	Species.pectinilyticus	0.00680731	0.0136802	0.618887	922	0.93893
metab_100002049	4-hydroxycoumarin		Xenobiotics	Drug - Cardiovascular	genus.Butyricimonas	0.00999581	0.0200884	0.618895	922	0.93893
metab_100002122	3-hydroxyhippurate		Xenobiotics	Benzoate Metabolism	family.Tannerellaceae	-0.011257	0.0226232	0.618898	922	0.93893
metab_100006314	sphingomyelin (d17:1/16:0, d18:1/15:0, d16:1/17:0)*		Lipid	Sphingomyelins	family.Barnesiellaceae	-0.00342565	0.00688416	0.61888	922	0.93893
metab_100009069	1-(1-enyl-palmitoyl)-2-linoleoyl-GPE (P-16:0/18:2)*		Lipid	Plasmalogen	order.Saccharimonadales	-0.00664832	0.0133615	0.618907	922	0.93893
metab_100019981	heptenedioate (C7:1-DC)*		Lipid	Fatty Acid, Dicarboxylate	genus.Faecalibacterium	-0.00621857	0.012497	0.618886	922	0.93893
metab_100020417	N6,N6-dimethyllysine		Amino Acid	Lysine Metabolism	Species.provencensis	0.0220169	0.0442465	0.618891	922	0.93893
metab_100022007	bilirubin degradation product, C17H18N2O4 (3)**		Partially Characterized Molecules	Partially Characterized Molecules	genus.Lachnospiraceae.UCG.003	-0.00858806	0.0172595	0.6189	922	0.93893
metab_796	alpha-ketobutyrate		Amino Acid	Methionine, Cysteine, SAM and Taurine Metabolism	genus.CAG.56	0.0037975	0.00763174	0.618894	922	0.93893
metab_922	N-stearoyl-sphinganine (d18:0/18:0)*		Lipid	Dihydroceramides	Species.hathewayi	-0.00841483	0.0169103	0.618877	922	0.93893
metab_999917654	X - 17654		NA	NA	genus.DTU089	-0.00476837	0.0095831	0.618902	922	0.93893
metab_999924947	X - 24947		NA	NA	order.Acholeplasmatales	0.0130656	0.0262575	0.618893	922	0.93893
metab_100000042	3-methylhistidine		Amino Acid	Histidine Metabolism	family.Veillonellaceae	-0.00860484	0.0173019	0.619077	922	0.938931
metab_100000463	indolelactate		Amino Acid	Tryptophan Metabolism	genus.Parasutterella	-0.00380804	0.00765668	0.619066	922	0.938931
metab_100000616	1-stearoyl-2-arachidonoyl-GPI (18:0/20:4)		Lipid	Phosphatidylinositol (PI)	class.Incertae.Sedis	0.0105182	0.0211449	0.619005	922	0.938931
metab_100000616	1-stearoyl-2-arachidonoyl-GPI (18:0/20:4)		Lipid	Phosphatidylinositol (PI)	genus.Finegoldia	0.0139881	0.0281198	0.618997	922	0.938931
metab_100000846	erythritol		Xenobiotics	Food Component/Plant	genus.Clostridium.sensu.stricto.1	0.00297649	0.005985	0.619082	922	0.938931
metab_100001040	1-linoleoylglycerol (18:2)		Lipid	Monoacylglycerol	Species.bacterium.1	-0.00442495	0.00889685	0.619057	922	0.938931
metab_100001170	3-hydroxy-2-ethylpropionate		Amino Acid	Leucine, Isoleucine and Valine Metabolism	Species.secunda	-0.00897186	0.0180346	0.618973	922	0.938931
metab_100001182	docosadienoate (22:2n6)		Lipid	Long Chain Polyunsaturated Fatty Acid (n3 and n6)	genus..Ruminococcus..gnavus.group	0.00402904	0.00809778	0.618925	922	0.938931
metab_100001263	1-palmitoyl-GPC (16:0)		Lipid	Lysophospholipid	Species.biformis	0.00484851	0.00974692	0.619002	922	0.938931
metab_100001267	piperine		Xenobiotics	Food Component/Plant	Species.massiliensis.3	-0.0140359	0.0282124	0.618955	922	0.938931
metab_100001456	7-methylguanine		Nucleotide	Purine Metabolism, Guanine containing	Species.salivarius	0.00723492	0.0145424	0.618955	922	0.938931
metab_100001551	1-arachidonoyl-GPC (20:4n6)*		Lipid	Lysophospholipid	genus.UCG.005	0.00463776	0.00932274	0.618983	922	0.938931
metab_100001571	1-arachidonoyl-GPE (20:4n6)*		Lipid	Lysophospholipid	genus.Megasphaera	0.00619904	0.0124625	0.619019	922	0.938931
metab_100001604	hydroquinone sulfate		Xenobiotics	Drug - Topical Agents	genus.Paludicola	-0.00836437	0.0168129	0.618962	922	0.938931
metab_100001611	3beta,7alpha-dihydroxy-5-cholestenoate		Lipid	Sterol	Species.colihominis	-0.00926398	0.01862	0.618939	922	0.938931
metab_100001730	3,4-dihydroxybutyrate		Lipid	Fatty Acid, Dihydroxy	family.Atopobiaceae	-0.00600914	0.0120804	0.619009	922	0.938931
metab_100001756	4-ethylphenylsulfate		Xenobiotics	Benzoate Metabolism	Species.hadrus	-0.0130043	0.0261473	0.619065	922	0.938931
metab_100001851	N-acetylserine		Amino Acid	Glycine, Serine and Threonine Metabolism	genus.FD2005	0.00622723	0.0125199	0.619039	922	0.938931
metab_100002067	pregnenediol sulfate (C21H34O5S)*		Lipid	Pregnenolone Steroids	genus.Butyrivibrio	0.00479083	0.00963048	0.618984	922	0.938931
metab_100002094	gamma-CEHC		Cofactors and Vitamins	Tocopherol Metabolism	family.Erysipelotrichaceae	0.00497824	0.0100081	0.619014	922	0.938931
metab_100002094	gamma-CEHC		Cofactors and Vitamins	Tocopherol Metabolism	Species.paraputrificum	-0.0105515	0.021207	0.618927	922	0.938931
metab_100002106	sphingomyelin (d18:1/18:1, d18:2/18:0)		Lipid	Sphingomyelins	genus.Ruminococcus	0.00304588	0.00612338	0.619017	922	0.938931
metab_100002152	andro steroid monosulfate C19H28O6S (1)*		Lipid	Androgenic Steroids	Species.secundus	-0.0142263	0.0285928	0.618925	922	0.938931
metab_100002185	indole-3-carboxylate		Amino Acid	Tryptophan Metabolism	Species.longum	-0.00229997	0.00462428	0.619053	922	0.938931
metab_100002254	stearoyl ethanolamide		Lipid	Endocannabinoid	Species.massiliensis	0.00290885	0.00584757	0.618998	922	0.938931
metab_100002417	2,3-dihydroxyisovalerate		Xenobiotics	Food Component/Plant	phylum.Actinobacteriota	-0.0141644	0.0284817	0.619089	922	0.938931
metab_100002462	5-(galactosylhydroxy)-L-lysine		Amino Acid	Lysine Metabolism	genus.Senegalimassilia	0.00452514	0.00909906	0.619087	922	0.938931
metab_100002927	S-methylcysteine sulfoxide		Amino Acid	Methionine, Cysteine, SAM and Taurine Metabolism	order.Coriobacteriales	0.0074536	0.0149877	0.61909	922	0.938931
metab_100002953	16-hydroxypalmitate		Lipid	Fatty Acid, Monohydroxy	order.Lachnospirales	-0.00966982	0.0194357	0.618939	922	0.938931
metab_100002990	oleoyl-linoleoyl-glycerol (18:1/18:2) [2]		Lipid	Diacylglycerol	genus.UCG.009	0.0085746	0.0172347	0.618946	922	0.938931
metab_100003000	1-(1-enyl-palmitoyl)-GPE (P-16:0)*		Lipid	Lysoplasmalogen	order.Acholeplasmatales	-0.00553738	0.0111328	0.619036	922	0.938931
metab_100003641	valylglycine		Peptide	Dipeptide	family.Sutterellaceae	0.00353637	0.00710941	0.619015	922	0.938931
metab_100004112	3-methyl catechol sulfate (1)		Xenobiotics	Benzoate Metabolism	family.Erysipelotrichaceae	0.00791085	0.0159064	0.619075	922	0.938931
metab_100004208	guaiacol sulfate		Xenobiotics	Benzoate Metabolism	Species.pectinilyticus	-0.00835052	0.0167887	0.619038	922	0.938931
metab_100004326	3-acetylphenol sulfate		Xenobiotics	Chemical	class.Actinobacteria	0.00576673	0.011593	0.619008	922	0.938931
metab_100006129	vanillactate		Amino Acid	Tyrosine Metabolism	genus.Veillonella	0.00460994	0.0092695	0.619084	922	0.938931
metab_100006262	4-methoxyphenol sulfate		Amino Acid	Tyrosine Metabolism	genus.Phocea	-0.0160004	0.0321674	0.619024	922	0.938931
metab_100006361	dopamine 3-O-sulfate		Amino Acid	Tyrosine Metabolism	order.Lactobacillales	0.00475198	0.00955182	0.618963	922	0.938931
metab_100008980	1-stearoyl-2-linoleoyl-GPC (18:0/18:2)*		Lipid	Phosphatidylcholine (PC)	genus.GCA.900066575	-0.00256655	0.00516044	0.619064	922	0.938931
metab_100008992	1-stearoyl-2-docosahexaenoyl-GPE (18:0/22:6)*		Lipid	Phosphatidylethanolamine (PE)	family.Coriobacteriales.Incertae.Sedis	0.0043185	0.00868193	0.619021	922	0.938931
metab_100008994	1-stearoyl-2-linoleoyl-GPI (18:0/18:2)		Lipid	Phosphatidylinositol (PI)	family.vadinBE97	0.0170425	0.0342583	0.61898	922	0.938931
metab_100010850	4-hydroxyphenylacetylglutamine		Peptide	Acetylated Peptides	phylum.Verrucomicrobiota	0.00534994	0.0107569	0.619064	922	0.938931
metab_100010918	oleoyl-oleoyl-glycerol (18:1/18:1) [1]*		Lipid	Diacylglycerol	genus.Bacteroides	0.00830319	0.0166907	0.618978	922	0.938931
metab_100015637	2-hydroxybehenate		Lipid	Fatty Acid, Monohydroxy	Species.sanguinis	0.00219035	0.00440424	0.619081	922	0.938931
metab_100015786	sphingomyelin (d18:0/20:0, d16:0/22:0)*		Lipid	Dihydrosphingomyelins	Species.ovatus	0.0052043	0.010463	0.619028	922	0.938931
metab_100015787	sphingomyelin (d18:1/19:0, d19:1/18:0)*		Lipid	Sphingomyelins	order.Saccharimonadales	-0.00730807	0.0146875	0.61891	922	0.938931
metab_100015836	ximenoylcarnitine (C26:1)*		Lipid	Fatty Acid Metabolism (Acyl Carnitine, Monounsaturated)	genus.Papillibacter	0.0105398	0.0211845	0.618942	922	0.938931
metab_100019801	3-hydroxyoleoylcarnitine		Lipid	Fatty Acid Metabolism (Acyl Carnitine, Hydroxy)	family.Butyricicoccaceae	-0.0054299	0.010915	0.618979	922	0.938931
metab_100019801	3-hydroxyoleoylcarnitine		Lipid	Fatty Acid Metabolism (Acyl Carnitine, Hydroxy)	Species.bifidum	-0.00592106	0.0119035	0.619014	922	0.938931
metab_100020203	3-hydroxystachydrine*		Xenobiotics	Food Component/Plant	genus.Megasphaera	-0.0259955	0.0522602	0.619012	922	0.938931
metab_100020203	3-hydroxystachydrine*		Xenobiotics	Food Component/Plant	Species.caccae.1	-0.0564535	0.113462	0.61892	922	0.938931
metab_100020208	perfluorooctanoate (PFOA)		Xenobiotics	Chemical	genus.Merdibacter	-0.00899402	0.0180762	0.618916	922	0.938931
metab_100020351	N-carbamoylvaline		Amino Acid	Leucine, Isoleucine and Valine Metabolism	Species.fermentans	-0.00655958	0.0131868	0.619004	922	0.938931
metab_100020427	1-carboxyethylisoleucine	N-lactoyl isoleucine	Amino Acid	Leucine, Isoleucine and Valine Metabolism	genus..Ruminococcus..gauvreauii.group	-0.00349102	0.00701884	0.619045	922	0.938931
metab_100020975	3-hydroxy-2-methylpyridine sulfate		Xenobiotics	Chemical	family.Oscillospiraceae	0.0213127	0.0428506	0.619049	922	0.938931
metab_100021131	undecenoylcarnitine (C11:1)		Lipid	Fatty Acid Metabolism (Acyl Carnitine, Monounsaturated)	genus.Lachnospiraceae.FCS020.group	0.00427595	0.00859672	0.619035	922	0.938931
metab_100021711	decadienedioic acid (C10:2-DC)**		Lipid	Fatty Acid, Dicarboxylate	genus.HT002	0.0315333	0.0634026	0.619065	922	0.938931
metab_1001	trans-4-hydroxyproline		Amino Acid	Urea cycle; Arginine and Proline Metabolism	genus.Tuzzerella	0.0055489	0.0111568	0.619061	922	0.938931
metab_1024	pantothenate		Cofactors and Vitamins	Pantothenate and CoA Metabolism	genus.Catenibacterium	0.00395042	0.00794049	0.618957	922	0.938931
metab_1084	N-acetylvaline		Amino Acid	Leucine, Isoleucine and Valine Metabolism	family.Oxalobacteraceae	-0.00467128	0.00938988	0.618974	922	0.938931
metab_1442	beta-hydroxyisovalerate		Amino Acid	Leucine, Isoleucine and Valine Metabolism	genus.Family.XIII.AD3011.group	-0.00411273	0.00826642	0.618944	922	0.938931
metab_1442	beta-hydroxyisovalerate		Amino Acid	Leucine, Isoleucine and Valine Metabolism	genus.Family.XIII.UCG.001	-0.00314161	0.00631472	0.618955	922	0.938931
metab_1442	beta-hydroxyisovalerate		Amino Acid	Leucine, Isoleucine and Valine Metabolism	Species.edouardi	0.00261174	0.00525147	0.619076	922	0.938931
metab_207	adenosine 3',5'-cyclic monophosphate (cAMP)		Nucleotide	Purine Metabolism, Adenine containing	genus.Victivallis	0.00604652	0.0121584	0.619093	922	0.938931
metab_234	aspartate		Amino Acid	Alanine and Aspartate Metabolism	genus.Butyricicoccus	0.00367947	0.00739751	0.619034	922	0.938931
metab_244	beta-alanine		Nucleotide	Pyrimidine Metabolism, Uracil containing	Species.massiliensis.2	0.0051502	0.0103538	0.619015	922	0.938931
metab_252	succinate		Energy	TCA Cycle	Species.wadsworthia	-0.00400982	0.00806065	0.618991	922	0.938931
metab_358	hypotaurine		Amino Acid	Methionine, Cysteine, SAM and Taurine Metabolism	order.Verrucomicrobiales	0.00324878	0.00653254	0.619084	922	0.938931
metab_391	citrulline		Amino Acid	Urea cycle; Arginine and Proline Metabolism	Species.sobrinus	0.00686089	0.0137889	0.618914	922	0.938931
metab_432	nicotinamide		Cofactors and Vitamins	Nicotinate and Nicotinamide Metabolism	genus.Intestinimonas	-0.00301944	0.00606867	0.618927	922	0.938931
metab_444	ornithine		Amino Acid	Urea cycle; Arginine and Proline Metabolism	class.Coriobacteriia	0.00377218	0.0075836	0.619021	922	0.938931
metab_452	palmitoleate (16:1n7)		Lipid	Long Chain Monounsaturated Fatty Acid	genus.Lachnospiraceae.UCG.010	-0.00589727	0.011855	0.618995	922	0.938931
metab_452	palmitoleate (16:1n7)		Lipid	Long Chain Monounsaturated Fatty Acid	genus.Latilactobacillus	-0.0106151	0.0213394	0.619	922	0.938931
metab_796	alpha-ketobutyrate		Amino Acid	Methionine, Cysteine, SAM and Taurine Metabolism	genus.Sellimonas	-0.00544633	0.01095	0.619043	922	0.938931
metab_849	caffeine		Xenobiotics	Xanthine Metabolism	genus.Lachnospiraceae.UCG.010	-0.0103707	0.0208486	0.61901	922	0.938931
metab_872	thymidine		Nucleotide	Pyrimidine Metabolism, Thymine containing	family.Oxalobacteraceae	0.00425338	0.00855188	0.619057	922	0.938931
metab_917	asparagine		Amino Acid	Alanine and Aspartate Metabolism	genus.Incertae.Sedis	-0.00362573	0.00728926	0.619024	922	0.938931
metab_999911478	X - 11478		NA	NA	family.Oxalobacteraceae	-0.0105388	0.021188	0.619032	922	0.938931
metab_999912117	X - 12117		NA	NA	Species.bromii	-0.00335834	0.0067511	0.618995	922	0.938931
metab_999912462	X - 12462		NA	NA	genus.Lactiplantibacillus	-0.0128524	0.0258423	0.619072	922	0.938931
metab_999912822	X - 12822		NA	NA	order.Burkholderiales	-0.00460857	0.00926602	0.619056	922	0.938931
metab_999916576	X - 16576		NA	NA	Species.animalis	0.00743179	0.014943	0.61907	922	0.938931
metab_999917325	X - 17325		NA	NA	genus.Lactococcus	0.0128621	0.0258589	0.619034	922	0.938931
metab_999917676	X - 17676		NA	NA	family.UCG.011	0.00766941	0.0154209	0.619072	922	0.938931
metab_999918887	X - 18887		NA	NA	genus.Terrisporobacter	0.00350504	0.00704797	0.619092	922	0.938931
metab_999921470	X - 21470		NA	NA	family.Succinivibrionaceae	0.0222213	0.0446829	0.619093	922	0.938931
metab_999922776	X - 22776		NA	NA	genus.Dorea	-0.00402061	0.00808145	0.618952	922	0.938931
metab_999923593	X - 23593		NA	NA	family.Flavobacteriaceae	-0.00820957	0.0165067	0.619067	922	0.938931
metab_999924422	X - 24422		NA	NA	Species.rubiinfantis	0.0122916	0.0247105	0.619012	922	0.938931
metab_999924473	X - 24473		NA	NA	genus..Eubacterium..ventriosum.group	-0.00690141	0.0138724	0.618964	922	0.938931
metab_999924494	X - 24494		NA	NA	Species.stercoris	-0.00491883	0.00988754	0.618975	922	0.938931
metab_100000406	ribitol		Carbohydrate	Pentose Metabolism	Species.ramosum	0.00517216	0.0104006	0.619103	922	0.938939
metab_100002027	androstenediol (3alpha, 17alpha) monosulfate (3)		Lipid	Androgenic Steroids	Species.omnicolens	-0.0233916	0.0470383	0.619109	922	0.938939
metab_100006369	N-carbamoylalanine		Amino Acid	Alanine and Aspartate Metabolism	Species.massiliensis.6	-0.0166609	0.0335036	0.61911	922	0.938939
metab_100021103	pregnenetriol sulfate*		Lipid	Pregnenolone Steroids	family.Veillonellaceae	-0.00359337	0.00722594	0.619109	922	0.938939
metab_999912729	X - 12729		NA	NA	order.Bacteroidales	0.0147133	0.0295868	0.619106	922	0.938939
metab_999915245	X - 15245		NA	NA	family.Muribaculaceae	0.00644216	0.0129543	0.6191	922	0.938939
metab_1526	1-palmitoyl-2-oleoyl-GPE (16:0/18:1)		Lipid	Phosphatidylethanolamine (PE)	genus.Howardella	-0.00547251	0.0110049	0.619116	922	0.938942
metab_999907765	X - 07765		NA	NA	order.DTU014	-0.0141248	0.0284041	0.619114	922	0.938942
metab_100008991	1-palmitoyl-2-docosahexaenoyl-GPE (16:0/22:6)*		Lipid	Phosphatidylethanolamine (PE)	genus.GCA.900066755	0.0168726	0.0339307	0.619124	922	0.938942
metab_100010925	palmitoyl-arachidonoyl-glycerol (16:0/20:4) [2]*		Lipid	Diacylglycerol	Species.massiliensis.5	0.0157141	0.0316015	0.619131	922	0.938942
metab_100015637	2-hydroxybehenate		Lipid	Fatty Acid, Monohydroxy	family.Lachnospiraceae	0.00878371	0.0176643	0.619131	922	0.938942
metab_100015793	sphingomyelin (d17:2/16:0, d18:2/15:0)*		Lipid	Sphingomyelins	Species.jalaludinii	0.00684968	0.0137749	0.619131	922	0.938942
metab_100020204	N-acetyl-2-aminooctanoate*		Lipid	Fatty Acid, Amino	family.Muribaculaceae	-0.0047647	0.00958188	0.619128	922	0.938942
metab_132	3-phosphoglycerate		Carbohydrate	Glycolysis, Gluconeogenesis, and Pyruvate Metabolism	Species.anaerobia	0.00792854	0.0159446	0.619133	922	0.938942
metab_344	guanidinoacetate		Amino Acid	Creatine Metabolism	genus.Pseudomonas	0.00772131	0.0155277	0.619127	922	0.938942
metab_999925420	X - 25420		NA	NA	Species.fragilis	-0.0055838	0.0112291	0.619127	922	0.938942
metab_1221	creatine		Amino Acid	Creatine Metabolism	genus.Turicibacter	0.0037962	0.00763458	0.619144	922	0.938957
metab_100002067	pregnenediol sulfate (C21H34O5S)*		Lipid	Pregnenolone Steroids	genus.Barnesiella	-0.00448152	0.00901289	0.619147	922	0.938957
metab_1668	taurodeoxycholate		Lipid	Secondary Bile Acid Metabolism	family.Oscillospiraceae	-0.0201685	0.0405616	0.619149	922	0.938957
metab_100002102	N-acetyl-beta-alanine		Nucleotide	Pyrimidine Metabolism, Uracil containing	genus.Candidatus.Soleaferrea	0.00424386	0.00853512	0.619154	922	0.938958
metab_100009131	1-linoleoyl-2-arachidonoyl-GPC (18:2/20:4n6)*		Lipid	Phosphatidylcholine (PC)	genus.Family.XIII.UCG.001	-0.00346369	0.00696609	0.619155	922	0.938958
metab_1026	phosphoethanolamine		Lipid	Phospholipid Metabolism	genus.Latilactobacillus	0.00656805	0.0132094	0.619152	922	0.938958
metab_100000437	theophylline		Xenobiotics	Xanthine Metabolism	genus.Butyricimonas	0.0100349	0.0201822	0.619159	922	0.938958
metab_100001398	3,7-dimethylurate		Xenobiotics	Xanthine Metabolism	genus.Ruminococcus	-0.00807375	0.0162381	0.619163	922	0.938958
metab_100003901	2-stearoyl-GPE (18:0)*		Lipid	Lysophospholipid	class.Cyanobacteriia	0.0150549	0.0302788	0.619164	922	0.938958
metab_275	creatinine		Amino Acid	Creatine Metabolism	genus.Eisenbergiella	-0.00332571	0.00668875	0.619164	922	0.938958
metab_100002910	1-methyl-5-imidazoleacetate		Amino Acid	Histidine Metabolism	genus.Bifidobacterium	-0.00685771	0.0137925	0.619168	922	0.938961
metab_432	nicotinamide		Cofactors and Vitamins	Nicotinate and Nicotinamide Metabolism	genus.Hungatella	-0.00461141	0.0092749	0.619177	922	0.938971
metab_999924812	X - 24812		NA	NA	family.Ethanoligenenaceae	-0.0164131	0.0330117	0.619178	922	0.938971
metab_100001104	N-acetyltyrosine		Amino Acid	Tyrosine Metabolism	genus.Barnesiella	-0.0030779	0.00619132	0.619219	922	0.938974
metab_100001391	stearoylcarnitine (C18)		Lipid	Fatty Acid Metabolism (Acyl Carnitine, Long Chain Saturated)	Species.evryensis	-0.0130018	0.0261542	0.619227	922	0.938974
metab_100001416	orotidine		Nucleotide	Pyrimidine Metabolism, Orotate containing	Species.glucerasea	0.0100207	0.0201549	0.619184	922	0.938974
metab_100001423	4-hydroxyhippurate		Xenobiotics	Benzoate Metabolism	genus.Family.XIII.AD3011.group	-0.00846969	0.0170366	0.619209	922	0.938974
metab_100001425	5,6-dihydrouridine		Nucleotide	Pyrimidine Metabolism, Uracil containing	order.Eubacteriales	0.00467734	0.00940804	0.619196	922	0.938974
metab_100001561	2-palmitoleoyl-GPC (16:1)*		Lipid	Lysophospholipid	order.Rhodospirillales	0.00496401	0.00998497	0.619207	922	0.938974
metab_100001733	hexanoylglutamine		Lipid	Fatty Acid Metabolism (Acyl Glutamine)	Species.cateniformis	-0.0123417	0.0248251	0.619209	922	0.938974
metab_100002945	(14 or 15)-methylpalmitate (a17:0 or i17:0)		Lipid	Fatty Acid, Branched	genus.Faecalitalea	-0.0112784	0.022685	0.619189	922	0.938974
metab_100004182	3b-hydroxy-5-cholenoic acid		Lipid	Secondary Bile Acid Metabolism	order.Acidaminococcales	0.00317586	0.00638772	0.619184	922	0.938974
metab_100004523	N-delta-acetylornithine		Amino Acid	Urea cycle; Arginine and Proline Metabolism	Species.edouardi	0.00544839	0.0109589	0.619195	922	0.938974
metab_100006376	3-methoxycatechol sulfate (2)		Xenobiotics	Benzoate Metabolism	genus.Gordonibacter	-0.0143897	0.0289439	0.619201	922	0.938974
metab_100009407	pimeloylcarnitine/3-methyladipoylcarnitine (C7-DC)		Lipid	Fatty Acid Metabolism (Acyl Carnitine, Dicarboxylate)	Species.uniformis	-0.0038654	0.00777551	0.619224	922	0.938974
metab_100010895	2'-O-methylcytidine		Nucleotide	Pyrimidine Metabolism, Cytidine containing	genus.Olsenella	0.00660107	0.0132782	0.619217	922	0.938974
metab_100010955	perfluorooctanesulfonate (PFOS)		Xenobiotics	Chemical	phylum.Cyanobacteria	0.00778888	0.0156665	0.619193	922	0.938974
metab_1140	gamma-glutamylglutamine		Peptide	Gamma-glutamyl Amino Acid	Species.piger	0.00893551	0.0179745	0.619226	922	0.938974
metab_1648	taurocholate		Lipid	Primary Bile Acid Metabolism	Species.eutactus	0.00652238	0.0131195	0.619206	922	0.938974
metab_338	gluconate		Xenobiotics	Food Component/Plant	Species.luti	-0.00817999	0.0164529	0.619188	922	0.938974
metab_535	uridine		Nucleotide	Pyrimidine Metabolism, Uracil containing	family.Enterococcaceae	-0.00314207	0.0063201	0.619203	922	0.938974
metab_796	alpha-ketobutyrate		Amino Acid	Methionine, Cysteine, SAM and Taurine Metabolism	Species.salivarius	-0.0109229	0.0219713	0.619209	922	0.938974
metab_999912456	X - 12456		NA	NA	Species.sanguinis	0.00521989	0.0105001	0.619222	922	0.938974
metab_999912798	X - 12798		NA	NA	order.Clostridiales	0.0047927	0.00964088	0.619225	922	0.938974
metab_999916397	X - 16397		NA	NA	family..Clostridium..methylpentosum.group	0.00676445	0.0136067	0.619211	922	0.938974
metab_999924456	X - 24456		NA	NA	family.Rikenellaceae	-0.00399667	0.00803959	0.619225	922	0.938974
metab_100006298	lignoceroyl sphingomyelin (d18:1/24:0)		Lipid	Sphingomyelins	Species.faecis	0.00438317	0.00881723	0.619231	922	0.938978
metab_999923974	X - 23974		NA	NA	family.UCG.011	-0.00582396	0.0117158	0.619238	922	0.938985
metab_1023	sarcosine		Amino Acid	Glycine, Serine and Threonine Metabolism	Species.bacterium	0.00301504	0.00606538	0.619248	922	0.938997
metab_100001882	glycosyl-N-stearoyl-sphingosine (d18:1/18:0)		Lipid	Hexosylceramides (HCER)	Species.champanellensis	-0.00402095	0.00808918	0.619257	922	0.939005
metab_100020254	glycine conjugate of C10H14O2 (1)*		Partially Characterized Molecules	Partially Characterized Molecules	Species.saccharivorans	0.00689105	0.0138631	0.619257	922	0.939005
metab_100000998	citramalate		Amino Acid	Glutamate Metabolism	phylum.Euryarchaeota	0.0100888	0.0202969	0.619269	922	0.93902
metab_100000453	paraxanthine		Xenobiotics	Xanthine Metabolism	Species.bifidum	-0.0120303	0.0242053	0.619303	922	0.939031
metab_100001593	glutarylcarnitine (C5-DC)		Amino Acid	Lysine Metabolism	genus.Rikenellaceae.RC9.gut.group	0.0163989	0.0329939	0.619293	922	0.939031
metab_100003001	1-(1-enyl-stearoyl)-GPE (P-18:0)*		Lipid	Lysoplasmalogen	genus.Parabacteroides	-0.00332651	0.00669286	0.619295	922	0.939031
metab_100004575	N2,N5-diacetylornithine		Amino Acid	Urea cycle; Arginine and Proline Metabolism	genus.Akkermansia	0.00342259	0.00688629	0.619301	922	0.939031
metab_100006644	taurodeoxycholic acid 3-sulfate		Lipid	Secondary Bile Acid Metabolism	genus.Mogibacterium	0.0133654	0.0268907	0.619293	922	0.939031
metab_100021131	undecenoylcarnitine (C11:1)		Lipid	Fatty Acid Metabolism (Acyl Carnitine, Monounsaturated)	genus.CAG.352	-0.00295103	0.00593746	0.619298	922	0.939031
metab_1113	4-acetamidobutanoate		Amino Acid	Polyamine Metabolism	genus.Lactobacillus	0.00413139	0.0083121	0.619288	922	0.939031
metab_1256	choline		Lipid	Phospholipid Metabolism	Species.ndongoniae	0.00782847	0.0157504	0.61929	922	0.939031
metab_1539	1-palmitoyl-2-oleoyl-GPC (16:0/18:1)		Lipid	Phosphatidylcholine (PC)	Species.excrementihominis	-0.00349757	0.00703718	0.619303	922	0.939031
metab_302	deoxycholate		Lipid	Secondary Bile Acid Metabolism	genus.Fusicatenibacter	-0.00992975	0.019979	0.619305	922	0.939031
metab_302	deoxycholate		Lipid	Secondary Bile Acid Metabolism	genus.Prevotella_7	0.0102677	0.0206589	0.619304	922	0.939031
metab_355	histidine		Amino Acid	Histidine Metabolism	class.Bacilli	0.00318549	0.00640919	0.619299	922	0.939031
metab_999911478	X - 11478		NA	NA	Species.minuta	-0.0232429	0.0467621	0.619279	922	0.939031
metab_999924328	X - 24328		NA	NA	Species.cutis	0.0152671	0.0307164	0.619288	922	0.939031
metab_100000039	methionine sulfoxide		Amino Acid	Methionine, Cysteine, SAM and Taurine Metabolism	genus.Anaeroplasma	-0.00421477	0.00848099	0.619335	922	0.939037
metab_100000846	erythritol		Xenobiotics	Food Component/Plant	genus.UC5.1.2E3	0.00554345	0.0111539	0.619315	922	0.939037
metab_100001064	glycolithocholate		Lipid	Secondary Bile Acid Metabolism	genus.Candidatus.Soleaferrea	-0.0127155	0.0255857	0.619328	922	0.939037
metab_100004523	N-delta-acetylornithine		Amino Acid	Urea cycle; Arginine and Proline Metabolism	Species.cateniformis	-0.0122957	0.0247413	0.619333	922	0.939037
metab_100009054	palmitoleoyl-oleoyl-glycerol (16:1/18:1) [2]*		Lipid	Diacylglycerol	family.Streptococcaceae	0.00548024	0.011027	0.619324	922	0.939037
metab_100009181	1-stearoyl-2-oleoyl-GPI (18:0/18:1)*		Lipid	Phosphatidylinositol (PI)	family.Succinivibrionaceae	-0.0171368	0.034481	0.619317	922	0.939037
metab_100009329	ascorbic acid 2-sulfate		Cofactors and Vitamins	Ascorbate and Aldarate Metabolism	Species.coprophilus	-0.00913138	0.0183741	0.619334	922	0.939037
metab_100015966	carotene diol (1)		Cofactors and Vitamins	Vitamin A Metabolism	Species.faecis.1	-0.0162035	0.0326032	0.619318	922	0.939037
metab_100020261	glutamine conjugate of C6H10O2 (1)*		Partially Characterized Molecules	Partially Characterized Molecules	class.Gammaproteobacteria	0.00487612	0.00981166	0.619332	922	0.939037
metab_415	methionine		Amino Acid	Methionine, Cysteine, SAM and Taurine Metabolism	genus.Lachnospiraceae.AC2044.group	-0.00227156	0.00457065	0.61932	922	0.939037
metab_803	mannose		Carbohydrate	Fructose, Mannose and Galactose Metabolism	family.Peptococcaceae	0.00389843	0.00784422	0.619325	922	0.939037
metab_999913431	X - 13431		NA	NA	order.Peptococcales	0.00642498	0.0129283	0.619332	922	0.939037
metab_999924494	X - 24494		NA	NA	Species.tanakaei	0.0157778	0.0317471	0.619324	922	0.939037
metab_100005402	11-ketoetiocholanolone glucuronide		Lipid	Androgenic Steroids	Species.isoflavoniconvertens	-0.00699271	0.0140709	0.619339	922	0.93904
metab_100002910	1-methyl-5-imidazoleacetate		Amino Acid	Histidine Metabolism	genus.Prevotella_7	0.0111941	0.0225254	0.619343	922	0.939041
metab_144	4-hydroxyphenylacetate		Amino Acid	Phenylalanine Metabolism	Species.edouardi	-0.00451093	0.00907715	0.619344	922	0.939041
metab_100000036	3-methyl-2-oxovalerate		Amino Acid	Leucine, Isoleucine and Valine Metabolism	Species.ndongoniae	-0.00710673	0.0143023	0.619387	922	0.939044
metab_100001502	gamma-glutamyl-2-aminobutyrate		Peptide	Gamma-glutamyl Amino Acid	family.Acidaminococcaceae	-0.00252248	0.00507607	0.619357	922	0.939044
metab_100001570	1-linoleoyl-GPE (18:2)*		Lipid	Lysophospholipid	genus.Turicibacter	0.00363897	0.0073236	0.619394	922	0.939044
metab_100002129	pregnenolone sulfate		Lipid	Pregnenolone Steroids	order.Oscillospirales	0.0250283	0.0503714	0.6194	922	0.939044
metab_100002945	(14 or 15)-methylpalmitate (a17:0 or i17:0)		Lipid	Fatty Acid, Branched	genus.Lachnospiraceae.ND3007.group	0.00512701	0.0103188	0.61941	922	0.939044
metab_100003641	valylglycine		Peptide	Dipeptide	family.Streptococcaceae	0.00324672	0.00653339	0.619352	922	0.939044
metab_100005373	fructosyllysine		Amino Acid	Lysine Metabolism	Species.tertium	-0.0113402	0.0228232	0.619403	922	0.939044
metab_100005998	octadecanedioylcarnitine (C18-DC)*		Lipid	Fatty Acid Metabolism (Acyl Carnitine, Dicarboxylate)	genus.Odoribacter	0.00414482	0.00834092	0.619364	922	0.939044
metab_100006292	sphingomyelin (d18:1/20:1, d18:2/20:0)*		Lipid	Sphingomyelins	family.Pseudomonadaceae	-0.00725272	0.0145971	0.619411	922	0.939044
metab_100006430	arabitol/xylitol		Carbohydrate	Pentose Metabolism	phylum.Proteobacteria	-0.00345881	0.00696119	0.619403	922	0.939044
metab_100006620	nonanoylcarnitine (C9)		Lipid	Fatty Acid Metabolism (Acyl Carnitine, Medium Chain)	order.Monoglobales	0.00611962	0.0123163	0.619404	922	0.939044
metab_100008976	1-stearoyl-2-linoleoyl-GPE (18:0/18:2)*		Lipid	Phosphatidylethanolamine (PE)	class.Lentisphaeria	0.0127519	0.0256622	0.619372	922	0.939044
metab_100009026	behenoyl dihydrosphingomyelin (d18:0/22:0)*		Lipid	Dihydrosphingomyelins	genus.Holdemania	-0.00680483	0.013694	0.619367	922	0.939044
metab_100009078	1-oleoyl-2-linoleoyl-GPE (18:1/18:2)*		Lipid	Phosphatidylethanolamine (PE)	genus.Agathobacter	0.00632359	0.0127262	0.619386	922	0.939044
metab_100009181	1-stearoyl-2-oleoyl-GPI (18:0/18:1)*		Lipid	Phosphatidylinositol (PI)	order.Chloroplast	0.021295	0.0428585	0.619406	922	0.939044
metab_100009271	(S)-3-hydroxybutyrylcarnitine		Lipid	Fatty Acid Metabolism (Acyl Carnitine, Hydroxy)	class.Synergistia	0.0107804	0.0216973	0.619414	922	0.939044
metab_100010930	palmitoleoyl-linoleoyl-glycerol (16:1/18:2) [1]*		Lipid	Diacylglycerol	family.Atopobiaceae	0.0115132	0.0231691	0.619369	922	0.939044
metab_100020259	glutamine conjugate of C7H12O2*		Partially Characterized Molecules	Partially Characterized Molecules	order.Eubacteriales	0.0162002	0.0326041	0.619399	922	0.939044
metab_100021100	tetradecadienedioate (C14:2-DC)*		Lipid	Fatty Acid, Dicarboxylate	family..Clostridium..methylpentosum.group	-0.00879104	0.0176916	0.61938	922	0.939044
metab_1105	alpha-tocopherol		Cofactors and Vitamins	Tocopherol Metabolism	Species.biformis	0.00534185	0.0107496	0.619358	922	0.939044
metab_1224	cys-gly, oxidized		Amino Acid	Glutathione Metabolism	genus..Eubacterium..brachy.group	-0.00729583	0.0146837	0.619407	922	0.939044
metab_144	4-hydroxyphenylacetate		Amino Acid	Phenylalanine Metabolism	family.Akkermansiaceae	-0.00479203	0.00964301	0.619352	922	0.939044
metab_1526	1-palmitoyl-2-oleoyl-GPE (16:0/18:1)		Lipid	Phosphatidylethanolamine (PE)	class.Bacilli	-0.00970599	0.0195347	0.619411	922	0.939044
metab_275	creatinine		Amino Acid	Creatine Metabolism	Species.massiliensis.4	0.00396124	0.00797265	0.619415	922	0.939044
metab_533	urea		Amino Acid	Urea cycle; Arginine and Proline Metabolism	genus..Eubacterium..hallii.group	0.00447737	0.00901095	0.619396	922	0.939044
metab_535	uridine		Nucleotide	Pyrimidine Metabolism, Uracil containing	genus.Phocea	-0.00524152	0.0105493	0.619413	922	0.939044
metab_565	tryptophan		Amino Acid	Tryptophan Metabolism	genus.Catenibacterium	0.0029816	0.00600039	0.619382	922	0.939044
metab_566	valine		Amino Acid	Leucine, Isoleucine and Valine Metabolism	Species.filiformis	-0.00631991	0.0127192	0.619396	922	0.939044
metab_803	mannose		Carbohydrate	Fructose, Mannose and Galactose Metabolism	order.RF39	-0.00358848	0.00722141	0.619367	922	0.939044
metab_93	alpha-ketoglutarate		Energy	TCA Cycle	Species.massiliensis.8	-0.0104771	0.0210844	0.619375	922	0.939044
metab_999912221	X - 12221		NA	NA	Species.massiliensis.1	-0.00479007	0.00964021	0.619393	922	0.939044
metab_999912851	X - 12851		NA	NA	genus.Faecalibacterium	0.0149215	0.0300303	0.619395	922	0.939044
metab_999918913	X - 18913		NA	NA	order.Actinomycetales	0.0132949	0.0267549	0.619371	922	0.939044
metab_999924328	X - 24328		NA	NA	family.Coriobacteriaceae	0.00500361	0.0100695	0.619375	922	0.939044
metab_100000257	glucuronate		Carbohydrate	Aminosugar Metabolism	class.Actinobacteria	-0.00396538	0.00798227	0.619472	922	0.939057
metab_100001121	pyridoxate		Cofactors and Vitamins	Vitamin B6 Metabolism	genus.Oscillospira	-0.00678506	0.0136581	0.619469	922	0.939057
metab_100001287	epiandrosterone sulfate		Lipid	Androgenic Steroids	family.Atopobiaceae	-0.0120238	0.0242018	0.619441	922	0.939057
metab_100001541	2-hydroxy-3-methylvalerate		Amino Acid	Leucine, Isoleucine and Valine Metabolism	genus.Turicibacter	0.00421791	0.00849117	0.619494	922	0.939057
metab_100001570	1-linoleoyl-GPE (18:2)*		Lipid	Lysophospholipid	Species.bacterium.2	0.00436476	0.00878659	0.619486	922	0.939057
metab_100001872	1-stearoyl-2-arachidonoyl-GPS (18:0/20:4)		Lipid	Phosphatidylserine (PS)	Species.copri	0.00602561	0.0121296	0.619474	922	0.939057
metab_100002014	5alpha-pregnan-3beta,20alpha-diol monosulfate (2)		Lipid	Progestin Steroids	Species.vulgatus	0.00496665	0.00999825	0.619487	922	0.939057
metab_100002462	5-(galactosylhydroxy)-L-lysine		Amino Acid	Lysine Metabolism	genus.Sellimonas	0.005084	0.0102342	0.619477	922	0.939057
metab_100002911	glycoursodeoxycholate		Lipid	Secondary Bile Acid Metabolism	family.vadinBE97	0.0380393	0.0765795	0.619503	922	0.939057
metab_100003119	N-oleoyltaurine		Lipid	Endocannabinoid	family.Sutterellaceae	-0.00409188	0.00823744	0.619494	922	0.939057
metab_100005383	N-methylpipecolate		Xenobiotics	Bacterial/Fungal	family.Veillonellaceae	-0.00608249	0.0122454	0.619512	922	0.939057
metab_100005391	3-(3-hydroxyphenyl)propionate sulfate		Xenobiotics	Benzoate Metabolism	phylum.Bacteroidota	-0.0156819	0.0315708	0.619507	922	0.939057
metab_100006190	2-acetamidophenol sulfate		Xenobiotics	Food Component/Plant	genus.Prevotella_9	0.00568929	0.0114538	0.619512	922	0.939057
metab_100006262	4-methoxyphenol sulfate		Amino Acid	Tyrosine Metabolism	genus.Fournierella	0.00819538	0.0164992	0.619513	922	0.939057
metab_100006435	N-acetylglucosamine/N-acetylgalactosamine		Carbohydrate	Aminosugar Metabolism	genus.Ruminiclostridium	0.00810174	0.0163076	0.619448	922	0.939057
metab_100008976	1-stearoyl-2-linoleoyl-GPE (18:0/18:2)*		Lipid	Phosphatidylethanolamine (PE)	genus.Sellimonas	0.00557699	0.0112268	0.619485	922	0.939057
metab_100009028	N-palmitoyl-sphinganine (d18:0/16:0)		Lipid	Dihydroceramides	class.Coriobacteriia	-0.00374732	0.00754277	0.619446	922	0.939057
metab_100009227	1-linoleoyl-GPG (18:2)*		Lipid	Lysophospholipid	order.Gastranaerophilales	-0.00496745	0.00999921	0.619464	922	0.939057
metab_100010942	linoleoyl-linoleoyl-glycerol (18:2/18:2) [2]*		Lipid	Diacylglycerol	family.Carnobacteriaceae	0.0204417	0.0411494	0.619475	922	0.939057
metab_100015618	palmitoyl-docosahexaenoyl-glycerol (16:0/22:6) [1]*		Lipid	Diacylglycerol	genus.Fusicatenibacter	-0.00757289	0.0152437	0.61946	922	0.939057
metab_100015792	sphingomyelin (d18:1/25:0, d19:0/24:1, d20:1/23:0, d19:1/24:0)*		Lipid	Sphingomyelins	family.Erysipelotrichaceae	0.00427462	0.00860457	0.619464	922	0.939057
metab_100019794	hydroxy-CMPF*		Lipid	Fatty Acid, Dicarboxylate	genus.Colidextribacter	0.00981072	0.0197511	0.619512	922	0.939057
metab_100020203	3-hydroxystachydrine*		Xenobiotics	Food Component/Plant	family.Family.XI	0.0439213	0.0884146	0.619477	922	0.939057
metab_100020208	perfluorooctanoate (PFOA)		Xenobiotics	Chemical	Species.urinimassiliense	-0.0216199	0.0435241	0.6195	922	0.939057
metab_100020241	gamma-glutamylcitrulline*		Peptide	Gamma-glutamyl Amino Acid	genus.Atopobium	-0.0134194	0.0270131	0.61947	922	0.939057
metab_100020254	glycine conjugate of C10H14O2 (1)*		Partially Characterized Molecules	Partially Characterized Molecules	family.Prevotellaceae	-0.00391937	0.00788886	0.619437	922	0.939057
metab_100022127	tetrahydrocortisone glucuronide (5)		Lipid	Corticosteroids	genus.Lachnospira	-0.00423264	0.00851934	0.619434	922	0.939057
metab_1537	1-palmitoyl-2-linoleoyl-GPC (16:0/18:2)		Lipid	Phosphatidylcholine (PC)	genus.Streptococcus	0.00170234	0.00342703	0.619497	922	0.939057
metab_1537	1-palmitoyl-2-linoleoyl-GPC (16:0/18:2)		Lipid	Phosphatidylcholine (PC)	Species.massiliensis.1	-0.00158632	0.00319352	0.619501	922	0.939057
metab_179	9,10-DiHOME		Lipid	Fatty Acid, Dihydroxy	genus.Paludicola	-0.00503984	0.010145	0.619468	922	0.939057
metab_331	gamma-glutamylglutamate		Peptide	Gamma-glutamyl Amino Acid	Species.nordii	0.0132396	0.0266512	0.61947	922	0.939057
metab_355	histidine		Amino Acid	Histidine Metabolism	Species.massiliensis.6	-0.00657424	0.0132351	0.619505	922	0.939057
metab_439	stearate (18:0)		Lipid	Long Chain Saturated Fatty Acid	order.Methanobacteriales	-0.00865771	0.0174279	0.619471	922	0.939057
metab_445	orotate		Nucleotide	Pyrimidine Metabolism, Orotate containing	Species.minuta	-0.01651	0.0332311	0.619436	922	0.939057
metab_825	uracil		Nucleotide	Pyrimidine Metabolism, Uracil containing	family.Synergistaceae	0.00873333	0.0175808	0.619486	922	0.939057
metab_881	cytosine		Nucleotide	Pyrimidine Metabolism, Cytidine containing	order.Chloroplast	-0.0241014	0.0485189	0.619494	922	0.939057
metab_999911632	X - 11632		NA	NA	Species.caccae.1	0.0108572	0.0218549	0.619464	922	0.939057
metab_999911847	X - 11847		NA	NA	Species.bifidum	0.0165031	0.0332203	0.619468	922	0.939057
metab_999912844	X - 12844		NA	NA	Species.inops	0.00414529	0.00834511	0.6195	922	0.939057
metab_999917325	X - 17325		NA	NA	genus.Family.XIII.AD3011.group	-0.0122237	0.0246072	0.619486	922	0.939057
metab_999925371	X - 25371		NA	NA	class.Lentisphaeria	-0.00895891	0.018032	0.61943	922	0.939057
metab_999925790	X - 25790		NA	NA	phylum.Actinobacteriota	-0.00664433	0.0133755	0.619485	922	0.939057
metab_999926107	X - 26107		NA	NA	Species.crossotus	-0.00347682	0.00699889	0.619476	922	0.939057
metab_999926111	X - 26111		NA	NA	Species.callidus	0.0114204	0.0229917	0.619509	922	0.939057
metab_100001170	3-hydroxy-2-ethylpropionate		Amino Acid	Leucine, Isoleucine and Valine Metabolism	genus.Slackia	0.00464448	0.00935096	0.619534	922	0.939066
metab_100001452	isovalerylglycine		Amino Acid	Leucine, Isoleucine and Valine Metabolism	genus.Roseburia	-0.00635706	0.0127989	0.619533	922	0.939066
metab_100001561	2-palmitoleoyl-GPC (16:1)*		Lipid	Lysophospholipid	genus.Gordonibacter	0.0105959	0.0213325	0.619522	922	0.939066
metab_100015632	N-stearoyl-sphingadienine (d18:2/18:0)*		Lipid	Ceramides	genus.Rikenellaceae.RC9.gut.group	0.0143207	0.0288325	0.619534	922	0.939066
metab_100019892	2-hydroxyarachidate*		Lipid	Fatty Acid, Monohydroxy	order.Coriobacteriales	-0.00333293	0.00671022	0.619528	922	0.939066
metab_100020837	2,6-dihydroxybenzoic acid		Xenobiotics	Drug - Topical Agents	Species.finegoldii.1	-0.00867363	0.0174632	0.619537	922	0.939066
metab_2054	ethylmalonate		Amino Acid	Leucine, Isoleucine and Valine Metabolism	Species.edouardi	-0.00436	0.00877801	0.619526	922	0.939066
metab_999912410	X - 12410		NA	NA	Species.succinatiphilus	0.019249	0.0387552	0.619536	922	0.939066
metab_999923780	X - 23780		NA	NA	genus.Klebsiella	-0.00967335	0.0194753	0.619525	922	0.939066
metab_100001002	EDTA		Xenobiotics	Chemical	Species.longum	-0.00307283	0.00618734	0.619572	922	0.939072
metab_100001106	1,3-dimethylurate		Xenobiotics	Xanthine Metabolism	Species.indistinctus	-0.0111285	0.0224117	0.61963	922	0.939072
metab_100001149	3-methylcrotonylglycine		Amino Acid	Leucine, Isoleucine and Valine Metabolism	genus.Subdoligranulum	-0.00452295	0.00910904	0.61964	922	0.939072
metab_100001276	N-acetylisoleucine		Amino Acid	Leucine, Isoleucine and Valine Metabolism	family.Muribaculaceae	0.00300673	0.00605483	0.619605	922	0.939072
metab_100001334	N-acetylproline		Amino Acid	Urea cycle; Arginine and Proline Metabolism	Species.bicirculans	-0.00290287	0.00584496	0.619562	922	0.939072
metab_100001416	orotidine		Nucleotide	Pyrimidine Metabolism, Orotate containing	Species.delbrueckii	0.00646253	0.0130151	0.619636	922	0.939072
metab_100001446	5-methyluridine (ribothymidine)		Nucleotide	Pyrimidine Metabolism, Uracil containing	genus.Ruminococcus	-0.00247783	0.00499026	0.619641	922	0.939072
metab_100001454	3-hydroxydodecanedioate*		Lipid	Fatty Acid, Dicarboxylate	genus.Incertae.Sedis	-0.00916427	0.0184517	0.61955	922	0.939072
metab_100001501	oleoylcarnitine (C18:1)		Lipid	Fatty Acid Metabolism (Acyl Carnitine, Monounsaturated)	Species.massiliensis.1	0.0028896	0.00581905	0.61961	922	0.939072
metab_100001509	2-methylbutyrylcarnitine (C5)		Amino Acid	Leucine, Isoleucine and Valine Metabolism	genus.Bilophila	-0.0047175	0.00950052	0.619628	922	0.939072
metab_100001739	dihomo-linolenate (20:3n3 or n6)		Lipid	Long Chain Polyunsaturated Fatty Acid (n3 and n6)	family.Lactobacillaceae	-0.00477225	0.00960981	0.619593	922	0.939072
metab_100001989	glycocholenate sulfate*		Lipid	Secondary Bile Acid Metabolism	Species.uniformis	-0.00381118	0.00767422	0.619579	922	0.939072
metab_100002199	tridecenedioate (C13:1-DC)*		Lipid	Fatty Acid, Dicarboxylate	order.Erysipelotrichales	-0.00729871	0.0146959	0.61956	922	0.939072
metab_100002945	(14 or 15)-methylpalmitate (a17:0 or i17:0)		Lipid	Fatty Acid, Branched	family.Barnesiellaceae	0.00486884	0.00980301	0.619546	922	0.939072
metab_100003119	N-oleoyltaurine		Lipid	Endocannabinoid	Species.mitsuokai	-0.00761892	0.0153419	0.619589	922	0.939072
metab_100004054	margaroylcarnitine (C17)*		Lipid	Fatty Acid Metabolism (Acyl Carnitine, Long Chain Saturated)	genus.Desulfovibrio	0.00367695	0.00740461	0.619611	922	0.939072
metab_100004635	methionine sulfone		Amino Acid	Methionine, Cysteine, SAM and Taurine Metabolism	order.DTU014	-0.0131781	0.0265372	0.619601	922	0.939072
metab_100006293	sphingomyelin (d18:1/20:2, d18:2/20:1, d16:1/22:2)*		Lipid	Sphingomyelins	Species.sedimentorum	0.00533065	0.0107345	0.619602	922	0.939072
metab_100006367	3-hydroxyhexanoate		Lipid	Fatty Acid, Monohydroxy	order.Acholeplasmatales	0.00681652	0.0137267	0.619601	922	0.939072
metab_100009225	1-(1-enyl-stearoyl)-2-linoleoyl-GPE (P-18:0/18:2)*		Lipid	Plasmalogen	order.Peptostreptococcales.Tissierellales	0.00646213	0.0130144	0.619639	922	0.939072
metab_100009227	1-linoleoyl-GPG (18:2)*		Lipid	Lysophospholipid	family.Synergistaceae	0.0100008	0.020138	0.619587	922	0.939072
metab_100009246	2-methylserine		Amino Acid	Glycine, Serine and Threonine Metabolism	genus.Holdemania	-0.00636828	0.0128242	0.619607	922	0.939072
metab_100010927	linoleoyl-linolenoyl-glycerol (18:2/18:3) [2]*		Lipid	Diacylglycerol	order.Flavobacteriales	0.0143431	0.0288839	0.619609	922	0.939072
metab_100015831	linolenoylcarnitine (C18:3)*		Lipid	Fatty Acid Metabolism (Acyl Carnitine, Polyunsaturated)	genus.Lachnospiraceae.NK4A136.group	0.00445669	0.00897547	0.619635	922	0.939072
metab_100021000	hydroxypalmitoyl sphingomyelin (d18:1/16:0(OH))**		Lipid	Sphingomyelins	genus.DTU089	-0.00345064	0.00694816	0.619575	922	0.939072
metab_100021000	hydroxypalmitoyl sphingomyelin (d18:1/16:0(OH))**		Lipid	Sphingomyelins	Species.cateniformis	-0.00610855	0.0123013	0.61961	922	0.939072
metab_100021324	3,5-dichloro-2,6-dihydroxybenzoic acid		Xenobiotics	Chemical	family..Clostridium..methylpentosum.group	0.00752334	0.0151517	0.619642	922	0.939072
metab_100021502	(2 or 3)-decenoate (10:1n7 or n8)		Lipid	Medium Chain Fatty Acid	genus.Holdemanella	0.00390439	0.00786327	0.61964	922	0.939072
metab_100021992	cis-3,4-methyleneheptanoylglycine		Lipid	Fatty Acid Metabolism (Acyl Glycine)	genus.Christensenellaceae.R.7.group	-0.00563513	0.0113484	0.619624	922	0.939072
metab_2051	methylsuccinate		Amino Acid	Leucine, Isoleucine and Valine Metabolism	genus.Prevotella_9	-0.00209117	0.00421137	0.619627	922	0.939072
metab_207	adenosine 3',5'-cyclic monophosphate (cAMP)		Nucleotide	Purine Metabolism, Adenine containing	phylum.Cyanobacteria	0.00302202	0.00608616	0.619637	922	0.939072
metab_356	cortisol		Lipid	Corticosteroids	genus.Slackia	-0.00468009	0.00942342	0.619563	922	0.939072
metab_397	leucine		Amino Acid	Leucine, Isoleucine and Valine Metabolism	Species.salivarius	0.00593056	0.0119418	0.61958	922	0.939072
metab_407	lysine		Amino Acid	Lysine Metabolism	genus.Leuconostoc	-0.0116642	0.023488	0.619591	922	0.939072
metab_407	lysine		Amino Acid	Lysine Metabolism	Species.fastidiosa	-0.0170609	0.034359	0.61963	922	0.939072
metab_415	methionine		Amino Acid	Methionine, Cysteine, SAM and Taurine Metabolism	genus..Eubacterium..ruminantium.group	-0.00158478	0.00319164	0.619635	922	0.939072
metab_477	pristanate		Lipid	Fatty Acid, Branched	genus.Enterorhabdus	-0.00660613	0.0133032	0.619608	922	0.939072
metab_926	caproate (6:0)		Lipid	Medium Chain Fatty Acid	Species.intestinalis.2	0.00290804	0.00585595	0.619597	922	0.939072
metab_932	caprylate (8:0)		Lipid	Medium Chain Fatty Acid	genus.TM7x	-0.00588165	0.0118445	0.619614	922	0.939072
metab_999910458	X - 10458		NA	NA	Species.tanakaei	-0.0125177	0.0252053	0.619573	922	0.939072
metab_999911787	X - 11787		NA	NA	genus.UCG.009	0.0038317	0.0077153	0.619568	922	0.939072
metab_999911850	X - 11850		NA	NA	genus.Catenisphaera	0.0298254	0.0600518	0.61955	922	0.939072
metab_999912707	X - 12707		NA	NA	genus.Lachnospira	-0.00413666	0.00833034	0.61961	922	0.939072
metab_999913695	X - 13695		NA	NA	genus.Papillibacter	-0.0187082	0.0376694	0.619564	922	0.939072
metab_999913728	X - 13728		NA	NA	Species.catus	-0.0071252	0.0143468	0.619565	922	0.939072
metab_999915486	X - 15486		NA	NA	Species.inulinivorans	-0.00451552	0.00909346	0.619617	922	0.939072
metab_999921441	X - 21441		NA	NA	genus.Lachnospiraceae.UCG.009	-0.0144754	0.0291499	0.619605	922	0.939072
metab_999924544	X - 24544		NA	NA	order.Lachnospirales	0.0149617	0.0301316	0.619632	922	0.939072
metab_999924588	X - 24588		NA	NA	Species.obesi	-0.00398905	0.0080335	0.619628	922	0.939072
metab_100001872	1-stearoyl-2-arachidonoyl-GPS (18:0/20:4)		Lipid	Phosphatidylserine (PS)	genus.Alloscardovia	-0.0243856	0.0491122	0.619644	922	0.939073
metab_100000014	hippurate		Xenobiotics	Benzoate Metabolism	family.Ruminococcaceae	-0.0230592	0.0464445	0.619672	922	0.939074
metab_100000707	maleate		Lipid	Fatty Acid, Dicarboxylate	genus..Eubacterium..xylanophilum.group	0.00584877	0.0117803	0.619674	922	0.939074
metab_100001337	linolenate [alpha or gamma; (18:3n3 or 6)]		Lipid	Long Chain Polyunsaturated Fatty Acid (n3 and n6)	family.Bifidobacteriaceae	-0.00454261	0.00914962	0.619678	922	0.939074
metab_100001510	phenol sulfate		Amino Acid	Tyrosine Metabolism	genus.Anaeroplasma	-0.0104281	0.0210027	0.619656	922	0.939074
metab_100002018	5alpha-androstan-3alpha,17beta-diol monosulfate (1)		Lipid	Androgenic Steroids	Species.distasonis	-0.00664575	0.0133846	0.61965	922	0.939074
metab_100005391	3-(3-hydroxyphenyl)propionate sulfate		Xenobiotics	Benzoate Metabolism	family.Sutterellaceae	-0.0082156	0.0165477	0.619679	922	0.939074
metab_100006126	4-vinylguaiacol sulfate		Xenobiotics	Food Component/Plant	genus.Christensenella	-0.0195355	0.0393475	0.619674	922	0.939074
metab_100009042	5-hydroxyindole sulfate		Amino Acid	Tryptophan Metabolism	Species.splanchnicus	0.00539313	0.0108627	0.619678	922	0.939074
metab_100015618	palmitoyl-docosahexaenoyl-glycerol (16:0/22:6) [1]*		Lipid	Diacylglycerol	Species.paraputrificum	0.0128766	0.0259344	0.61966	922	0.939074
metab_100015792	sphingomyelin (d18:1/25:0, d19:0/24:1, d20:1/23:0, d19:1/24:0)*		Lipid	Sphingomyelins	family.Bifidobacteriaceae	-0.00357123	0.00719289	0.619668	922	0.939074
metab_100020360	8-methoxykynurenate		Amino Acid	Tryptophan Metabolism	genus.Lachnospiraceae.NK4B4.group	-0.010735	0.0216213	0.619663	922	0.939074
metab_100020377	ethyl beta-glucopyranoside		Xenobiotics	Food Component/Plant	genus.Papillibacter	0.032927	0.0663194	0.61967	922	0.939074
metab_100020825	3-hydroxyhexanoylcarnitine (1)		Lipid	Fatty Acid Metabolism (Acyl Carnitine, Hydroxy)	genus.Solobacterium	-0.00616902	0.012425	0.619663	922	0.939074
metab_192	N-acetylputrescine		Amino Acid	Polyamine Metabolism	genus.Dorea	0.00516097	0.0103949	0.61967	922	0.939074
metab_244	beta-alanine		Nucleotide	Pyrimidine Metabolism, Uracil containing	genus.Erysipelotrichaceae.UCG.003	0.0028225	0.00568465	0.619655	922	0.939074
metab_999911478	X - 11478		NA	NA	genus.Fenollaria	-0.0190477	0.0383653	0.619676	922	0.939074
metab_999916580	X - 16580		NA	NA	genus.UCG.003	-0.00432177	0.00870436	0.61966	922	0.939074
metab_100005834	9-hydroxystearate		Lipid	Fatty Acid, Monohydroxy	order.Desulfovibrionales	0.0051745	0.0104227	0.619689	922	0.93908
metab_100009042	5-hydroxyindole sulfate		Amino Acid	Tryptophan Metabolism	Species.secunda	-0.0150418	0.0302982	0.619693	922	0.93908
metab_100015609	N-palmitoyl-sphingadienine (d18:2/16:0)*		Lipid	Ceramides	genus.Bifidobacterium	-0.00290762	0.00585674	0.619694	922	0.93908
metab_100019794	hydroxy-CMPF*		Lipid	Fatty Acid, Dicarboxylate	Species.massiliensis.2	-0.0141112	0.0284239	0.619695	922	0.93908
metab_100022013	tetrahydrocortisol glucuronide		Lipid	Corticosteroids	Species.hominis	-0.00345795	0.00696526	0.619695	922	0.93908
metab_999921834	X - 21834		NA	NA	Species.cateniformis	-0.0156698	0.0315626	0.619687	922	0.93908
metab_100004054	margaroylcarnitine (C17)*		Lipid	Fatty Acid Metabolism (Acyl Carnitine, Long Chain Saturated)	phylum.Cyanobacteria	0.00536794	0.0108127	0.619701	922	0.939084
metab_415	methionine		Amino Acid	Methionine, Cysteine, SAM and Taurine Metabolism	Species.microfusus	0.00755648	0.0152211	0.619702	922	0.939084
metab_100006378	N-acetylkynurenine (2)		Amino Acid	Tryptophan Metabolism	family.Atopobiaceae	0.00901683	0.018163	0.619707	922	0.939089
metab_917	asparagine		Amino Acid	Alanine and Aspartate Metabolism	Species.splanchnicus	-0.0024215	0.00487779	0.619712	922	0.939092
metab_100015731	N-palmitoyl-heptadecasphingosine (d17:1/16:0)*		Lipid	Ceramides	genus.Anaerostipes	-0.00566799	0.0114175	0.619715	922	0.939094
metab_100001405	1-methylxanthine		Xenobiotics	Xanthine Metabolism	Species.ihumii	-0.0190999	0.038475	0.619719	922	0.939095
metab_100001412	N2,N2-dimethylguanosine		Nucleotide	Purine Metabolism, Guanine containing	Species.catus	0.00303022	0.00610411	0.619719	922	0.939095
metab_100009329	ascorbic acid 2-sulfate		Cofactors and Vitamins	Ascorbate and Aldarate Metabolism	genus..Eubacterium..eligens.group	0.00387634	0.00780867	0.619725	922	0.9391
metab_100004541	acisoga		Amino Acid	Polyamine Metabolism	genus.Adlercreutzia	-0.00482227	0.00971433	0.61973	922	0.939101
metab_999923587	X - 23587		NA	NA	Species.intestini	0.0136569	0.0275114	0.619728	922	0.939101
metab_100000015	xanthurenate		Amino Acid	Tryptophan Metabolism	Species.fastidiosa	-0.0220533	0.0444293	0.619758	922	0.939109
metab_100000258	glycerol 3-phosphate		Lipid	Glycerolipid Metabolism	phylum.Proteobacteria	-0.00311725	0.0062815	0.619834	922	0.939109
metab_100000656	1-stearoyl-GPI (18:0)		Lipid	Lysophospholipid	phylum.Bacteroidota	0.00737966	0.0148704	0.61983	922	0.939109
metab_100000707	maleate		Lipid	Fatty Acid, Dicarboxylate	genus.Defluviitaleaceae.UCG.011	0.00837307	0.016875	0.619889	922	0.939109
metab_100000840	tartronate (hydroxymalonate)		Xenobiotics	Food Component/Plant	genus.Veillonella	-0.0054502	0.0109835	0.619865	922	0.939109
metab_100000961	homoarginine		Amino Acid	Urea cycle; Arginine and Proline Metabolism	genus.Tuzzerella	0.00661658	0.0133308	0.619778	922	0.939109
metab_100001022	threonate		Cofactors and Vitamins	Ascorbate and Aldarate Metabolism	family.Coriobacteriaceae	-0.0049966	0.0100698	0.61988	922	0.939109
metab_100001102	dodecanedioate (C12-DC)		Lipid	Fatty Acid, Dicarboxylate	class.Alphaproteobacteria	0.00614733	0.0123866	0.619814	922	0.939109
metab_100001112	3-hydroxylaurate		Lipid	Fatty Acid, Monohydroxy	class.Actinobacteria	-0.00461554	0.00930007	0.619812	922	0.939109
metab_100001170	3-hydroxy-2-ethylpropionate		Amino Acid	Leucine, Isoleucine and Valine Metabolism	Species.finegoldii.1	-0.00444452	0.00895748	0.61989	922	0.939109
metab_100001272	1-oleoyl-GPC (18:1)		Lipid	Lysophospholipid	genus.Acidaminococcus	-0.00532966	0.0107372	0.619755	922	0.939109
metab_100001295	gamma-glutamyltryptophan		Peptide	Gamma-glutamyl Amino Acid	family.UCG.010	-0.00254066	0.00511988	0.619852	922	0.939109
metab_100001320	erythronate*		Carbohydrate	Aminosugar Metabolism	Species.lenta	-0.00499116	0.0100556	0.619765	922	0.939109
metab_100001391	stearoylcarnitine (C18)		Lipid	Fatty Acid Metabolism (Acyl Carnitine, Long Chain Saturated)	genus.Lachnospiraceae.FCS020.group	-0.00377322	0.0076027	0.619806	922	0.939109
metab_100001454	3-hydroxydodecanedioate*		Lipid	Fatty Acid, Dicarboxylate	family.Oxalobacteraceae	0.0113804	0.0229276	0.61976	922	0.939109
metab_100001501	oleoylcarnitine (C18:1)		Lipid	Fatty Acid Metabolism (Acyl Carnitine, Monounsaturated)	family.Hafniaceae	-0.0111842	0.0225364	0.619825	922	0.939109
metab_100001551	1-arachidonoyl-GPC (20:4n6)*		Lipid	Lysophospholipid	order.Pseudomonadales	-0.0118736	0.0239301	0.619891	922	0.939109
metab_100001594	beta-hydroxyisovaleroylcarnitine		Amino Acid	Leucine, Isoleucine and Valine Metabolism	genus.Anaerofustis	-0.00829393	0.0167105	0.619784	922	0.939109
metab_100001612	N-acetyl-aspartyl-glutamate (NAAG)		Amino Acid	Glutamate Metabolism	family.Hungateiclostridiaceae	0.00887482	0.0178842	0.619849	922	0.939109
metab_100001614	hexadecanedioate (C16-DC)		Lipid	Fatty Acid, Dicarboxylate	Species.parvulum	0.0182472	0.0367599	0.619743	922	0.939109
metab_100001624	3-(3-hydroxyphenyl)propionate		Xenobiotics	Benzoate Metabolism	Species.bacterium.1	-0.00914314	0.0184261	0.619871	922	0.939109
metab_100001756	4-ethylphenylsulfate		Xenobiotics	Benzoate Metabolism	genus.Lactococcus	0.0128747	0.0259404	0.619792	922	0.939109
metab_100002028	androstenediol (3beta,17beta) monosulfate (1)		Lipid	Androgenic Steroids	Species.merdae	0.00530093	0.0106834	0.619886	922	0.939109
metab_100002254	stearoyl ethanolamide		Lipid	Endocannabinoid	Species.finegoldii	0.00280605	0.00565406	0.619813	922	0.939109
metab_100002458	3-methylglutaconate		Amino Acid	Leucine, Isoleucine and Valine Metabolism	genus.Desulfovibrio	-0.00454962	0.00916683	0.619796	922	0.939109
metab_100002679	gamma-carboxyglutamate		Amino Acid	Glutamate Metabolism	Species.magna	0.0150217	0.0302691	0.619826	922	0.939109
metab_100003258	2-O-methylascorbic acid		Cofactors and Vitamins	Ascorbate and Aldarate Metabolism	genus.Lachnospiraceae.UCG.003	-0.00506491	0.0102071	0.619864	922	0.939109
metab_100004088	retinal		Cofactors and Vitamins	Vitamin A Metabolism	Species.pectinoschiza	0.00286288	0.00576959	0.619875	922	0.939109
metab_100004088	retinal		Cofactors and Vitamins	Vitamin A Metabolism	Species.jalaludinii	-0.00585326	0.0117922	0.619759	922	0.939109
metab_100005985	sphingomyelin (d18:2/14:0, d18:1/14:1)*		Lipid	Sphingomyelins	family.Oscillospiraceae	-0.00789446	0.0159052	0.619774	922	0.939109
metab_100006126	4-vinylguaiacol sulfate		Xenobiotics	Food Component/Plant	family.Monoglobaceae	-0.0117365	0.0236537	0.61989	922	0.939109
metab_100006379	C-glycosyltryptophan		Amino Acid	Tryptophan Metabolism	genus.Candidatus.Soleaferrea	0.00442449	0.00891711	0.61989	922	0.939109
metab_100006614	adipoylcarnitine (C6-DC)		Lipid	Fatty Acid Metabolism (Acyl Carnitine, Dicarboxylate)	Species.senegalensis	-0.0107552	0.0216715	0.619817	922	0.939109
metab_100008984	1-palmitoyl-2-palmitoleoyl-GPC (16:0/16:1)*		Lipid	Phosphatidylcholine (PC)	family.Ruminococcaceae	0.0152321	0.0306949	0.619846	922	0.939109
metab_100008984	1-palmitoyl-2-palmitoleoyl-GPC (16:0/16:1)*		Lipid	Phosphatidylcholine (PC)	Species.massiliensis.2	-0.00643785	0.0129734	0.619853	922	0.939109
metab_100008993	1-palmitoyl-2-arachidonoyl-GPI (16:0/20:4)*		Lipid	Phosphatidylinositol (PI)	Species.distasonis	-0.00449767	0.00906361	0.619852	922	0.939109
metab_100009007	1-(1-enyl-palmitoyl)-2-oleoyl-GPC (P-16:0/18:1)*		Lipid	Plasmalogen	family.Marinifilaceae	0.00392251	0.00790385	0.619821	922	0.939109
metab_100009181	1-stearoyl-2-oleoyl-GPI (18:0/18:1)*		Lipid	Phosphatidylinositol (PI)	Species.bicirculans	0.00405829	0.00817593	0.619756	922	0.939109
metab_100009219	1-oleoyl-2-arachidonoyl-GPE (18:1/20:4)*		Lipid	Phosphatidylethanolamine (PE)	Species.butyriciproducens	0.0107846	0.0217283	0.619779	922	0.939109
metab_100010918	oleoyl-oleoyl-glycerol (18:1/18:1) [1]*		Lipid	Diacylglycerol	genus.Agathobacter	0.0066413	0.0133821	0.619819	922	0.939109
metab_100010930	palmitoleoyl-linoleoyl-glycerol (16:1/18:2) [1]*		Lipid	Diacylglycerol	Species.secunda	-0.0186988	0.0376851	0.619886	922	0.939109
metab_100015625	glycosyl-N-behenoyl-sphingadienine (d18:2/22:0)*		Lipid	Hexosylceramides (HCER)	genus.Family.XIII.AD3011.group	0.00504871	0.0101726	0.619801	922	0.939109
metab_100015640	N-palmitoylserine		Lipid	Endocannabinoid	genus.Enterorhabdus	-0.00416063	0.00838276	0.619784	922	0.939109
metab_100015840	dihomo-linolenoylcarnitine (C20:3n3 or 6)*		Lipid	Fatty Acid Metabolism (Acyl Carnitine, Polyunsaturated)	genus.UC5.1.2E3	0.00473055	0.00953262	0.619842	922	0.939109
metab_100020211	3-hydroxybutyroylglycine**		Lipid	Fatty Acid Metabolism (Acyl Glycine)	genus.Eggerthella	0.00839333	0.0169102	0.619771	922	0.939109
metab_100020497	sulfate of piperine metabolite C16H19NO3 (3)*		Xenobiotics	Food Component/Plant	genus.Cloacibacillus	0.0202427	0.0407842	0.61978	922	0.939109
metab_100020497	sulfate of piperine metabolite C16H19NO3 (3)*		Xenobiotics	Food Component/Plant	Species.evryensis	0.0282671	0.0569676	0.619878	922	0.939109
metab_100021457	(2-butoxyethoxy)acetic acid		Xenobiotics	Chemical	class.Gammaproteobacteria	0.00436922	0.00880514	0.619867	922	0.939109
metab_100021990	3-hydroxyoctanoylcarnitine (1)		Lipid	Fatty Acid Metabolism (Acyl Carnitine, Hydroxy)	family.Hafniaceae	-0.0132562	0.0267075	0.61977	922	0.939109
metab_100022006	bilirubin degradation product, C17H18N2O4 (2)**		Partially Characterized Molecules	Partially Characterized Molecules	class.Negativicutes	-0.00411393	0.00828918	0.619804	922	0.939109
metab_1025	pipecolate		Amino Acid	Lysine Metabolism	Species.massiliensis.3	0.00718989	0.0144868	0.619801	922	0.939109
metab_1087	erucate (22:1n9)		Lipid	Long Chain Monounsaturated Fatty Acid	Species.senegalensis	-0.0115608	0.0232966	0.619843	922	0.939109
metab_1162	N-acetylneuraminate		Carbohydrate	Aminosugar Metabolism	class.Alphaproteobacteria	-0.00408971	0.00824124	0.619841	922	0.939109
metab_1869	2-hydroxyhippurate (salicylurate)		Xenobiotics	Benzoate Metabolism	genus.Colidextribacter	0.0145216	0.0292545	0.619743	922	0.939109
metab_207	adenosine 3',5'-cyclic monophosphate (cAMP)		Nucleotide	Purine Metabolism, Adenine containing	family.Oscillospiraceae	-0.00447536	0.00901879	0.619858	922	0.939109
metab_240	3-(4-hydroxyphenyl)lactate		Amino Acid	Tyrosine Metabolism	Species.wadsworthensis	-0.00344561	0.00694157	0.619754	922	0.939109
metab_250	biliverdin		Cofactors and Vitamins	Hemoglobin and Porphyrin Metabolism	genus..Bacteroides..pectinophilus.group	-0.00918397	0.0185045	0.619799	922	0.939109
metab_254	3-hydroxybutyrate (BHBA)		Lipid	Ketone Bodies	family.Enterobacteriaceae	0.00490761	0.00988819	0.619798	922	0.939109
metab_342	glycocholate		Lipid	Primary Bile Acid Metabolism	Species.longicatena	-0.00842054	0.016969	0.619855	922	0.939109
metab_344	guanidinoacetate		Amino Acid	Creatine Metabolism	Species.mitsuokai	-0.00521679	0.0105118	0.619821	922	0.939109
metab_519	myristate (14:0)		Lipid	Long Chain Saturated Fatty Acid	genus..Eubacterium..nodatum.group	-0.0119815	0.0241461	0.619869	922	0.939109
metab_572	glucose		Carbohydrate	Glycolysis, Gluconeogenesis, and Pyruvate Metabolism	genus.Bilophila	0.00323316	0.00651399	0.619777	922	0.939109
metab_806	dimethylglycine		Amino Acid	Glycine, Serine and Threonine Metabolism	genus.Atopobium	-0.0126342	0.025455	0.619781	922	0.939109
metab_98	kynurenate		Amino Acid	Tryptophan Metabolism	genus..Eubacterium..ruminantium.group	0.00242088	0.00487795	0.619812	922	0.939109
metab_999910458	X - 10458		NA	NA	family.Eubacteriaceae	0.0104801	0.0211154	0.619789	922	0.939109
metab_999911795	X - 11795		NA	NA	order.Lactobacillales	-0.00514703	0.0103721	0.61985	922	0.939109
metab_999911843	X - 11843		NA	NA	Species.cateniformis	-0.0317078	0.0638865	0.619795	922	0.939109
metab_999913431	X - 13431		NA	NA	order.Verrucomicrobiales	-0.00510178	0.0102797	0.619809	922	0.939109
metab_999913866	X - 13866		NA	NA	order.Desulfovibrionales	0.00704134	0.0141873	0.619797	922	0.939109
metab_999915503	X - 15503		NA	NA	genus.Lachnospiraceae.UCG.010	-0.0030621	0.00616959	0.61979	922	0.939109
metab_999916964	X - 16964		NA	NA	genus..Eubacterium..hallii.group	-0.00581323	0.0117144	0.619842	922	0.939109
metab_999917676	X - 17676		NA	NA	genus.Fournierella	-0.0052599	0.0105976	0.619783	922	0.939109
metab_999921319	X - 21319		NA	NA	genus.Frisingicoccus	0.00823438	0.0165952	0.619882	922	0.939109
metab_999921441	X - 21441		NA	NA	genus.Bifidobacterium	-0.00457501	0.00921895	0.619832	922	0.939109
metab_999921470	X - 21470		NA	NA	order.Pseudomonadales	0.0189166	0.0381211	0.619859	922	0.939109
metab_999922162	X - 22162		NA	NA	Species.intestinalis	-0.00309997	0.00624635	0.619816	922	0.939109
metab_999923782	X - 23782		NA	NA	order.Bifidobacteriales	-0.00373823	0.00753403	0.619891	922	0.939109
metab_100001872	1-stearoyl-2-arachidonoyl-GPS (18:0/20:4)		Lipid	Phosphatidylserine (PS)	genus.Agathobacter	0.00743099	0.0149769	0.619901	922	0.939109
metab_100002945	(14 or 15)-methylpalmitate (a17:0 or i17:0)		Lipid	Fatty Acid, Branched	Species.putredinis	0.00420853	0.00848211	0.6199	922	0.939109
metab_100006298	lignoceroyl sphingomyelin (d18:1/24:0)		Lipid	Sphingomyelins	Species.splanchnicus	0.00338893	0.00683021	0.619899	922	0.939109
metab_355	histidine		Amino Acid	Histidine Metabolism	genus.Klebsiella	-0.00274629	0.005535	0.619899	922	0.939109
metab_999913507	X - 13507		NA	NA	Species.massiliensis.2	-0.00918794	0.0185177	0.619897	922	0.939109
metab_100001263	1-palmitoyl-GPC (16:0)		Lipid	Lysophospholipid	Species.coprophilus	0.00613075	0.0123564	0.619905	922	0.939112
metab_100006294	behenoyl sphingomyelin (d18:1/22:0)*		Lipid	Sphingomyelins	Species.xylaniphila	0.0121163	0.0244206	0.619912	922	0.939113
metab_244	beta-alanine		Nucleotide	Pyrimidine Metabolism, Uracil containing	genus.DTU089	-0.00366875	0.00739441	0.61991	922	0.939113
metab_999913507	X - 13507		NA	NA	phylum.Euryarchaeota	-0.0135472	0.0273045	0.619911	922	0.939113
metab_100021208	4-vinylcatechol sulfate		Xenobiotics	Benzoate Metabolism	order.Micrococcales	0.0351476	0.0708427	0.619921	922	0.939123
metab_100000616	1-stearoyl-2-arachidonoyl-GPI (18:0/20:4)		Lipid	Phosphatidylinositol (PI)	genus.Christensenellaceae.R.7.group	0.00370514	0.00746969	0.620001	922	0.939126
metab_100000781	hexanoylcarnitine (C6)		Lipid	Fatty Acid Metabolism (Acyl Carnitine, Medium Chain)	order.Bacillales	0.0172832	0.0348442	0.620008	922	0.939126
metab_100000781	hexanoylcarnitine (C6)		Lipid	Fatty Acid Metabolism (Acyl Carnitine, Medium Chain)	genus.Terrisporobacter	-0.00391348	0.00788971	0.62	922	0.939126
metab_100000963	homocitrulline		Amino Acid	Urea cycle; Arginine and Proline Metabolism	genus.Rikenellaceae.RC9.gut.group	0.0162877	0.0328363	0.619999	922	0.939126
metab_100001033	beta-sitosterol		Lipid	Sterol	Species.champanellensis	-0.00620297	0.0125038	0.619956	922	0.939126
metab_100001102	dodecanedioate (C12-DC)		Lipid	Fatty Acid, Dicarboxylate	family.Flavobacteriaceae	-0.0119736	0.0241424	0.620047	922	0.939126
metab_100001106	1,3-dimethylurate		Xenobiotics	Xanthine Metabolism	Species.excrementihominis	0.0110464	0.022271	0.620016	922	0.939126
metab_100001208	1-methyl-4-imidazoleacetate		Amino Acid	Histidine Metabolism	phylum.Firmicutes	-0.0117507	0.0236882	0.619976	922	0.939126
metab_100001251	decanoylcarnitine (C10)		Lipid	Fatty Acid Metabolism (Acyl Carnitine, Medium Chain)	Species.mitsuokai	0.00954051	0.0192301	0.619929	922	0.939126
metab_100001335	eicosenoate (20:1)		Lipid	Long Chain Monounsaturated Fatty Acid	family.Pseudomonadaceae	-0.0145871	0.029406	0.619977	922	0.939126
metab_100001393	isovalerylcarnitine (C5)		Amino Acid	Leucine, Isoleucine and Valine Metabolism	Species.ovatus	0.00452679	0.00912718	0.620039	922	0.939126
metab_100001397	1,3,7-trimethylurate		Xenobiotics	Xanthine Metabolism	family.Prevotellaceae	-0.00617633	0.0124492	0.619932	922	0.939126
metab_100001550	homostachydrine*		Xenobiotics	Food Component/Plant	Species.wadsworthensis	-0.00665261	0.0134124	0.620014	922	0.939126
metab_100001609	7-alpha-hydroxy-3-oxo-4-cholestenoate (7-Hoca)		Lipid	Sterol	order.Erysipelotrichales	0.00450097	0.00907481	0.620028	922	0.939126
metab_100001733	hexanoylglutamine		Lipid	Fatty Acid Metabolism (Acyl Glutamine)	family.Pseudomonadaceae	-0.0177166	0.0357203	0.62003	922	0.939126
metab_100001851	N-acetylserine		Amino Acid	Glycine, Serine and Threonine Metabolism	genus.DTU089	-0.00344515	0.00694549	0.619999	922	0.939126
metab_100001876	sphinganine-1-phosphate		Lipid	Sphingolipid Synthesis	genus.Dorea	0.00380939	0.00767981	0.619998	922	0.939126
metab_100002018	5alpha-androstan-3alpha,17beta-diol monosulfate (1)		Lipid	Androgenic Steroids	genus..Eubacterium..nodatum.group	0.0169247	0.0341155	0.619946	922	0.939126
metab_100002102	N-acetyl-beta-alanine		Nucleotide	Pyrimidine Metabolism, Uracil containing	genus.UCG.002	-0.00264074	0.00532451	0.620046	922	0.939126
metab_100002514	hydantoin-5-propionate		Amino Acid	Histidine Metabolism	Species.magna	-0.0226824	0.0457331	0.620037	922	0.939126
metab_100002769	argininate*		Amino Acid	Urea cycle; Arginine and Proline Metabolism	genus.NK4A214.group	0.00524827	0.0105817	0.620036	922	0.939126
metab_100002911	glycoursodeoxycholate		Lipid	Secondary Bile Acid Metabolism	Species.mucilaginosa	0.0427654	0.0862162	0.619999	922	0.939126
metab_100003260	carboxyethyl-GABA		Amino Acid	Glutamate Metabolism	order.Victivallales	-0.00734842	0.0148156	0.620022	922	0.939126
metab_100004541	acisoga		Amino Acid	Polyamine Metabolism	family.Bacteroidaceae	-0.00640697	0.0129149	0.619951	922	0.939126
metab_100006295	sphingomyelin (d18:1/22:1, d18:2/22:0, d16:1/24:1)*		Lipid	Sphingomyelins	genus.Bifidobacterium	0.00252949	0.00510022	0.620047	922	0.939126
metab_100008994	1-stearoyl-2-linoleoyl-GPI (18:0/18:2)		Lipid	Phosphatidylinositol (PI)	genus.Escherichia.Shigella	0.00288488	0.00581497	0.619937	922	0.939126
metab_100015609	N-palmitoyl-sphingadienine (d18:2/16:0)*		Lipid	Ceramides	family.Hungateiclostridiaceae	-0.0108138	0.0217989	0.619968	922	0.939126
metab_100015788	sphingomyelin (d18:2/18:1)*		Lipid	Sphingomyelins	family.Synergistaceae	-0.00917551	0.0184953	0.619947	922	0.939126
metab_100015788	sphingomyelin (d18:2/18:1)*		Lipid	Sphingomyelins	genus.Haemophilus	0.00467388	0.00942217	0.619981	922	0.939126
metab_100020409	ascorbic acid 3-sulfate*		Cofactors and Vitamins	Ascorbate and Aldarate Metabolism	Species.faecium	-0.00535968	0.0108061	0.620026	922	0.939126
metab_100022013	tetrahydrocortisol glucuronide		Lipid	Corticosteroids	genus.Sellimonas	-0.00482559	0.00972926	0.620026	922	0.939126
metab_100022127	tetrahydrocortisone glucuronide (5)		Lipid	Corticosteroids	Species.comes	-0.00464199	0.00935843	0.620001	922	0.939126
metab_1004	xanthine		Nucleotide	Purine Metabolism, (Hypo)Xanthine/Inosine containing	genus.Gordonibacter	-0.00957611	0.0193025	0.619941	922	0.939126
metab_1053	3-ureidopropionate		Nucleotide	Pyrimidine Metabolism, Uracil containing	genus.Butyricimonas	0.00384978	0.00776189	0.620027	922	0.939126
metab_1114	3-aminoisobutyrate		Nucleotide	Pyrimidine Metabolism, Thymine containing	family.Peptostreptococcaceae	-0.00411143	0.00828982	0.620045	922	0.939126
metab_1128	2-aminobutyrate		Amino Acid	Glutathione Metabolism	Species.intestini	0.00590153	0.0118967	0.619973	922	0.939126
metab_1215	N-acetylglucosaminylasparagine		Carbohydrate	Aminosugar Metabolism	Species.parasanguinis	0.0087206	0.0175774	0.619929	922	0.939126
metab_1254	glycerol		Lipid	Glycerolipid Metabolism	class.Negativicutes	-0.00392242	0.00790696	0.619966	922	0.939126
metab_179	9,10-DiHOME		Lipid	Fatty Acid, Dihydroxy	order.Acidaminococcales	0.00366155	0.00738274	0.620044	922	0.939126
metab_194	N-formylmethionine		Amino Acid	Methionine, Cysteine, SAM and Taurine Metabolism	Species.cateniformis	-0.0046884	0.00945015	0.619933	922	0.939126
metab_356	cortisol		Lipid	Corticosteroids	Species.evryensis	0.0109687	0.0221121	0.619981	922	0.939126
metab_358	hypotaurine		Amino Acid	Methionine, Cysteine, SAM and Taurine Metabolism	Species.obeum	-0.00390927	0.00788112	0.619995	922	0.939126
metab_376	isoleucine		Amino Acid	Leucine, Isoleucine and Valine Metabolism	order.Peptostreptococcales.Tissierellales	0.00410146	0.00826852	0.619993	922	0.939126
metab_482	lactate		Carbohydrate	Glycolysis, Gluconeogenesis, and Pyruvate Metabolism	Species.caccae	-0.00320236	0.00645522	0.619954	922	0.939126
metab_561	glutamate		Amino Acid	Glutamate Metabolism	Species.hathewayi	-0.00664397	0.0133958	0.620036	922	0.939126
metab_563	glutamine		Amino Acid	Glutamate Metabolism	Species.hydrogenotrophica	-0.00623233	0.0125661	0.620041	922	0.939126
metab_923	dihydroorotate		Nucleotide	Pyrimidine Metabolism, Orotate containing	order.Clostridia.vadinBB60.group	-0.00582726	0.011749	0.620033	922	0.939126
metab_999911372	X - 11372		NA	NA	Species.filiformis	0.00973736	0.01963	0.619986	922	0.939126
metab_999911847	X - 11847		NA	NA	genus.GCA.900066575	-0.013354	0.0269244	0.620029	922	0.939126
metab_999915486	X - 15486		NA	NA	family.Pseudomonadaceae	-0.0157856	0.031828	0.620042	922	0.939126
metab_999916576	X - 16576		NA	NA	Species.succinatiphilus	0.0120418	0.0242735	0.619954	922	0.939126
metab_999918899	X - 18899		NA	NA	Species.succinatiphilus	0.014862	0.0299566	0.619935	922	0.939126
metab_999918922	X - 18922		NA	NA	Species.splanchnicus	0.00450469	0.00908123	0.619986	922	0.939126
metab_999921829	X - 21829		NA	NA	family.Atopobiaceae	0.00877627	0.0176946	0.620027	922	0.939126
metab_999923587	X - 23587		NA	NA	Species.stercoris	0.00720691	0.0145284	0.619978	922	0.939126
metab_999923680	X - 23680		NA	NA	Species.pamelaeae	0.0156019	0.0314567	0.620031	922	0.939126
metab_999924344	X - 24344		NA	NA	Species.nordii	-0.0287224	0.0579097	0.620027	922	0.939126
metab_999924588	X - 24588		NA	NA	genus.Enterococcus	-0.00533216	0.0107481	0.619944	922	0.939126
metab_999924970	X - 24970		NA	NA	family.Acidaminococcaceae	0.00787323	0.015874	0.620028	922	0.939126
metab_999925520	X - 25520		NA	NA	genus..Eubacterium..fissicatena.group	-0.0107321	0.021633	0.619947	922	0.939126
metab_999925957	X - 25957		NA	NA	genus.Eisenbergiella	-0.00387733	0.00781653	0.619987	922	0.939126
metab_999914939	X - 14939		NA	NA	genus.Latilactobacillus	-0.00845102	0.0170399	0.62005	922	0.939127
metab_100001882	glycosyl-N-stearoyl-sphingosine (d18:1/18:0)		Lipid	Hexosylceramides (HCER)	genus.Sanguibacteroides	-0.0124707	0.0251453	0.620055	922	0.939129
metab_999921607	X - 21607		NA	NA	Species.pectinilyticus	0.00605336	0.0122056	0.620054	922	0.939129
metab_100009005	1-(1-enyl-palmitoyl)-2-oleoyl-GPE (P-16:0/18:1)*		Lipid	Plasmalogen	genus.Lactococcus	-0.00526458	0.0106154	0.620059	922	0.939132
metab_1110	N-acetylalanine		Amino Acid	Alanine and Aspartate Metabolism	genus.Holdemania	-0.00446462	0.00900249	0.620065	922	0.939138
metab_100006115	arabonate/xylonate		Carbohydrate	Pentose Metabolism	genus.Alloscardovia	0.0185667	0.0374385	0.620069	922	0.939141
metab_100004299	N-acetyl-1-methylhistidine*		Amino Acid	Histidine Metabolism	genus.FD2005	-0.0124796	0.0251646	0.620075	922	0.939147
metab_100000437	theophylline		Xenobiotics	Xanthine Metabolism	Species.massiliensis.6	-0.0303561	0.0612138	0.620086	922	0.93916
metab_796	alpha-ketobutyrate		Amino Acid	Methionine, Cysteine, SAM and Taurine Metabolism	Species.secundus	-0.0101185	0.0204044	0.62009	922	0.939164
metab_100000706	alpha-hydroxyisocaproate		Amino Acid	Leucine, Isoleucine and Valine Metabolism	genus.Gordonibacter	-0.00732444	0.0147704	0.620097	922	0.939172
metab_1442	beta-hydroxyisovalerate		Amino Acid	Leucine, Isoleucine and Valine Metabolism	genus.Streptococcus	-0.00256717	0.00517697	0.620099	922	0.939172
metab_100008994	1-stearoyl-2-linoleoyl-GPI (18:0/18:2)		Lipid	Phosphatidylinositol (PI)	Species.tanakaei	-0.0142542	0.0287458	0.620108	922	0.939182
metab_999910458	X - 10458		NA	NA	genus..Clostridium..innocuum.group	-0.00762328	0.0153738	0.620114	922	0.939188
metab_100000711	4-acetylphenol sulfate		Xenobiotics	Benzoate Metabolism	class.Negativicutes	0.00549089	0.0110736	0.620121	922	0.939189
metab_100000802	acetylcarnitine (C2)		Lipid	Fatty Acid Metabolism (Acyl Carnitine, Short Chain)	genus.Weissella	0.0118487	0.0238964	0.620131	922	0.939189
metab_100001081	2-pyrrolidinone		Amino Acid	Glutamate Metabolism	genus.Intestinimonas	-0.00360777	0.00727611	0.620131	922	0.939189
metab_100001295	gamma-glutamyltryptophan		Peptide	Gamma-glutamyl Amino Acid	Species.justesenii	0.0105208	0.0212174	0.620117	922	0.939189
metab_100002199	tridecenedioate (C13:1-DC)*		Lipid	Fatty Acid, Dicarboxylate	Species.distasonis	-0.00463117	0.00933991	0.620125	922	0.939189
metab_100009078	1-oleoyl-2-linoleoyl-GPE (18:1/18:2)*		Lipid	Phosphatidylethanolamine (PE)	class.Desulfovibrionia	-0.00548438	0.0110607	0.620128	922	0.939189
metab_100009329	ascorbic acid 2-sulfate		Cofactors and Vitamins	Ascorbate and Aldarate Metabolism	Species.fairfieldensis	0.0182914	0.0368888	0.620121	922	0.939189
metab_330	fumarate		Energy	TCA Cycle	phylum.Patescibacteria	-0.00611777	0.012338	0.620125	922	0.939189
metab_100022006	bilirubin degradation product, C17H18N2O4 (2)**		Partially Characterized Molecules	Partially Characterized Molecules	order.Methanobacteriales	-0.0106505	0.0214801	0.620136	922	0.939189
metab_999911444	X - 11444		NA	NA	Species.cutis	-0.0150118	0.0302762	0.620137	922	0.939189
metab_999912822	X - 12822		NA	NA	order.Bifidobacteriales	0.00369374	0.00744959	0.620136	922	0.939189
metab_999912849	X - 12849		NA	NA	family.Actinomycetaceae	-0.0308208	0.0621607	0.620141	922	0.939192
metab_100000282	N-acetylglutamate		Amino Acid	Glutamate Metabolism	genus.Eubacterium	-0.00905275	0.0182582	0.620145	922	0.939192
metab_100001208	1-methyl-4-imidazoleacetate		Amino Acid	Histidine Metabolism	Species.massiliensis	0.0044543	0.00898413	0.620161	922	0.939192
metab_100001274	N-acetylthreonine		Amino Acid	Glycine, Serine and Threonine Metabolism	genus..Eubacterium..ventriosum.group	0.0032998	0.00665557	0.620162	922	0.939192
metab_100001501	oleoylcarnitine (C18:1)		Lipid	Fatty Acid Metabolism (Acyl Carnitine, Monounsaturated)	Species.salivarius	-0.00859738	0.0173406	0.620162	922	0.939192
metab_100001730	3,4-dihydroxybutyrate		Lipid	Fatty Acid, Dihydroxy	Species.biformis	0.00546228	0.0110168	0.620148	922	0.939192
metab_100002951	eicosanedioate (C20-DC)		Lipid	Fatty Acid, Dicarboxylate	genus.UC5.1.2E3	-0.00593591	0.0119721	0.620151	922	0.939192
metab_100003169	isoleucylglycine		Peptide	Dipeptide	genus.Alistipes	0.00307006	0.00619212	0.620157	922	0.939192
metab_100003641	valylglycine		Peptide	Dipeptide	Species.sedimentorum	-0.00525087	0.0105907	0.620158	922	0.939192
metab_100015786	sphingomyelin (d18:0/20:0, d16:0/22:0)*		Lipid	Dihydrosphingomyelins	genus.Prevotellaceae.NK3B31.group	-0.00685205	0.0138203	0.62016	922	0.939192
metab_2051	methylsuccinate		Amino Acid	Leucine, Isoleucine and Valine Metabolism	genus.Prevotella_7	-0.00400139	0.0080705	0.620155	922	0.939192
metab_100001197	10-undecenoate (11:1n1)		Lipid	Medium Chain Fatty Acid	class.Lentisphaeria	-0.0111622	0.0225154	0.620188	922	0.939197
metab_100001266	N-acetylarginine		Amino Acid	Urea cycle; Arginine and Proline Metabolism	Species.stercoris	0.00466809	0.00941611	0.620189	922	0.939197
metab_100001425	5,6-dihydrouridine		Nucleotide	Pyrimidine Metabolism, Uracil containing	genus.Faecalitalea	-0.00504124	0.0101686	0.620182	922	0.939197
metab_100008990	1-palmitoyl-2-arachidonoyl-GPE (16:0/20:4)*		Lipid	Phosphatidylethanolamine (PE)	genus.Caproiciproducens	0.00988998	0.0199486	0.620177	922	0.939197
metab_100021538	dibutyl sulfosuccinate		Xenobiotics	Chemical	genus.Erysipelotrichaceae.UCG.003	0.00256675	0.00517736	0.620183	922	0.939197
metab_1022	picolinate		Amino Acid	Tryptophan Metabolism	Species.secunda	-0.0107217	0.021627	0.620188	922	0.939197
metab_1268	gamma-glutamylleucine		Peptide	Gamma-glutamyl Amino Acid	class.Cyanobacteriia	0.00929068	0.0187394	0.62017	922	0.939197
metab_194	N-formylmethionine		Amino Acid	Methionine, Cysteine, SAM and Taurine Metabolism	class.Cyanobacteriia	0.00887199	0.0178958	0.620188	922	0.939197
metab_999911849	X - 11849		NA	NA	family.Puniceicoccaceae	0.044834	0.0904313	0.620173	922	0.939197
metab_999912101	X - 12101		NA	NA	genus.Prevotella	-0.0123669	0.024944	0.620169	922	0.939197
metab_999921842	X - 21842		NA	NA	Species.parasanguinis	-0.0194835	0.0393006	0.620189	922	0.939197
metab_999924306	X - 24306		NA	NA	Species.anginosus	-0.0153804	0.0310241	0.620189	922	0.939197
metab_999919438	X - 19438		NA	NA	order.Methanobacteriales	0.0106484	0.0214793	0.620193	922	0.939199
metab_100021198	picolinoylglycine		Lipid	Fatty Acid Metabolism (Acyl Glycine)	genus.Ruminococcus	0.00429697	0.00866779	0.6202	922	0.939207
metab_100001081	2-pyrrolidinone		Amino Acid	Glutamate Metabolism	genus.TM7x	0.00627839	0.0126649	0.620206	922	0.939213
metab_100015723	hexadecasphingosine (d16:1)*		Lipid	Sphingosines	genus.UC5.1.2E3	0.00436864	0.00881266	0.620212	922	0.939214
metab_999916576	X - 16576		NA	NA	genus.Rikenella	-0.0127096	0.0256383	0.620209	922	0.939214
metab_999924422	X - 24422		NA	NA	order.Erysipelotrichales	-0.00595704	0.0120169	0.620213	922	0.939214
metab_100008977	1-stearoyl-2-arachidonoyl-GPE (18:0/20:4)		Lipid	Phosphatidylethanolamine (PE)	order.Flavobacteriales	0.00931217	0.0187853	0.620217	922	0.939218
metab_999926109	X - 26109		NA	NA	genus.GCA.900066755	0.0215989	0.0435716	0.620221	922	0.93922
metab_100002129	pregnenolone sulfate		Lipid	Pregnenolone Steroids	Species.formigenes	-0.0178001	0.0359089	0.620228	922	0.939221
metab_100004089	2-hydroxydecanoate		Lipid	Fatty Acid, Monohydroxy	genus.Fenollaria	0.0144601	0.029171	0.620227	922	0.939221
metab_999917010	X - 17010		NA	NA	genus.Coprobacillus	-0.00780569	0.0157467	0.620226	922	0.939221
metab_100006376	3-methoxycatechol sulfate (2)		Xenobiotics	Benzoate Metabolism	family.Prevotellaceae	-0.00428598	0.0086464	0.620232	922	0.939224
metab_100000657	1,2-dipalmitoyl-GPC (16:0/16:0)		Lipid	Phosphatidylcholine (PC)	Species.provencensis	0.00907145	0.0183013	0.620247	922	0.939229
metab_100000802	acetylcarnitine (C2)		Lipid	Fatty Acid Metabolism (Acyl Carnitine, Short Chain)	genus.Sutterella	0.00339664	0.00685253	0.620245	922	0.939229
metab_100001294	gamma-glutamylglycine		Peptide	Gamma-glutamyl Amino Acid	genus.Tyzzerella	-0.00352224	0.00710583	0.62024	922	0.939229
metab_100001561	2-palmitoleoyl-GPC (16:1)*		Lipid	Lysophospholipid	genus.Coprobacter	-0.00644648	0.0130054	0.620246	922	0.939229
metab_100005834	9-hydroxystearate		Lipid	Fatty Acid, Monohydroxy	genus.CAG.56	-0.00404837	0.00816723	0.620239	922	0.939229
metab_999911787	X - 11787		NA	NA	Species.mitsuokai	0.00421287	0.00849925	0.620245	922	0.939229
metab_100008916	1-stearoyl-2-docosahexaenoyl-GPC (18:0/22:6)		Lipid	Phosphatidylcholine (PC)	class.Synergistia	-0.00935567	0.018875	0.620254	922	0.939231
metab_100008957	sphingomyelin (d18:2/24:1, d18:1/24:2)*		Lipid	Sphingomyelins	genus.Lactiplantibacillus	-0.0093817	0.0189277	0.620257	922	0.939231
metab_100015835	cerotoylcarnitine (C26)*		Lipid	Fatty Acid Metabolism (Acyl Carnitine, Long Chain Saturated)	Species.faecis	0.00505359	0.0101956	0.620255	922	0.939231
metab_999911632	X - 11632		NA	NA	family.Hafniaceae	0.00847409	0.0170966	0.620256	922	0.939231
metab_100001412	N2,N2-dimethylguanosine		Nucleotide	Purine Metabolism, Guanine containing	Species.succinatiphilus	0.0105572	0.0212994	0.620259	922	0.939231
metab_100000010	3-phenylpropionate (hydrocinnamate)		Xenobiotics	Benzoate Metabolism	Species.piger	0.0263166	0.0530992	0.620291	922	0.939239
metab_100001391	stearoylcarnitine (C18)		Lipid	Fatty Acid Metabolism (Acyl Carnitine, Long Chain Saturated)	Species.pectinoschiza	-0.00341685	0.00689403	0.620282	922	0.939239
metab_100001612	N-acetyl-aspartyl-glutamate (NAAG)		Amino Acid	Glutamate Metabolism	Species.tertium	-0.0106117	0.0214106	0.62028	922	0.939239
metab_100001870	1-palmitoyl-2-linoleoyl-GPE (16:0/18:2)		Lipid	Phosphatidylethanolamine (PE)	family.Oxalobacteraceae	-0.00917265	0.0185071	0.62028	922	0.939239
metab_100004046	N-acetylcarnosine		Amino Acid	Histidine Metabolism	family.Oxalobacteraceae	-0.00818803	0.016521	0.62029	922	0.939239
metab_100006191	p-cresol glucuronide*		Amino Acid	Tyrosine Metabolism	Species.hathewayi	-0.0165602	0.0334132	0.620287	922	0.939239
metab_100009343	1-linoleoyl-2-linolenoyl-GPC (18:2/18:3)*		Lipid	Phosphatidylcholine (PC)	genus.Lactococcus	0.0070062	0.0141363	0.620287	922	0.939239
metab_100015792	sphingomyelin (d18:1/25:0, d19:0/24:1, d20:1/23:0, d19:1/24:0)*		Lipid	Sphingomyelins	Species.fairfieldensis	0.0178587	0.0360336	0.620292	922	0.939239
metab_100015840	dihomo-linolenoylcarnitine (C20:3n3 or 6)*		Lipid	Fatty Acid Metabolism (Acyl Carnitine, Polyunsaturated)	Species.plautii	-0.0039321	0.00793386	0.620292	922	0.939239
metab_1053	3-ureidopropionate		Nucleotide	Pyrimidine Metabolism, Uracil containing	order.Flavobacteriales	-0.00683422	0.013789	0.620279	922	0.939239
metab_272	corticosterone		Lipid	Corticosteroids	class.Actinobacteria	-0.0052844	0.0106621	0.620282	922	0.939239
metab_999912456	X - 12456		NA	NA	Species.togonis	-0.0131924	0.0266167	0.620267	922	0.939239
metab_999915486	X - 15486		NA	NA	order.Methanobacteriales	0.0136562	0.027554	0.620287	922	0.939239
metab_999915486	X - 15486		NA	NA	genus.Dielma	0.0258398	0.0521368	0.620288	922	0.939239
metab_100000265	kynurenine		Amino Acid	Tryptophan Metabolism	genus.Catenisphaera	-0.00583522	0.011775	0.620326	922	0.939239
metab_100000282	N-acetylglutamate		Amino Acid	Glutamate Metabolism	genus.Rikenella	-0.0121839	0.0245881	0.620354	922	0.939239
metab_100001274	N-acetylthreonine		Amino Acid	Glycine, Serine and Threonine Metabolism	Species.cutis	0.00998864	0.0201568	0.620337	922	0.939239
metab_100001391	stearoylcarnitine (C18)		Lipid	Fatty Acid Metabolism (Acyl Carnitine, Long Chain Saturated)	genus.Hafnia.Obesumbacterium	0.0114468	0.0231006	0.620356	922	0.939239
metab_100001399	1,7-dimethylurate		Xenobiotics	Xanthine Metabolism	Species.wadsworthensis	0.00802742	0.0161975	0.620301	922	0.939239
metab_100001613	tetradecanedioate (C14-DC)		Lipid	Fatty Acid, Dicarboxylate	genus.Sutterella	0.00448845	0.00905743	0.620332	922	0.939239
metab_100001992	androstenediol (3beta,17beta) disulfate (1)		Lipid	Androgenic Steroids	family.Acholeplasmataceae	0.0118136	0.0238417	0.620369	922	0.939239
metab_100001993	pregnenediol disulfate (C21H34O8S2)*		Lipid	Pregnenolone Steroids	class.Cyanobacteriia	0.0223521	0.0451121	0.620384	922	0.939239
metab_100002009	5alpha-pregnan-3beta,20beta-diol monosulfate (1)		Lipid	Progestin Steroids	family.Muribaculaceae	0.00548385	0.0110656	0.620315	922	0.939239
metab_100002154	ergothioneine		Xenobiotics	Food Component/Plant	order.Enterobacterales	-0.00526601	0.0106278	0.620374	922	0.939239
metab_100002458	3-methylglutaconate		Amino Acid	Leucine, Isoleucine and Valine Metabolism	Species.atypica	-0.0125945	0.0254182	0.620377	922	0.939239
metab_100002488	isoursodeoxycholate		Lipid	Secondary Bile Acid Metabolism	Species.mucilaginosa	0.0389282	0.0785613	0.62036	922	0.939239
metab_100002927	S-methylcysteine sulfoxide		Amino Acid	Methionine, Cysteine, SAM and Taurine Metabolism	genus.Terrisporobacter	0.00613584	0.0123806	0.620297	922	0.939239
metab_100003641	valylglycine		Peptide	Dipeptide	genus.Fenollaria	0.0122593	0.024739	0.620337	922	0.939239
metab_100006282	umbelliferone sulfate		Xenobiotics	Food Component/Plant	order.Oscillospirales	-0.0381694	0.0770186	0.620309	922	0.939239
metab_100008991	1-palmitoyl-2-docosahexaenoyl-GPE (16:0/22:6)*		Lipid	Phosphatidylethanolamine (PE)	Species.massiliensis.4	0.00795774	0.0160575	0.620315	922	0.939239
metab_100009028	N-palmitoyl-sphinganine (d18:0/16:0)		Lipid	Dihydroceramides	Species.callidus	0.00397547	0.00802255	0.620344	922	0.939239
metab_100009069	1-(1-enyl-palmitoyl)-2-linoleoyl-GPE (P-16:0/18:2)*		Lipid	Plasmalogen	Species.finegoldii	-0.00439445	0.00886825	0.620351	922	0.939239
metab_100009246	2-methylserine		Amino Acid	Glycine, Serine and Threonine Metabolism	genus.Fournierella	-0.0054212	0.0109397	0.620331	922	0.939239
metab_100019982	octadecadienedioate (C18:2-DC)*		Lipid	Fatty Acid, Dicarboxylate	Species.jalaludinii	-0.0135976	0.0274424	0.620373	922	0.939239
metab_100020004	3-carboxy-4-methyl-5-pentyl-2-furanpropionate (3-CMPFP)**		Lipid	Fatty Acid, Dicarboxylate	class.Verrucomicrobiae	-0.00403116	0.00813589	0.620385	922	0.939239
metab_100020276	sphingomyelin (d17:1/14:0, d16:1/15:0)*		Lipid	Sphingomyelins	class.Bacteroidia	-0.00771945	0.0155789	0.620364	922	0.939239
metab_100021123	hydroxy-N6,N6,N6-trimethyllysine*		Amino Acid	Lysine Metabolism	family.Barnesiellaceae	0.00370662	0.00748028	0.620356	922	0.939239
metab_100021760	N-acetyl-2-aminoadipate		Amino Acid	Lysine Metabolism	family.Synergistaceae	0.00925445	0.0186736	0.620306	922	0.939239
metab_100021839	2-methoxyhydroquinone sulfate (1)		Xenobiotics	Benzoate Metabolism	Species.longicatena	0.00767862	0.0154962	0.620357	922	0.939239
metab_100022007	bilirubin degradation product, C17H18N2O4 (3)**		Partially Characterized Molecules	Partially Characterized Molecules	genus.Butyricimonas	0.00587197	0.0118492	0.620329	922	0.939239
metab_1025	pipecolate		Amino Acid	Lysine Metabolism	genus.CAG.873	0.00842866	0.0170075	0.62031	922	0.939239
metab_1128	2-aminobutyrate		Amino Acid	Glutathione Metabolism	order.Coriobacteriales	0.00335118	0.00676342	0.62038	922	0.939239
metab_1143	butyrate/isobutyrate (4:0)		Lipid	Short Chain Fatty Acid	family.Prevotellaceae	-0.00209713	0.00423232	0.620367	922	0.939239
metab_1268	gamma-glutamylleucine		Peptide	Gamma-glutamyl Amino Acid	Species.obesi	-0.00280259	0.00565515	0.620312	922	0.939239
metab_1538	stearoyl sphingomyelin (d18:1/18:0)		Lipid	Sphingomyelins	genus.Latilactobacillus	0.00434466	0.00876799	0.62036	922	0.939239
metab_2051	methylsuccinate		Amino Acid	Leucine, Isoleucine and Valine Metabolism	Species.intestinihominis	-0.00619733	0.012506	0.620334	922	0.939239
metab_213	N6-methyladenosine		Nucleotide	Purine Metabolism, Adenine containing	Species.microfusus	-0.0137674	0.0277813	0.620324	922	0.939239
metab_240	3-(4-hydroxyphenyl)lactate		Amino Acid	Tyrosine Metabolism	Species.muciniphila	-0.00275627	0.00556276	0.62038	922	0.939239
metab_313	sphinganine		Lipid	Sphingolipid Synthesis	Species.mutans	0.0064918	0.0131012	0.620362	922	0.939239
metab_381	2-aminoadipate		Amino Acid	Lysine Metabolism	genus.Lachnospiraceae.UCG.007	-0.00900534	0.018174	0.620365	922	0.939239
metab_424	palmitate (16:0)		Lipid	Long Chain Saturated Fatty Acid	family.Marinifilaceae	0.00470425	0.00949312	0.620339	922	0.939239
metab_827	cytidine		Nucleotide	Pyrimidine Metabolism, Cytidine containing	Species.invisus	-0.00381607	0.00770073	0.620337	922	0.939239
metab_926	caproate (6:0)		Lipid	Medium Chain Fatty Acid	genus.Lachnospiraceae.NK4B4.group	-0.00417024	0.00841638	0.620376	922	0.939239
metab_999912822	X - 12822		NA	NA	Species.filiformis	-0.0093131	0.018794	0.620345	922	0.939239
metab_999912830	X - 12830		NA	NA	order.Clostridiales	-0.00711596	0.0143609	0.620362	922	0.939239
metab_999916397	X - 16397		NA	NA	genus..Eubacterium..xylanophilum.group	0.00403183	0.0081354	0.620305	922	0.939239
metab_999922776	X - 22776		NA	NA	genus..Clostridium..innocuum.group	-0.00548178	0.0110629	0.620364	922	0.939239
metab_999923787	X - 23787		NA	NA	genus.Christensenellaceae.R.7.group	0.00563887	0.0113782	0.62031	922	0.939239
metab_999924544	X - 24544		NA	NA	order.Burkholderiales	-0.00462562	0.0093357	0.620386	922	0.939239
metab_999926108	X - 26108		NA	NA	genus.Turicibacter	-0.00277535	0.00560049	0.620332	922	0.939239
metab_100000096	4-guanidinobutanoate		Amino Acid	Guanidino and Acetamido Metabolism	family.Bifidobacteriaceae	0.00443572	0.00895292	0.620405	922	0.93924
metab_100000282	N-acetylglutamate		Amino Acid	Glutamate Metabolism	Species.xylaniphila	0.0107162	0.0216296	0.62041	922	0.93924
metab_100000656	1-stearoyl-GPI (18:0)		Lipid	Lysophospholipid	family.Pseudomonadaceae	-0.01086	0.021921	0.620429	922	0.93924
metab_100001502	gamma-glutamyl-2-aminobutyrate		Peptide	Gamma-glutamyl Amino Acid	genus.Cloacibacillus	0.00783421	0.0158127	0.620413	922	0.93924
metab_100001509	2-methylbutyrylcarnitine (C5)		Amino Acid	Leucine, Isoleucine and Valine Metabolism	Species.hadrus	0.00522819	0.0105527	0.620415	922	0.93924
metab_100001570	1-linoleoyl-GPE (18:2)*		Lipid	Lysophospholipid	order.Clostridiales	0.0034967	0.00705737	0.620392	922	0.93924
metab_100002367	2R,3R-dihydroxybutyrate		Lipid	Fatty Acid, Dihydroxy	Species.faecium	0.00398998	0.00805381	0.620429	922	0.93924
metab_100002875	1-(1-enyl-palmitoyl)-GPC (P-16:0)*		Lipid	Lysoplasmalogen	family.Bifidobacteriaceae	0.00324527	0.00655039	0.620418	922	0.93924
metab_100002951	eicosanedioate (C20-DC)		Lipid	Fatty Acid, Dicarboxylate	family.vadinBE97	0.0154366	0.0311579	0.620417	922	0.93924
metab_100008955	tricosanoyl sphingomyelin (d18:1/23:0)*		Lipid	Sphingomyelins	phylum.Actinobacteriota	-0.00453505	0.0091532	0.620398	922	0.93924
metab_100009225	1-(1-enyl-stearoyl)-2-linoleoyl-GPE (P-18:0/18:2)*		Lipid	Plasmalogen	Species.excrementihominis	0.00584037	0.0117888	0.620429	922	0.93924
metab_100010925	palmitoyl-arachidonoyl-glycerol (16:0/20:4) [2]*		Lipid	Diacylglycerol	Species.stercoris	-0.00645203	0.0130227	0.620408	922	0.93924
metab_100015641	N-oleoylserine		Lipid	Endocannabinoid	genus.Catenisphaera	-0.00646681	0.0130523	0.620403	922	0.93924
metab_100015681	palmitoleoyl-arachidonoyl-glycerol (16:1/20:4) [2]*		Lipid	Diacylglycerol	order.Burkholderiales	-0.00649829	0.0131158	0.620402	922	0.93924
metab_100021478	1-methyl-5-imidazolelactate		Amino Acid	Histidine Metabolism	genus.Haemophilus	-0.0108289	0.0218576	0.620419	922	0.93924
metab_504	serotonin		Amino Acid	Tryptophan Metabolism	genus..Eubacterium..hallii.group	-0.00937362	0.0189202	0.62042	922	0.93924
metab_823	pyruvate		Carbohydrate	Glycolysis, Gluconeogenesis, and Pyruvate Metabolism	Species.togonis	0.00860463	0.0173675	0.620409	922	0.93924
metab_999918887	X - 18887		NA	NA	genus.UCG.002	0.00413508	0.00834612	0.620406	922	0.93924
metab_999922162	X - 22162		NA	NA	order.Victivallales	-0.010517	0.0212263	0.620391	922	0.93924
metab_999923974	X - 23974		NA	NA	genus.GCA.900066575	-0.0034167	0.00689658	0.620427	922	0.93924
metab_999923974	X - 23974		NA	NA	genus.Catenisphaera	-0.00556637	0.0112356	0.620424	922	0.93924
metab_100006435	N-acetylglucosamine/N-acetylgalactosamine		Carbohydrate	Aminosugar Metabolism	Species.massiliensis.5	0.00744866	0.0150354	0.620434	922	0.939244
metab_100000054	5-hydroxylysine		Amino Acid	Lysine Metabolism	Species.luti	0.00680653	0.0137441	0.620559	922	0.939246
metab_100000258	glycerol 3-phosphate		Lipid	Glycerolipid Metabolism	genus.Flavonifractor	-0.00323082	0.0065229	0.620508	922	0.939246
metab_100000841	oxalate (ethanedioate)		Cofactors and Vitamins	Ascorbate and Aldarate Metabolism	Species.bacterium	0.00279765	0.00564734	0.620445	922	0.939246
metab_100001002	EDTA		Xenobiotics	Chemical	order.Synergistales	0.0113242	0.0228628	0.620502	922	0.939246
metab_100001006	N-acetylglycine		Amino Acid	Glycine, Serine and Threonine Metabolism	Species.fragilis	-0.00423155	0.00854249	0.620473	922	0.939246
metab_100001064	glycolithocholate		Lipid	Secondary Bile Acid Metabolism	Species.justesenii	-0.0314046	0.0634054	0.620512	922	0.939246
metab_100001081	2-pyrrolidinone		Amino Acid	Glutamate Metabolism	Species.pectinoschiza	-0.00343635	0.00693779	0.620504	922	0.939246
metab_100001278	10-heptadecenoate (17:1n7)		Lipid	Long Chain Monounsaturated Fatty Acid	genus.Lachnospiraceae.UCG.004	-0.00514281	0.0103828	0.620497	922	0.939246
metab_100001335	eicosenoate (20:1)		Lipid	Long Chain Monounsaturated Fatty Acid	order.Pseudomonadales	-0.0142768	0.028819	0.620443	922	0.939246
metab_100001335	eicosenoate (20:1)		Lipid	Long Chain Monounsaturated Fatty Acid	Species.ndongoniae	0.0138044	0.027874	0.620552	922	0.939246
metab_100001397	1,3,7-trimethylurate		Xenobiotics	Xanthine Metabolism	genus.Holdemanella	-0.00685304	0.013836	0.620508	922	0.939246
metab_100001561	2-palmitoleoyl-GPC (16:1)*		Lipid	Lysophospholipid	Species.jalaludinii	0.00847819	0.0171157	0.620479	922	0.939246
metab_100001579	2-hydroxypalmitate		Lipid	Fatty Acid, Monohydroxy	Species.anginosus	-0.0119652	0.0241595	0.62054	922	0.939246
metab_100001594	beta-hydroxyisovaleroylcarnitine		Amino Acid	Leucine, Isoleucine and Valine Metabolism	genus.Lactococcus	0.00461793	0.00932464	0.620553	922	0.939246
metab_100001655	1-palmitoyl-GPI (16:0)		Lipid	Lysophospholipid	Species.massiliensis.8	0.0133107	0.0268725	0.620491	922	0.939246
metab_100001662	deoxycarnitine		Lipid	Carnitine Metabolism	genus.Family.XIII.UCG.001	-0.00333234	0.00672783	0.620506	922	0.939246
metab_100001778	1-linoleoyl-GPI (18:2)*		Lipid	Lysophospholipid	genus..Eubacterium..siraeum.group	0.00354299	0.00715355	0.620527	922	0.939246
metab_100002094	gamma-CEHC		Cofactors and Vitamins	Tocopherol Metabolism	genus.Streptococcus	0.00430163	0.00868373	0.620464	922	0.939246
metab_100002199	tridecenedioate (C13:1-DC)*		Lipid	Fatty Acid, Dicarboxylate	Species.secundus	0.0109497	0.0221077	0.620518	922	0.939246
metab_100002367	2R,3R-dihydroxybutyrate		Lipid	Fatty Acid, Dihydroxy	genus.Bacteroides	0.0059467	0.0120076	0.620549	922	0.939246
metab_100003686	N-palmitoylglycine		Lipid	Fatty Acid Metabolism (Acyl Glycine)	Species.succinatutens	0.00373641	0.00754327	0.620489	922	0.939246
metab_100004322	2-aminophenol sulfate		Xenobiotics	Food Component/Plant	Species.finegoldii	0.00955852	0.0192993	0.620526	922	0.939246
metab_100004542	2-aminoheptanoate		Lipid	Fatty Acid, Amino	order.Desulfovibrionales	-0.004547	0.00918143	0.620554	922	0.939246
metab_100006171	eugenol sulfate		Xenobiotics	Food Component/Plant	family.Hungateiclostridiaceae	-0.0286031	0.0577529	0.620534	922	0.939246
metab_100006614	adipoylcarnitine (C6-DC)		Lipid	Fatty Acid Metabolism (Acyl Carnitine, Dicarboxylate)	genus.Anaerofustis	-0.013143	0.0265388	0.620555	922	0.939246
metab_100006641	glycochenodeoxycholate 3-sulfate		Lipid	Primary Bile Acid Metabolism	order.Burkholderiales	0.00755069	0.0152468	0.620559	922	0.939246
metab_100008994	1-stearoyl-2-linoleoyl-GPI (18:0/18:2)		Lipid	Phosphatidylinositol (PI)	Species.bicirculans	0.00331557	0.00669415	0.620515	922	0.939246
metab_100009055	palmitoyl-linoleoyl-glycerol (16:0/18:2) [2]*		Lipid	Diacylglycerol	Species.cateniformis	0.0107748	0.0217553	0.620528	922	0.939246
metab_100010949	stearoyl-arachidonoyl-glycerol (18:0/20:4) [1]*		Lipid	Diacylglycerol	genus.Gordonibacter	0.0105107	0.0212218	0.620525	922	0.939246
metab_100015632	N-stearoyl-sphingadienine (d18:2/18:0)*		Lipid	Ceramides	Species.secunda	-0.0126217	0.0254855	0.620547	922	0.939246
metab_100015637	2-hydroxybehenate		Lipid	Fatty Acid, Monohydroxy	genus.UCG.007	-0.00442141	0.00892748	0.62054	922	0.939246
metab_100015641	N-oleoylserine		Lipid	Endocannabinoid	genus.DTU089	-0.00376072	0.00759341	0.620538	922	0.939246
metab_100015723	hexadecasphingosine (d16:1)*		Lipid	Sphingosines	genus.UCG.002	-0.00312581	0.0063118	0.620558	922	0.939246
metab_100015791	sphingomyelin (d18:2/23:1)*		Lipid	Sphingomyelins	Species.massiliensis.3	0.00536477	0.0108316	0.62052	922	0.939246
metab_100020259	glutamine conjugate of C7H12O2*		Partially Characterized Molecules	Partially Characterized Molecules	Species.mucilaginosa	0.0333266	0.0672891	0.620529	922	0.939246
metab_100020492	glucuronide of piperine metabolite C17H21NO3 (4)*		Xenobiotics	Food Component/Plant	genus..Ruminococcus..gauvreauii.group	-0.00693781	0.014005	0.620454	922	0.939246
metab_100020497	sulfate of piperine metabolite C16H19NO3 (3)*		Xenobiotics	Food Component/Plant	family.UCG.010	-0.00830901	0.0167753	0.620502	922	0.939246
metab_100020515	2-naphthol sulfate		Xenobiotics	Chemical	family.Actinomycetaceae	0.0243386	0.0491426	0.620536	922	0.939246
metab_100020546	N2-acetyl,N6-methyllysine		Amino Acid	Lysine Metabolism	Species.caccae	-0.00770697	0.0155587	0.620476	922	0.939246
metab_100020550	deoxycholic acid glucuronide		Lipid	Secondary Bile Acid Metabolism	genus.Butyricicoccus	-0.00965027	0.0194862	0.620555	922	0.939246
metab_100021123	hydroxy-N6,N6,N6-trimethyllysine*		Amino Acid	Lysine Metabolism	order.Peptostreptococcales.Tissierellales	0.0058788	0.0118686	0.620495	922	0.939246
metab_100022013	tetrahydrocortisol glucuronide		Lipid	Corticosteroids	genus.Rikenellaceae.RC9.gut.group	-0.0133221	0.0268994	0.62054	922	0.939246
metab_1105	alpha-tocopherol		Cofactors and Vitamins	Tocopherol Metabolism	Species.johnsonii	-0.00642499	0.012973	0.620541	922	0.939246
metab_1254	glycerol		Lipid	Glycerolipid Metabolism	genus.Olsenella	0.00765414	0.0154542	0.620526	922	0.939246
metab_1442	beta-hydroxyisovalerate		Amino Acid	Leucine, Isoleucine and Valine Metabolism	genus.Paludicola	0.00335198	0.00676686	0.620474	922	0.939246
metab_181	laurate (12:0)		Lipid	Medium Chain Fatty Acid	Species.eggerthii	-0.00466473	0.00941643	0.620453	922	0.939246
metab_344	guanidinoacetate		Amino Acid	Creatine Metabolism	family.Pasteurellaceae	0.0041401	0.00835726	0.620448	922	0.939246
metab_344	guanidinoacetate		Amino Acid	Creatine Metabolism	Species.longoviformis	-0.0104634	0.021128	0.620554	922	0.939246
metab_460	phenylalanine		Amino Acid	Phenylalanine Metabolism	order.Gastranaerophilales	-0.00351343	0.00709371	0.62052	922	0.939246
metab_566	valine		Amino Acid	Leucine, Isoleucine and Valine Metabolism	genus.Dialister	-0.00221056	0.00446285	0.620492	922	0.939246
metab_999911308	X - 11308		NA	NA	genus.Lactobacillus	-0.00503405	0.0101647	0.620548	922	0.939246
metab_999911483	X - 11483		NA	NA	genus.Succinivibrio	-0.0275584	0.0556438	0.620536	922	0.939246
metab_999912117	X - 12117		NA	NA	genus.Enterococcus	0.00764824	0.0154422	0.620523	922	0.939246
metab_999912283	X - 12283		NA	NA	family.Streptococcaceae	-0.00576463	0.0116379	0.620487	922	0.939246
metab_999915486	X - 15486		NA	NA	genus..Eubacterium..hallii.group	0.00780386	0.0157556	0.620506	922	0.939246
metab_999916964	X - 16964		NA	NA	Species.obesi	-0.00465615	0.00939878	0.620441	922	0.939246
metab_999921364	X - 21364		NA	NA	Species.anaerobia	0.00887932	0.0179261	0.62049	922	0.939246
metab_999921829	X - 21829		NA	NA	Species.sobrinus	-0.0130836	0.0264155	0.62051	922	0.939246
metab_999923644	X - 23644		NA	NA	Species.coprocola	0.0130454	0.0263419	0.620556	922	0.939246
metab_999924344	X - 24344		NA	NA	family.Selenomonadaceae	0.0119981	0.0242235	0.620504	922	0.939246
metab_999924544	X - 24544		NA	NA	order.Victivallales	0.0121666	0.0245598	0.620451	922	0.939246
metab_999924462	X - 24462		NA	NA	Species.fairfieldensis	-0.0171762	0.0346837	0.620564	922	0.93925
metab_100001567	1-palmitoyl-GPE (16:0)		Lipid	Lysophospholipid	genus.UCG.003	0.00346325	0.00699367	0.620583	922	0.939261
metab_100008976	1-stearoyl-2-linoleoyl-GPE (18:0/18:2)*		Lipid	Phosphatidylethanolamine (PE)	order.Lactobacillales	0.00461438	0.00931832	0.620585	922	0.939261
metab_100009227	1-linoleoyl-GPG (18:2)*		Lipid	Lysophospholipid	order.Synergistales	0.0100323	0.0202592	0.620584	922	0.939261
metab_342	glycocholate		Lipid	Primary Bile Acid Metabolism	family.UCG.011	-0.0179545	0.0362567	0.620578	922	0.939261
metab_565	tryptophan		Amino Acid	Tryptophan Metabolism	genus.Sanguibacteroides	-0.0116855	0.0235974	0.62058	922	0.939261
metab_999910458	X - 10458		NA	NA	Species.massiliensis.7	-0.0100015	0.0201969	0.62058	922	0.939261
metab_999924544	X - 24544		NA	NA	family.Sutterellaceae	-0.00447617	0.00903905	0.620579	922	0.939261
metab_100010917	palmitoyl-oleoyl-glycerol (16:0/18:1) [2]*		Lipid	Diacylglycerol	Species.obesi	-0.00662342	0.0133756	0.620591	922	0.939261
metab_100015831	linolenoylcarnitine (C18:3)*		Lipid	Fatty Acid Metabolism (Acyl Carnitine, Polyunsaturated)	genus.Alloscardovia	-0.0168108	0.0339485	0.620592	922	0.939261
metab_999925343	X - 25343		NA	NA	Species.fermentans	-0.00880878	0.0177887	0.620589	922	0.939261
metab_100001229	stearidonate (18:4n3)		Lipid	Long Chain Polyunsaturated Fatty Acid (n3 and n6)	Species.butyriciproducens	-0.0135979	0.027461	0.620601	922	0.939265
metab_100001337	linolenate [alpha or gamma; (18:3n3 or 6)]		Lipid	Long Chain Polyunsaturated Fatty Acid (n3 and n6)	family.Eubacteriaceae	-0.0151839	0.0306642	0.620604	922	0.939265
metab_100001393	isovalerylcarnitine (C5)		Amino Acid	Leucine, Isoleucine and Valine Metabolism	Species.distasonis	0.00367165	0.00741482	0.620598	922	0.939265
metab_100001469	N1-Methyl-4-pyridone-3-carboxamide		Cofactors and Vitamins	Nicotinate and Nicotinamide Metabolism	Species.wadsworthia	-0.00623926	0.0126003	0.620603	922	0.939265
metab_100002106	sphingomyelin (d18:1/18:1, d18:2/18:0)		Lipid	Sphingomyelins	genus.Paraprevotella	-0.00217917	0.00440083	0.620602	922	0.939265
metab_100002196	13-HODE + 9-HODE		Lipid	Fatty Acid, Monohydroxy	Species.thetaiotaomicron	0.00404041	0.00815995	0.620615	922	0.939268
metab_100005717	1-palmitoyl-GPG (16:0)*		Lipid	Lysophospholipid	genus.Lachnospiraceae.NK4A136.group	-0.00399961	0.00807756	0.620616	922	0.939268
metab_100009009	1-(1-enyl-palmitoyl)-2-linoleoyl-GPC (P-16:0/18:2)*		Lipid	Plasmalogen	genus.Limosilactobacillus	0.00625479	0.012632	0.620615	922	0.939268
metab_229	arachidonate (20:4n6)		Lipid	Long Chain Polyunsaturated Fatty Acid (n3 and n6)	genus.Megasphaera	-0.00913064	0.0184401	0.620616	922	0.939268
metab_917	asparagine		Amino Acid	Alanine and Aspartate Metabolism	genus.Cloacibacillus	0.00586791	0.0118505	0.620608	922	0.939268
metab_181	laurate (12:0)		Lipid	Medium Chain Fatty Acid	genus.UCG.002	0.00534374	0.0107923	0.62062	922	0.939271
metab_100001055	isobutyrylcarnitine (C4)		Amino Acid	Leucine, Isoleucine and Valine Metabolism	genus.Streptococcus	-0.00484974	0.00979555	0.620654	922	0.939273
metab_100001925	cyclo(leu-pro)		Peptide	Dipeptide	genus.TM7x	0.0107439	0.0217003	0.62065	922	0.939273
metab_100005717	1-palmitoyl-GPG (16:0)*		Lipid	Lysophospholipid	family.Coriobacteriaceae	-0.0039181	0.00791343	0.620638	922	0.939273
metab_100010955	perfluorooctanesulfonate (PFOS)		Xenobiotics	Chemical	Species.ovatus	0.0061697	0.0124613	0.620645	922	0.939273
metab_100015681	palmitoleoyl-arachidonoyl-glycerol (16:1/20:4) [2]*		Lipid	Diacylglycerol	genus.Lachnoclostridium	0.00761058	0.0153717	0.62065	922	0.939273
metab_100021784	4-chlorobenzoic acid		Xenobiotics	Chemical	family.Muribaculaceae	-0.00119758	0.00241882	0.620646	922	0.939273
metab_1442	beta-hydroxyisovalerate		Amino Acid	Leucine, Isoleucine and Valine Metabolism	genus.Lachnospiraceae.FCS020.group	-0.00306616	0.00619253	0.620625	922	0.939273
metab_209	adenosine 5'-monophosphate (AMP)		Nucleotide	Purine Metabolism, Adenine containing	genus.Intestinimonas	0.00427317	0.00863085	0.620649	922	0.939273
metab_241	phenylpyruvate		Amino Acid	Phenylalanine Metabolism	genus.Lachnospiraceae.NK4A136.group	0.00297887	0.00601632	0.62063	922	0.939273
metab_340	glycine		Amino Acid	Glycine, Serine and Threonine Metabolism	Species.cateniformis	-0.0061794	0.0124807	0.62064	922	0.939273
metab_391	citrulline		Amino Acid	Urea cycle; Arginine and Proline Metabolism	order.Victivallales	0.00700123	0.014141	0.620651	922	0.939273
metab_999922834	X - 22834		NA	NA	Species.fairfieldensis	-0.0269471	0.0544258	0.62064	922	0.939273
metab_999924328	X - 24328		NA	NA	Species.massiliensis.8	-0.0130783	0.0264143	0.620637	922	0.939273
metab_999924334	X - 24334		NA	NA	Species.plebeius	-0.00330014	0.00666565	0.620654	922	0.939273
metab_999925267	X - 25267		NA	NA	class.Bacilli	0.0118629	0.0239605	0.62065	922	0.939273
metab_999925343	X - 25343		NA	NA	Species.bouchesdurhonensis	0.0120647	0.024367	0.620634	922	0.939273
metab_100001232	5-dodecenoate (12:1n7)		Lipid	Medium Chain Fatty Acid	Species.evryensis	0.0178299	0.0360134	0.620659	922	0.939275
metab_1023	sarcosine		Amino Acid	Glycine, Serine and Threonine Metabolism	Species.inops	-0.00346275	0.0069942	0.62066	922	0.939275
metab_100001994	androstenediol (3beta,17beta) disulfate (2)		Lipid	Androgenic Steroids	genus.Enterobacter	-0.0162113	0.032745	0.620668	922	0.939278
metab_100004227	2-aminooctanoate		Lipid	Fatty Acid, Amino	genus.Fournierella	-0.00693499	0.0140078	0.620665	922	0.939278
metab_100004542	2-aminoheptanoate		Lipid	Fatty Acid, Amino	Species.massiliensis.2	0.00668847	0.0135099	0.620666	922	0.939278
metab_999915503	X - 15503		NA	NA	genus.Enterorhabdus	0.00405553	0.00819186	0.620674	922	0.939284
metab_100020261	glutamine conjugate of C6H10O2 (1)*		Partially Characterized Molecules	Partially Characterized Molecules	genus.CHKCI001	0.022357	0.0451602	0.620681	922	0.939287
metab_1442	beta-hydroxyisovalerate		Amino Acid	Leucine, Isoleucine and Valine Metabolism	genus.Erysipelotrichaceae.UCG.003	0.00254866	0.0051482	0.620682	922	0.939287
metab_244	beta-alanine		Nucleotide	Pyrimidine Metabolism, Uracil containing	Species.johnsonii	-0.00647647	0.0130823	0.620682	922	0.939287
metab_872	thymidine		Nucleotide	Pyrimidine Metabolism, Thymine containing	genus.Prevotella_9	0.00145633	0.00294175	0.620684	922	0.939287
metab_100002185	indole-3-carboxylate		Amino Acid	Tryptophan Metabolism	genus.Akkermansia	0.00264447	0.00534193	0.620694	922	0.939293
metab_111	3-hydroxyisobutyrate		Amino Acid	Leucine, Isoleucine and Valine Metabolism	Species.mitsuokai	0.0078441	0.0158453	0.620692	922	0.939293
metab_254	3-hydroxybutyrate (BHBA)		Lipid	Ketone Bodies	order.Acholeplasmatales	0.0124309	0.0251106	0.620692	922	0.939293
metab_100008956	sphingomyelin (d18:2/23:0, d18:1/23:1, d17:1/24:1)*		Lipid	Sphingomyelins	genus.Odoribacter	-0.00376965	0.00761497	0.620701	922	0.939297
metab_100009007	1-(1-enyl-palmitoyl)-2-oleoyl-GPC (P-16:0/18:1)*		Lipid	Plasmalogen	genus.Klebsiella	-0.00565886	0.0114313	0.620699	922	0.939297
metab_100000776	palmitoylcarnitine (C16)		Lipid	Fatty Acid Metabolism (Acyl Carnitine, Long Chain Saturated)	genus.Papillibacter	-0.0105295	0.0212711	0.620711	922	0.939301
metab_100004295	2-piperidinone		Xenobiotics	Food Component/Plant	Species.merdae	-0.00717929	0.0145032	0.620713	922	0.939301
metab_100006376	3-methoxycatechol sulfate (2)		Xenobiotics	Benzoate Metabolism	genus.Tyzzerella	-0.00604244	0.0122065	0.620711	922	0.939301
metab_926	caproate (6:0)		Lipid	Medium Chain Fatty Acid	genus.Succinivibrio	-0.00552089	0.011153	0.620714	922	0.939301
metab_999926106	X - 26106		NA	NA	genus.Barnesiella	-0.00381242	0.00770157	0.620709	922	0.939301
metab_100020421	1-carboxyethyltyrosine	N-lactoyl tyrosine	Amino Acid	Tyrosine Metabolism	Species.stercoris	-0.00384668	0.007771	0.620719	922	0.939306
metab_1538	stearoyl sphingomyelin (d18:1/18:0)		Lipid	Sphingomyelins	Species.omnicolens	0.0112824	0.0227929	0.620725	922	0.939312
metab_100020975	3-hydroxy-2-methylpyridine sulfate		Xenobiotics	Chemical	Species.champanellensis	0.0129063	0.0260738	0.620727	922	0.939313
metab_376	isoleucine		Amino Acid	Leucine, Isoleucine and Valine Metabolism	Species.aerofaciens	0.0026844	0.00542319	0.620732	922	0.939317
metab_100001400	1-methylurate		Xenobiotics	Xanthine Metabolism	family.Coriobacteriaceae	0.00820932	0.0165852	0.620738	922	0.939322
metab_100002500	formiminoglutamate		Amino Acid	Histidine Metabolism	Species.finegoldii.1	-0.00669957	0.0135352	0.620741	922	0.939325
metab_100001126	gamma-glutamylvaline		Peptide	Gamma-glutamyl Amino Acid	family.Bacillaceae	-0.0162023	0.0327345	0.620749	922	0.939326
metab_100003000	1-(1-enyl-palmitoyl)-GPE (P-16:0)*		Lipid	Lysoplasmalogen	Species.pectinoschiza	0.00281056	0.00567853	0.620762	922	0.939326
metab_100004046	N-acetylcarnosine		Amino Acid	Histidine Metabolism	family.Pasteurellaceae	0.00630061	0.0127295	0.620749	922	0.939326
metab_100009005	1-(1-enyl-palmitoyl)-2-oleoyl-GPE (P-16:0/18:1)*		Lipid	Plasmalogen	genus..Ruminococcus..torques.group	0.0057966	0.0117118	0.620766	922	0.939326
metab_100015835	cerotoylcarnitine (C26)*		Lipid	Fatty Acid Metabolism (Acyl Carnitine, Long Chain Saturated)	Species.bacterium.1	-0.00303118	0.00612426	0.62076	922	0.939326
metab_100021784	4-chlorobenzoic acid		Xenobiotics	Chemical	genus.Sellimonas	-0.00146245	0.00295485	0.620771	922	0.939326
metab_1026	phosphoethanolamine		Lipid	Phospholipid Metabolism	genus.Limosilactobacillus	0.00714653	0.0144394	0.620769	922	0.939326
metab_1137	oleoyl ethanolamide		Lipid	Endocannabinoid	Species.atypica	0.0109302	0.0220839	0.620763	922	0.939326
metab_1256	choline		Lipid	Phospholipid Metabolism	genus.Gordonibacter	-0.00689633	0.0139329	0.620745	922	0.939326
metab_2050	eicosapentaenoate (EPA; 20:5n3)		Lipid	Long Chain Polyunsaturated Fatty Acid (n3 and n6)	genus.CHKCI001	-0.0233011	0.0470775	0.620756	922	0.939326
metab_229	arachidonate (20:4n6)		Lipid	Long Chain Polyunsaturated Fatty Acid (n3 and n6)	Species.sedimentorum	0.00749638	0.0151464	0.620773	922	0.939326
metab_452	palmitoleate (16:1n7)		Lipid	Long Chain Monounsaturated Fatty Acid	family.Saccharimonadaceae	-0.0109771	0.0221787	0.620766	922	0.939326
metab_999921829	X - 21829		NA	NA	genus..Bacteroides..pectinophilus.group	-0.00967649	0.0195504	0.620757	922	0.939326
metab_999924546	X - 24546		NA	NA	Species.omnicolens	0.0275375	0.055636	0.620751	922	0.939326
metab_999925810	X - 25810		NA	NA	order.Chloroplast	0.0155829	0.0314847	0.620767	922	0.939326
metab_100000042	3-methylhistidine		Amino Acid	Histidine Metabolism	genus.Butyricimonas	0.0139664	0.0282201	0.620785	922	0.93933
metab_100000997	3-hydroxydecanoate		Lipid	Fatty Acid, Monohydroxy	family.Pseudomonadaceae	0.0126007	0.0254603	0.620781	922	0.93933
metab_100001396	7-methylxanthine		Xenobiotics	Xanthine Metabolism	genus.Lachnoclostridium	-0.00964706	0.0194925	0.620786	922	0.93933
metab_100001950	bilirubin (E,E)*		Cofactors and Vitamins	Hemoglobin and Porphyrin Metabolism	Species.bicirculans	0.00384591	0.00777083	0.620781	922	0.93933
metab_100008998	gamma-tocopherol/beta-tocopherol		Cofactors and Vitamins	Tocopherol Metabolism	order.Victivallales	0.012543	0.0253438	0.620783	922	0.93933
metab_100005985	sphingomyelin (d18:2/14:0, d18:1/14:1)*		Lipid	Sphingomyelins	genus.Catenibacillus	-0.0077251	0.0156092	0.620789	922	0.939332
metab_100000096	4-guanidinobutanoate		Amino Acid	Guanidino and Acetamido Metabolism	genus.Erysipelotrichaceae.UCG.003	-0.00457302	0.00924116	0.620826	922	0.939332
metab_100000774	phenyllactate (PLA)		Amino Acid	Phenylalanine Metabolism	Species.cateniformis	0.00664001	0.0134171	0.6208	922	0.939332
metab_100001658	taurolithocholate 3-sulfate		Lipid	Secondary Bile Acid Metabolism	Species.massiliensis.9	-0.0283157	0.0572172	0.620806	922	0.939332
metab_100002028	androstenediol (3beta,17beta) monosulfate (1)		Lipid	Androgenic Steroids	Species.muciniphila	0.00533485	0.0107806	0.620825	922	0.939332
metab_100006314	sphingomyelin (d17:1/16:0, d18:1/15:0, d16:1/17:0)*		Lipid	Sphingomyelins	genus.Catenisphaera	-0.0064724	0.0130787	0.620807	922	0.939332
metab_100008916	1-stearoyl-2-docosahexaenoyl-GPC (18:0/22:6)		Lipid	Phosphatidylcholine (PC)	genus.Parasutterella	0.00371168	0.0075005	0.620823	922	0.939332
metab_100008952	1-palmitoleoylglycerol (16:1)*		Lipid	Monoacylglycerol	Species.massiliensis.7	0.0163737	0.0330871	0.620816	922	0.939332
metab_100009009	1-(1-enyl-palmitoyl)-2-linoleoyl-GPC (P-16:0/18:2)*		Lipid	Plasmalogen	family.Tannerellaceae	-0.0036571	0.00738992	0.620809	922	0.939332
metab_100009407	pimeloylcarnitine/3-methyladipoylcarnitine (C7-DC)		Lipid	Fatty Acid Metabolism (Acyl Carnitine, Dicarboxylate)	genus..Eubacterium..siraeum.group	0.00372712	0.00753138	0.620808	922	0.939332
metab_100015751	glycosyl ceramide (d18:1/23:1, d17:1/24:1)*		Lipid	Hexosylceramides (HCER)	genus.Bifidobacterium	0.00341236	0.00689552	0.620817	922	0.939332
metab_100020217	N,N,N-trimethyl-alanylproline betaine (TMAP)		Amino Acid	Urea cycle; Arginine and Proline Metabolism	family.Tannerellaceae	-0.00446978	0.00903258	0.620828	922	0.939332
metab_100022006	bilirubin degradation product, C17H18N2O4 (2)**		Partially Characterized Molecules	Partially Characterized Molecules	Species.massiliensis.7	0.0115086	0.0232546	0.620798	922	0.939332
metab_1128	2-aminobutyrate		Amino Acid	Glutathione Metabolism	Species.champanellensis	-0.00393761	0.00795679	0.620812	922	0.939332
metab_1242	N1-methyladenosine		Nucleotide	Purine Metabolism, Adenine containing	genus..Eubacterium..nodatum.group	0.00790552	0.0159753	0.620823	922	0.939332
metab_999911847	X - 11847		NA	NA	genus.Alloscardovia	0.047012	0.0950013	0.620823	922	0.939332
metab_999923782	X - 23782		NA	NA	family.Victivallaceae	-0.0127064	0.0256759	0.620809	922	0.939332
metab_999924456	X - 24456		NA	NA	genus.Adlercreutzia	-0.00381557	0.00771021	0.620813	922	0.939332
metab_999924462	X - 24462		NA	NA	family.Actinomycetaceae	-0.0126531	0.0255689	0.62082	922	0.939332
metab_999924462	X - 24462		NA	NA	genus.Romboutsia	-0.00348801	0.00704826	0.62081	922	0.939332
metab_100000007	carnitine		Lipid	Carnitine Metabolism	family.Pseudomonadaceae	-0.00809105	0.0163562	0.620949	922	0.93934
metab_100000054	5-hydroxylysine		Amino Acid	Lysine Metabolism	phylum.Firmicutes	-0.0112619	0.0227609	0.620871	922	0.93934
metab_100000406	ribitol		Carbohydrate	Pentose Metabolism	Species.ndongoniae	-0.00824988	0.0166781	0.620968	922	0.93934
metab_100000463	indolelactate		Amino Acid	Tryptophan Metabolism	Species.catus	-0.00349377	0.00706225	0.620927	922	0.93934
metab_100000491	gamma-glutamylphenylalanine		Peptide	Gamma-glutamyl Amino Acid	family.Succinivibrionaceae	-0.00851205	0.017205	0.620905	922	0.93934
metab_100000665	docosahexaenoate (DHA; 22:6n3)		Lipid	Long Chain Polyunsaturated Fatty Acid (n3 and n6)	genus.Sanguibacteroides	-0.0238775	0.0482739	0.620987	922	0.93934
metab_100000802	acetylcarnitine (C2)		Lipid	Fatty Acid Metabolism (Acyl Carnitine, Short Chain)	Species.glucerasea	0.00735478	0.0148696	0.620992	922	0.93934
metab_100001002	EDTA		Xenobiotics	Chemical	genus.Christensenella	0.00931026	0.01882	0.620933	922	0.93934
metab_100001002	EDTA		Xenobiotics	Chemical	Species.bouchesdurhonensis	-0.0112398	0.0227213	0.620947	922	0.93934
metab_100001121	pyridoxate		Cofactors and Vitamins	Vitamin B6 Metabolism	family.Succinivibrionaceae	-0.0193106	0.0390382	0.620963	922	0.93934
metab_100001121	pyridoxate		Cofactors and Vitamins	Vitamin B6 Metabolism	Species.succinatutens	-0.0071747	0.0145	0.620858	922	0.93934
metab_100001197	10-undecenoate (11:1n1)		Lipid	Medium Chain Fatty Acid	genus.Mitsuokella	-0.00715423	0.0144628	0.620958	922	0.93934
metab_100001247	octanoylcarnitine (C8)		Lipid	Fatty Acid Metabolism (Acyl Carnitine, Medium Chain)	order.Flavobacteriales	0.0112061	0.0226477	0.620864	922	0.93934
metab_100001251	decanoylcarnitine (C10)		Lipid	Fatty Acid Metabolism (Acyl Carnitine, Medium Chain)	phylum.Desulfobacterota	0.00580228	0.0117263	0.620858	922	0.93934
metab_100001262	gamma-glutamyl-epsilon-lysine		Peptide	Gamma-glutamyl Amino Acid	genus.Tuzzerella	-0.00384393	0.00777193	0.621011	922	0.93934
metab_100001271	1-stearoyl-GPC (18:0)		Lipid	Lysophospholipid	Species.parasanguinis	-0.0097633	0.0197393	0.620995	922	0.93934
metab_100001271	1-stearoyl-GPC (18:0)		Lipid	Lysophospholipid	Species.histaminiformans	0.0116657	0.0235811	0.620931	922	0.93934
metab_100001359	aconitate [cis or trans]		Energy	TCA Cycle	genus.Citrobacter	0.0084331	0.0170504	0.621005	922	0.93934
metab_100001359	aconitate [cis or trans]		Energy	TCA Cycle	Species.delbrueckii	0.00361192	0.00730044	0.620897	922	0.93934
metab_100001393	isovalerylcarnitine (C5)		Amino Acid	Leucine, Isoleucine and Valine Metabolism	family.Akkermansiaceae	0.00362859	0.00733397	0.620889	922	0.93934
metab_100001398	3,7-dimethylurate		Xenobiotics	Xanthine Metabolism	Species.faecis.1	0.0242989	0.0491225	0.620964	922	0.93934
metab_100001501	oleoylcarnitine (C18:1)		Lipid	Fatty Acid Metabolism (Acyl Carnitine, Monounsaturated)	family.Enterobacteriaceae	0.00258735	0.00522911	0.620866	922	0.93934
metab_100001501	oleoylcarnitine (C18:1)		Lipid	Fatty Acid Metabolism (Acyl Carnitine, Monounsaturated)	Species.butyriciproducens	0.00879786	0.0177828	0.620905	922	0.93934
metab_100001511	1-palmitoleoyl-GPC (16:1)*		Lipid	Lysophospholipid	genus..Eubacterium..eligens.group	0.00365389	0.00738482	0.620875	922	0.93934
metab_100001511	1-palmitoleoyl-GPC (16:1)*		Lipid	Lysophospholipid	Species.parasanguinis	-0.0118059	0.0238685	0.62099	922	0.93934
metab_100001604	hydroquinone sulfate		Xenobiotics	Drug - Topical Agents	Species.cutis	0.0242074	0.0489407	0.620986	922	0.93934
metab_100001620	glycerophosphoethanolamine		Lipid	Phospholipid Metabolism	family.Family.XI	-0.00965093	0.0195081	0.620924	922	0.93934
metab_100001657	glycolithocholate sulfate*		Lipid	Secondary Bile Acid Metabolism	genus.Prevotellaceae.NK3B31.group	0.0114144	0.0230749	0.620958	922	0.93934
metab_100001657	glycolithocholate sulfate*		Lipid	Secondary Bile Acid Metabolism	Species.porcorum	0.0240237	0.0485685	0.620979	922	0.93934
metab_100001733	hexanoylglutamine		Lipid	Fatty Acid Metabolism (Acyl Glutamine)	Species.bicirculans	-0.00481443	0.00972953	0.620845	922	0.93934
metab_100001734	N6-acetyllysine		Amino Acid	Lysine Metabolism	Species.wadsworthensis	-0.00316847	0.00640458	0.620921	922	0.93934
metab_100001740	mannitol/sorbitol		Carbohydrate	Fructose, Mannose and Galactose Metabolism	genus.Ligilactobacillus	0.0096613	0.0195339	0.621011	922	0.93934
metab_100001777	1-oleoyl-GPI (18:1)		Lipid	Lysophospholipid	genus.Incertae.Sedis	-0.00732835	0.0148144	0.62095	922	0.93934
metab_100001810	dimethylarginine (SDMA + ADMA)		Amino Acid	Urea cycle; Arginine and Proline Metabolism	family.Succinivibrionaceae	-0.0107667	0.0217606	0.620877	922	0.93934
metab_100002152	andro steroid monosulfate C19H28O6S (1)*		Lipid	Androgenic Steroids	order.Burkholderiales	-0.0066378	0.0134168	0.620907	922	0.93934
metab_100002514	hydantoin-5-propionate		Amino Acid	Histidine Metabolism	genus.Parabacteroides	-0.00515597	0.0104212	0.620893	922	0.93934
metab_100002873	1-lignoceroyl-GPC (24:0)		Lipid	Lysophospholipid	family.Atopobiaceae	0.00560327	0.0113292	0.621014	922	0.93934
metab_100002873	1-lignoceroyl-GPC (24:0)		Lipid	Lysophospholipid	Species.invisus	0.00249968	0.00505238	0.620897	922	0.93934
metab_100004054	margaroylcarnitine (C17)*		Lipid	Fatty Acid Metabolism (Acyl Carnitine, Long Chain Saturated)	Species.wadsworthia	-0.0050229	0.0101506	0.620837	922	0.93934
metab_100004318	indolin-2-one		Xenobiotics	Food Component/Plant	phylum.Synergistota	0.0124212	0.0251127	0.62099	922	0.93934
metab_100004322	2-aminophenol sulfate		Xenobiotics	Food Component/Plant	genus.Citrobacter	0.0257411	0.0520243	0.620871	922	0.93934
metab_100004328	sphingomyelin (d18:1/14:0, d16:1/16:0)*		Lipid	Sphingomyelins	Species.porcorum	0.0101787	0.0205708	0.620854	922	0.93934
metab_100006129	vanillactate		Amino Acid	Tyrosine Metabolism	genus.Tuzzerella	-0.00483326	0.00976931	0.620906	922	0.93934
metab_100006644	taurodeoxycholic acid 3-sulfate		Lipid	Secondary Bile Acid Metabolism	Species.microfusus	0.0265893	0.0537484	0.620935	922	0.93934
metab_100008914	1-palmitoyl-2-arachidonoyl-GPC (16:0/20:4n6)		Lipid	Phosphatidylcholine (PC)	genus.Romboutsia	-0.00210856	0.00426201	0.620911	922	0.93934
metab_100009045	phenylacetylglutamate		Peptide	Acetylated Peptides	Species.secunda	-0.0188181	0.0380356	0.620898	922	0.93934
metab_100009160	1-(1-enyl-palmitoyl)-2-palmitoleoyl-GPC (P-16:0/16:1)*		Lipid	Plasmalogen	genus.Catenisphaera	0.00650979	0.0131612	0.62099	922	0.93934
metab_100010850	4-hydroxyphenylacetylglutamine		Peptide	Acetylated Peptides	Species.massiliensis.6	-0.019954	0.0403279	0.620868	922	0.93934
metab_100010930	palmitoleoyl-linoleoyl-glycerol (16:1/18:2) [1]*		Lipid	Diacylglycerol	genus.Atopobium	0.0244759	0.0494627	0.620839	922	0.93934
metab_100015620	lactosyl-N-nervonoyl-sphingosine (d18:1/24:1)*		Lipid	Lactosylceramides (LCER)	Species.porcorum	0.0112874	0.022815	0.62091	922	0.93934
metab_100015745	glycosyl ceramide (d18:2/24:1, d18:1/24:2)*		Lipid	Hexosylceramides (HCER)	genus.Bacteroides	-0.00589714	0.0119223	0.620981	922	0.93934
metab_100015797	heneicosapentaenoate (21:5n3)		Lipid	Long Chain Polyunsaturated Fatty Acid (n3 and n6)	genus.Caproiciproducens	-0.0174406	0.0352582	0.620967	922	0.93934
metab_100015962	N,N,N-trimethyl-5-aminovalerate		Amino Acid	Lysine Metabolism	genus.Senegalimassilia	0.00436965	0.00883473	0.621005	922	0.93934
metab_100020214	glyco-beta-muricholate**		Lipid	Primary Bile Acid Metabolism	Species.stercoris	-0.00710716	0.0143689	0.62099	922	0.93934
metab_100021784	4-chlorobenzoic acid		Xenobiotics	Chemical	Species.inulinivorans	-0.000994487	0.0020101	0.620902	922	0.93934
metab_100022005	bilirubin degradation product, C17H18N2O4 (1)**		Partially Characterized Molecules	Partially Characterized Molecules	Species.virosa	-0.00753061	0.0152189	0.620851	922	0.93934
metab_1002	allantoin		Nucleotide	Purine Metabolism, (Hypo)Xanthine/Inosine containing	genus.Haemophilus	0.00306259	0.00619121	0.620957	922	0.93934
metab_1083	N-acetylmethionine		Amino Acid	Methionine, Cysteine, SAM and Taurine Metabolism	genus.Catenibacterium	0.00286983	0.00580174	0.620969	922	0.93934
metab_1087	erucate (22:1n9)		Lipid	Long Chain Monounsaturated Fatty Acid	family.Pseudomonadaceae	-0.0154641	0.0312622	0.620965	922	0.93934
metab_1215	N-acetylglucosaminylasparagine		Carbohydrate	Aminosugar Metabolism	Species.sanguinis	-0.00275962	0.00557747	0.620878	922	0.93934
metab_132	3-phosphoglycerate		Carbohydrate	Glycolysis, Gluconeogenesis, and Pyruvate Metabolism	genus.Fournierella	0.00529157	0.0106943	0.620861	922	0.93934
metab_132	3-phosphoglycerate		Carbohydrate	Glycolysis, Gluconeogenesis, and Pyruvate Metabolism	Species.succinatutens	-0.00466802	0.00943692	0.620966	922	0.93934
metab_194	N-formylmethionine		Amino Acid	Methionine, Cysteine, SAM and Taurine Metabolism	Species.intestinalis.2	0.00400657	0.00810065	0.621006	922	0.93934
metab_2051	methylsuccinate		Amino Acid	Leucine, Isoleucine and Valine Metabolism	genus.Eisenbergiella	0.00445325	0.0090035	0.620996	922	0.93934
metab_229	arachidonate (20:4n6)		Lipid	Long Chain Polyunsaturated Fatty Acid (n3 and n6)	order.Flavobacteriales	-0.0113914	0.0230288	0.620963	922	0.93934
metab_250	biliverdin		Cofactors and Vitamins	Hemoglobin and Porphyrin Metabolism	Species.uniformis	0.00416434	0.00841906	0.620982	922	0.93934
metab_273	cortisone		Lipid	Corticosteroids	Species.piger	0.00769247	0.015548	0.620895	922	0.93934
metab_330	fumarate		Energy	TCA Cycle	order.Opitutales	-0.0144546	0.0292165	0.620905	922	0.93934
metab_498	retinol (Vitamin A)		Cofactors and Vitamins	Vitamin A Metabolism	order.Bacillales	-0.0140283	0.0283602	0.620971	922	0.93934
metab_503	serine		Amino Acid	Glycine, Serine and Threonine Metabolism	family.Flavobacteriaceae	0.00622437	0.0125843	0.620994	922	0.93934
metab_55	1-methylnicotinamide		Cofactors and Vitamins	Nicotinate and Nicotinamide Metabolism	Species.plebeius	0.00472917	0.00956047	0.620963	922	0.93934
metab_564	threonine		Amino Acid	Glycine, Serine and Threonine Metabolism	family.Family.XI	-0.0095618	0.0193253	0.620877	922	0.93934
metab_849	caffeine		Xenobiotics	Xanthine Metabolism	order.Burkholderiales	0.0112006	0.0226378	0.620882	922	0.93934
metab_892	nonadecanoate (19:0)		Lipid	Long Chain Saturated Fatty Acid	genus.Rikenellaceae.RC9.gut.group	-0.00961464	0.0194365	0.620957	922	0.93934
metab_917	asparagine		Amino Acid	Alanine and Aspartate Metabolism	Species.mitsuokai	-0.00434284	0.00877797	0.620904	922	0.93934
metab_923	dihydroorotate		Nucleotide	Pyrimidine Metabolism, Orotate containing	genus.Parasutterella	-0.00468127	0.00946317	0.620946	922	0.93934
metab_932	caprylate (8:0)		Lipid	Medium Chain Fatty Acid	Species.butyriciproducens	-0.00842803	0.0170348	0.620897	922	0.93934
metab_999910458	X - 10458		NA	NA	family.Peptococcaceae	-0.00446539	0.0090254	0.620893	922	0.93934
metab_999912812	X - 12812		NA	NA	family.Coriobacteriales.Incertae.Sedis	0.00905973	0.0183173	0.621005	922	0.93934
metab_999913507	X - 13507		NA	NA	genus.UCG.002	-0.00639201	0.0129239	0.621012	922	0.93934
metab_999916087	X - 16087		NA	NA	Species.intestinihominis	-0.00962092	0.0194519	0.621004	922	0.93934
metab_999921310	X - 21310		NA	NA	Species.lenta	-0.00382561	0.0077344	0.620988	922	0.93934
metab_999921607	X - 21607		NA	NA	genus.Pediococcus	0.0155067	0.0313527	0.621012	922	0.93934
metab_999923665	X - 23665		NA	NA	genus.Akkermansia	0.00435965	0.00881382	0.620978	922	0.93934
metab_999924337	X - 24337		NA	NA	genus..Ruminococcus..gauvreauii.group	-0.00334519	0.00676059	0.620858	922	0.93934
metab_999924456	X - 24456		NA	NA	Species.ndongoniae	-0.00853675	0.0172557	0.62092	922	0.93934
metab_999924462	X - 24462		NA	NA	family.Flavobacteriaceae	-0.00928735	0.0187746	0.62095	922	0.93934
metab_999924811	X - 24811		NA	NA	family.Bifidobacteriaceae	0.00523294	0.0105786	0.620952	922	0.93934
metab_999926097	X - 26097		NA	NA	genus.Catenibacillus	-0.005533	0.0111845	0.620931	922	0.93934
metab_100001251	decanoylcarnitine (C10)		Lipid	Fatty Acid Metabolism (Acyl Carnitine, Medium Chain)	genus.Klebsiella	-0.00825822	0.0166975	0.62102	922	0.939343
metab_100001405	1-methylxanthine		Xenobiotics	Xanthine Metabolism	genus.Turicibacter	-0.00706643	0.0142878	0.62102	922	0.939343
metab_100000282	N-acetylglutamate		Amino Acid	Glutamate Metabolism	Species.justesenii	0.0144845	0.0292878	0.621034	922	0.939351
metab_100001208	1-methyl-4-imidazoleacetate		Amino Acid	Histidine Metabolism	Species.faecis	-0.00488828	0.00988428	0.62104	922	0.939351
metab_100001987	5alpha-androstan-3beta,17beta-diol disulfate		Lipid	Androgenic Steroids	genus.Holdemania	-0.0127812	0.0258433	0.62103	922	0.939351
metab_100009002	1-(1-enyl-palmitoyl)-2-arachidonoyl-GPE (P-16:0/20:4)*		Lipid	Plasmalogen	Species.longicatena	0.00320728	0.00648525	0.62104	922	0.939351
metab_100020261	glutamine conjugate of C6H10O2 (1)*		Partially Characterized Molecules	Partially Characterized Molecules	genus.Butyricimonas	0.00651141	0.013166	0.621032	922	0.939351
metab_999911795	X - 11795		NA	NA	class.Desulfovibrionia	-0.00569962	0.0115249	0.62104	922	0.939351
metab_999922771	X - 22771		NA	NA	genus.Catenisphaera	-0.00785076	0.0158745	0.621038	922	0.939351
metab_100015744	ceramide (d18:2/24:1, d18:1/24:2)*		Lipid	Ceramides	order.Peptococcales	-0.0045617	0.00922408	0.621045	922	0.939356
metab_100001468	N1-Methyl-2-pyridone-5-carboxamide		Cofactors and Vitamins	Nicotinate and Nicotinamide Metabolism	Species.justesenii	-0.0176173	0.0356242	0.621052	922	0.939364
metab_100002102	N-acetyl-beta-alanine		Nucleotide	Pyrimidine Metabolism, Uracil containing	genus.Eggerthella	0.00381423	0.00771298	0.621061	922	0.939369
metab_100020497	sulfate of piperine metabolite C16H19NO3 (3)*		Xenobiotics	Food Component/Plant	genus..Ruminococcus..gnavus.group	-0.0073091	0.0147801	0.621059	922	0.939369
metab_1004	xanthine		Nucleotide	Purine Metabolism, (Hypo)Xanthine/Inosine containing	genus.Mogibacterium	-0.00755997	0.0152875	0.621061	922	0.939369
metab_100009130	1-oleoyl-2-docosahexaenoyl-GPC (18:1/22:6)*		Lipid	Phosphatidylcholine (PC)	genus.Enterococcus	-0.00475855	0.00962267	0.621065	922	0.939371
metab_100001247	octanoylcarnitine (C8)		Lipid	Fatty Acid Metabolism (Acyl Carnitine, Medium Chain)	Species.mayombei	-0.0169962	0.0343703	0.621073	922	0.939373
metab_100020427	1-carboxyethylisoleucine	N-lactoyl isoleucine	Amino Acid	Leucine, Isoleucine and Valine Metabolism	Species.histaminiformans	-0.0143094	0.0289367	0.621071	922	0.939373
metab_999924949	X - 24949		NA	NA	phylum.Desulfobacterota	0.00556154	0.0112466	0.621069	922	0.939373
metab_1137	oleoyl ethanolamide		Lipid	Endocannabinoid	family.Streptococcaceae	-0.00367262	0.00742693	0.621075	922	0.939374
metab_100000257	glucuronate		Carbohydrate	Aminosugar Metabolism	genus..Eubacterium..brachy.group	-0.00682388	0.0137997	0.62108	922	0.939378
metab_100009042	5-hydroxyindole sulfate		Amino Acid	Tryptophan Metabolism	genus.Intestinibacter	-0.00390181	0.00789056	0.621082	922	0.939378
metab_100000406	ribitol		Carbohydrate	Pentose Metabolism	Species.saccharivorans	0.00382968	0.00774497	0.621094	922	0.939387
metab_100000442	quinate		Xenobiotics	Food Component/Plant	genus..Eubacterium..hallii.group	-0.0147989	0.0299284	0.621092	922	0.939387
metab_100001083	indolepropionate		Amino Acid	Tryptophan Metabolism	genus.Alloprevotella	-0.00823068	0.0166463	0.621114	922	0.939387
metab_100001606	cholesterol sulfate		Lipid	Sterol	genus.Senegalimassilia	0.00309895	0.00626751	0.621113	922	0.939387
metab_100002466	cysteinylglycine disulfide*		Amino Acid	Glutathione Metabolism	genus..Ruminococcus..gauvreauii.group	0.00304127	0.0061507	0.621104	922	0.939387
metab_100006294	behenoyl sphingomyelin (d18:1/22:0)*		Lipid	Sphingomyelins	genus.Lacticaseibacillus	-0.00819234	0.0165682	0.621101	922	0.939387
metab_100008920	sphingomyelin (d18:1/17:0, d17:1/18:0, d19:1/16:0)		Lipid	Sphingomyelins	Species.intestinalis.1	-0.00518631	0.0104885	0.621094	922	0.939387
metab_100010950	stearoyl-arachidonoyl-glycerol (18:0/20:4) [2]*		Lipid	Diacylglycerol	family.Streptococcaceae	-0.00429585	0.00868786	0.621099	922	0.939387
metab_100020487	N-acetyl-isoputreanine		Amino Acid	Polyamine Metabolism	class.Vampirivibrionia	0.00596388	0.0120615	0.621105	922	0.939387
metab_100022013	tetrahydrocortisol glucuronide		Lipid	Corticosteroids	family.Ethanoligenenaceae	0.0144686	0.0292621	0.621111	922	0.939387
metab_1221	creatine		Amino Acid	Creatine Metabolism	Species.massiliensis.3	-0.00545126	0.0110249	0.621111	922	0.939387
metab_999912906	X - 12906		NA	NA	Species.obeum	0.00379621	0.00767741	0.6211	922	0.939387
metab_999924546	X - 24546		NA	NA	family.Barnesiellaceae	-0.00617385	0.0124862	0.621107	922	0.939387
metab_100000936	3-methyl-2-oxobutyrate		Amino Acid	Leucine, Isoleucine and Valine Metabolism	genus.Rikenella	-0.00893287	0.0180667	0.621119	922	0.93939
metab_100001409	N1-methylinosine		Nucleotide	Purine Metabolism, (Hypo)Xanthine/Inosine containing	Species.massiliensis	-0.00436945	0.0088374	0.621126	922	0.93939
metab_100001461	1-stearoyl-GPE (18:0)		Lipid	Lysophospholipid	genus.Latilactobacillus	0.00634942	0.0128419	0.621125	922	0.93939
metab_100001502	gamma-glutamyl-2-aminobutyrate		Peptide	Gamma-glutamyl Amino Acid	Species.xylaniphila	0.00984205	0.0199057	0.621123	922	0.93939
metab_100006282	umbelliferone sulfate		Xenobiotics	Food Component/Plant	Species.bacterium.2	0.00957537	0.0193664	0.621124	922	0.93939
metab_999911795	X - 11795		NA	NA	genus.Gordonibacter	0.0123356	0.0249495	0.621128	922	0.93939
metab_100001208	1-methyl-4-imidazoleacetate		Amino Acid	Histidine Metabolism	class.Alphaproteobacteria	-0.00418471	0.00846387	0.621131	922	0.93939
metab_100002113	cysteine sulfinic acid		Amino Acid	Methionine, Cysteine, SAM and Taurine Metabolism	Species.distasonis	-0.00297138	0.00600992	0.621137	922	0.93939
metab_100009025	sphingomyelin (d18:1/21:0, d17:1/22:0, d16:1/23:0)*		Lipid	Sphingomyelins	Species.tanakaei	-0.0128498	0.0259899	0.621135	922	0.93939
metab_823	pyruvate		Carbohydrate	Glycolysis, Gluconeogenesis, and Pyruvate Metabolism	family.Tannerellaceae	0.00414739	0.00838846	0.621135	922	0.93939
metab_100003415	N6-methyllysine		Amino Acid	Lysine Metabolism	genus.Rikenellaceae.RC9.gut.group	-0.0256647	0.0519104	0.621143	922	0.939391
metab_100008915	1-palmitoyl-2-docosahexaenoyl-GPC (16:0/22:6)		Lipid	Phosphatidylcholine (PC)	Species.magna	-0.0126551	0.0255975	0.621154	922	0.939391
metab_100010917	palmitoyl-oleoyl-glycerol (16:0/18:1) [2]*		Lipid	Diacylglycerol	Species.histaminiformans	-0.0199317	0.0403157	0.621153	922	0.939391
metab_181	laurate (12:0)		Lipid	Medium Chain Fatty Acid	Species.finegoldii	0.00580666	0.0117453	0.621157	922	0.939391
metab_182	quinolinate		Cofactors and Vitamins	Nicotinate and Nicotinamide Metabolism	genus.Erysipelotrichaceae.UCG.003	0.00371947	0.00752317	0.621144	922	0.939391
metab_815	tyrosine		Amino Acid	Tyrosine Metabolism	family.Peptostreptococcaceae	0.00249736	0.00505145	0.621156	922	0.939391
metab_999911308	X - 11308		NA	NA	genus.Lachnospiraceae.UCG.007	-0.0127366	0.0257614	0.621141	922	0.939391
metab_999916935	X - 16935		NA	NA	Species.longicatena	-0.00615723	0.0124542	0.621153	922	0.939391
metab_999921319	X - 21319		NA	NA	family.vadinBE97	-0.0198301	0.0401099	0.621149	922	0.939391
metab_999923636	X - 23636		NA	NA	family.Puniceicoccaceae	-0.0156094	0.0315726	0.621148	922	0.939391
metab_100000657	1,2-dipalmitoyl-GPC (16:0/16:0)		Lipid	Phosphatidylcholine (PC)	Species.glucerasea	-0.0050366	0.0101879	0.621167	922	0.939393
metab_100000776	palmitoylcarnitine (C16)		Lipid	Fatty Acid Metabolism (Acyl Carnitine, Long Chain Saturated)	Species.tanakaei	-0.0109125	0.0220742	0.621179	922	0.939393
metab_100000781	hexanoylcarnitine (C6)		Lipid	Fatty Acid Metabolism (Acyl Carnitine, Medium Chain)	Species.massiliensis.1	0.00340455	0.00688732	0.621201	922	0.939393
metab_100001253	N-acetylglutamine		Amino Acid	Glutamate Metabolism	genus.CHKCI001	0.0188205	0.0380747	0.621213	922	0.939393
metab_100001274	N-acetylthreonine		Amino Acid	Glycine, Serine and Threonine Metabolism	genus.Catenibacterium	-0.00314685	0.0063662	0.621212	922	0.939393
metab_100001391	stearoylcarnitine (C18)		Lipid	Fatty Acid Metabolism (Acyl Carnitine, Long Chain Saturated)	genus.Erysipelotrichaceae.UCG.003	0.0031244	0.00632056	0.6212	922	0.939393
metab_100001569	1-oleoyl-GPE (18:1)		Lipid	Lysophospholipid	genus.Megamonas	0.00991325	0.0200546	0.621207	922	0.939393
metab_100001594	beta-hydroxyisovaleroylcarnitine		Amino Acid	Leucine, Isoleucine and Valine Metabolism	phylum.Synergistota	0.0084813	0.0171555	0.621162	922	0.939393
metab_100002029	androstenediol (3beta,17beta) monosulfate (2)		Lipid	Androgenic Steroids	genus.Prevotella_7	0.00770312	0.0155824	0.621182	922	0.939393
metab_100003258	2-O-methylascorbic acid		Cofactors and Vitamins	Ascorbate and Aldarate Metabolism	Species.aerofaciens	0.00282422	0.00571347	0.62121	922	0.939393
metab_100004083	glycohyocholate		Lipid	Secondary Bile Acid Metabolism	Species.bacterium	0.00547183	0.0110688	0.621183	922	0.939393
metab_100006082	4-hydroxychlorothalonil		Xenobiotics	Chemical	order.Peptococcales	0.00557175	0.0112707	0.621176	922	0.939393
metab_100009275	methylsuccinoylcarnitine		Amino Acid	Leucine, Isoleucine and Valine Metabolism	Species.fragilis	-0.00472903	0.00956635	0.621188	922	0.939393
metab_100015624	N-behenoyl-sphingadienine (d18:2/22:0)*		Lipid	Ceramides	order.Victivallales	0.01123	0.0227168	0.621182	922	0.939393
metab_100015962	N,N,N-trimethyl-5-aminovalerate		Amino Acid	Lysine Metabolism	genus.Pygmaiobacter	0.0124834	0.0252536	0.621201	922	0.939393
metab_100015966	carotene diol (1)		Cofactors and Vitamins	Vitamin A Metabolism	family.Enterococcaceae	-0.00741268	0.0149952	0.62119	922	0.939393
metab_100019981	heptenedioate (C7:1-DC)*		Lipid	Fatty Acid, Dicarboxylate	family..Clostridium..methylpentosum.group	0.00628255	0.01271	0.621216	922	0.939393
metab_100020203	3-hydroxystachydrine*		Xenobiotics	Food Component/Plant	genus.Fenollaria	0.0495677	0.100271	0.621189	922	0.939393
metab_100020377	ethyl beta-glucopyranoside		Xenobiotics	Food Component/Plant	family.Atopobiaceae	-0.0183547	0.0371307	0.621198	922	0.939393
metab_100020419	1-carboxyethylphenylalanine	N-lactoyl phenylalanine	Amino Acid	Phenylalanine Metabolism	Species.inulinivorans	0.00309453	0.00626015	0.621201	922	0.939393
metab_100020496	sulfate of piperine metabolite C16H19NO3 (2)*		Xenobiotics	Food Component/Plant	Species.pamelaeae	-0.023534	0.0476095	0.621207	922	0.939393
metab_1128	2-aminobutyrate		Amino Acid	Glutathione Metabolism	family.Bacteroidaceae	0.00480027	0.00971107	0.62121	922	0.939393
metab_132	3-phosphoglycerate		Carbohydrate	Glycolysis, Gluconeogenesis, and Pyruvate Metabolism	genus.Anaerotruncus	-0.00634978	0.0128459	0.621214	922	0.939393
metab_1668	taurodeoxycholate		Lipid	Secondary Bile Acid Metabolism	family..Eubacterium..coprostanoligenes.group	-0.0127057	0.025703	0.621198	922	0.939393
metab_415	methionine		Amino Acid	Methionine, Cysteine, SAM and Taurine Metabolism	Species.histaminiformans	-0.00678559	0.0137274	0.621209	922	0.939393
metab_482	lactate		Carbohydrate	Glycolysis, Gluconeogenesis, and Pyruvate Metabolism	family.Pasteurellaceae	-0.005718	0.0115676	0.621207	922	0.939393
metab_999923739	X - 23739		NA	NA	family.Eggerthellaceae	-0.00277196	0.00560714	0.621172	922	0.939393
metab_999926097	X - 26097		NA	NA	genus.Alistipes	-0.00311747	0.00630645	0.621195	922	0.939393
metab_100000882	3-hydroxymyristate		Lipid	Fatty Acid, Monohydroxy	class.Bacteroidia	0.00942926	0.0190762	0.62122	922	0.939395
metab_100002070	2-hydroxyglutarate		Lipid	Fatty Acid, Dicarboxylate	Species.cutis	0.0108789	0.0220093	0.621226	922	0.939395
metab_100006290	sphingomyelin (d18:1/20:0, d16:1/22:0)*		Lipid	Sphingomyelins	Species.cutis	0.0101868	0.0206093	0.621227	922	0.939395
metab_1094	thyroxine		Amino Acid	Tyrosine Metabolism	genus.Lactonifactor	0.0101449	0.0205243	0.621225	922	0.939395
metab_241	phenylpyruvate		Amino Acid	Phenylalanine Metabolism	genus..Bacteroides..pectinophilus.group	-0.00536628	0.0108566	0.621224	922	0.939395
metab_100001262	gamma-glutamyl-epsilon-lysine		Peptide	Gamma-glutamyl Amino Acid	order.RF39	0.00289626	0.00585999	0.621257	922	0.939397
metab_100001393	isovalerylcarnitine (C5)		Amino Acid	Leucine, Isoleucine and Valine Metabolism	family.Barnesiellaceae	0.00393641	0.00796505	0.621279	922	0.939397
metab_100001456	7-methylguanine		Nucleotide	Purine Metabolism, Guanine containing	genus.Latilactobacillus	0.00519212	0.0105055	0.621268	922	0.939397
metab_100001567	1-palmitoyl-GPE (16:0)		Lipid	Lysophospholipid	family.Peptostreptococcaceae	0.00337135	0.00682151	0.62127	922	0.939397
metab_100001925	cyclo(leu-pro)		Peptide	Dipeptide	genus.Colidextribacter	-0.0068168	0.0137935	0.621284	922	0.939397
metab_100001948	succinylcarnitine (C4-DC)		Energy	TCA Cycle	family.Erysipelatoclostridiaceae	-0.00404215	0.00817826	0.621247	922	0.939397
metab_100006262	4-methoxyphenol sulfate		Amino Acid	Tyrosine Metabolism	genus.Megasphaera	-0.010876	0.0220041	0.621239	922	0.939397
metab_100009025	sphingomyelin (d18:1/21:0, d17:1/22:0, d16:1/23:0)*		Lipid	Sphingomyelins	Species.massiliensis.1	0.00310542	0.00628369	0.621286	922	0.939397
metab_100009407	pimeloylcarnitine/3-methyladipoylcarnitine (C7-DC)		Lipid	Fatty Acid Metabolism (Acyl Carnitine, Dicarboxylate)	family.Flavobacteriaceae	-0.00960514	0.0194339	0.621255	922	0.939397
metab_100010927	linoleoyl-linolenoyl-glycerol (18:2/18:3) [2]*		Lipid	Diacylglycerol	family.Atopobiaceae	0.0111867	0.0226328	0.621239	922	0.939397
metab_100010941	linoleoyl-linoleoyl-glycerol (18:2/18:2) [1]*		Lipid	Diacylglycerol	order.Rhodospirillales	-0.00687208	0.0139044	0.621259	922	0.939397
metab_100015751	glycosyl ceramide (d18:1/23:1, d17:1/24:1)*		Lipid	Hexosylceramides (HCER)	phylum.Bacteroidota	0.00838167	0.0169599	0.621283	922	0.939397
metab_100015786	sphingomyelin (d18:0/20:0, d16:0/22:0)*		Lipid	Dihydrosphingomyelins	genus.Cloacibacillus	-0.0113595	0.0229836	0.621257	922	0.939397
metab_100015837	arachidonoylcarnitine (C20:4)		Lipid	Fatty Acid Metabolism (Acyl Carnitine, Polyunsaturated)	genus..Eubacterium..ventriosum.group	-0.00369665	0.00747936	0.621254	922	0.939397
metab_100020204	N-acetyl-2-aminooctanoate*		Lipid	Fatty Acid, Amino	genus.UCG.007	-0.00887772	0.0179635	0.62128	922	0.939397
metab_100020219	3-formylindole		Xenobiotics	Food Component/Plant	order.Bacteroidales	-0.00654139	0.0132344	0.621237	922	0.939397
metab_100020219	3-formylindole		Xenobiotics	Food Component/Plant	genus.Incertae.Sedis	-0.005527	0.0111837	0.621287	922	0.939397
metab_100021141	3-hydroxydecanoylcarnitine		Lipid	Fatty Acid Metabolism (Acyl Carnitine, Hydroxy)	Species.longum	-0.00345518	0.00699107	0.621267	922	0.939397
metab_100022006	bilirubin degradation product, C17H18N2O4 (2)**		Partially Characterized Molecules	Partially Characterized Molecules	family.Saccharimonadaceae	-0.00775931	0.0156991	0.621251	922	0.939397
metab_1094	thyroxine		Amino Acid	Tyrosine Metabolism	genus.Acidaminococcus	-0.00420268	0.00850335	0.62126	922	0.939397
metab_1224	cys-gly, oxidized		Amino Acid	Glutathione Metabolism	genus.Prevotella_9	0.00326823	0.00661318	0.621287	922	0.939397
metab_231	arginine		Amino Acid	Urea cycle; Arginine and Proline Metabolism	genus..Eubacterium..brachy.group	-0.00473751	0.00958492	0.62124	922	0.939397
metab_241	phenylpyruvate		Amino Acid	Phenylalanine Metabolism	Species.provencensis	0.0103166	0.0208729	0.621247	922	0.939397
metab_254	3-hydroxybutyrate (BHBA)		Lipid	Ketone Bodies	genus.Rikenellaceae.RC9.gut.group	0.0223294	0.045183	0.621288	922	0.939397
metab_535	uridine		Nucleotide	Pyrimidine Metabolism, Uracil containing	phylum.Proteobacteria	0.00216213	0.00437466	0.621259	922	0.939397
metab_999921471	X - 21471		NA	NA	family.Erysipelatoclostridiaceae	-0.00521738	0.0105566	0.621266	922	0.939397
metab_999923665	X - 23665		NA	NA	Species.hadrus	-0.00737619	0.0149238	0.621246	922	0.939397
metab_999923782	X - 23782		NA	NA	family.Peptostreptococcaceae	0.00415264	0.00840259	0.62128	922	0.939397
metab_999926119	X - 26119		NA	NA	genus.Prevotella_9	0.00309767	0.00626763	0.621264	922	0.939397
metab_100019831	3-hydroxyphenylacetoylglutamine		Peptide	Acetylated Peptides	Species.rubiinfantis	0.0150048	0.0303621	0.621291	922	0.939399
metab_100002049	4-hydroxycoumarin		Xenobiotics	Drug - Cardiovascular	Species.paraputrificum	-0.0162299	0.0328421	0.621301	922	0.939402
metab_100006282	umbelliferone sulfate		Xenobiotics	Food Component/Plant	Species.mitsuokai	-0.0165061	0.033401	0.621301	922	0.939402
metab_240	3-(4-hydroxyphenyl)lactate		Amino Acid	Tyrosine Metabolism	genus.Roseburia	-0.00498594	0.0100892	0.621295	922	0.939402
metab_999918887	X - 18887		NA	NA	genus.Lachnospiraceae.UCG.001	0.00364143	0.00736861	0.6213	922	0.939402
metab_100001064	glycolithocholate		Lipid	Secondary Bile Acid Metabolism	Species.mucilaginosa	0.0322674	0.0652972	0.621314	922	0.939403
metab_100001778	1-linoleoyl-GPI (18:2)*		Lipid	Lysophospholipid	genus.Christensenella	-0.00918334	0.0185835	0.621311	922	0.939403
metab_1022	picolinate		Amino Acid	Tryptophan Metabolism	genus.Catenibacillus	-0.00774814	0.0156792	0.62131	922	0.939403
metab_533	urea		Amino Acid	Urea cycle; Arginine and Proline Metabolism	Species.wadsworthia	-0.00432087	0.00874369	0.621308	922	0.939403
metab_535	uridine		Nucleotide	Pyrimidine Metabolism, Uracil containing	Species.faecis.1	-0.00679072	0.0137415	0.621304	922	0.939403
metab_572	glucose		Carbohydrate	Glycolysis, Gluconeogenesis, and Pyruvate Metabolism	order.Pseudomonadales	-0.00682689	0.013815	0.621312	922	0.939403
metab_100001064	glycolithocholate		Lipid	Secondary Bile Acid Metabolism	order.Izemoplasmatales	0.0153043	0.0309708	0.621321	922	0.939408
metab_100022041	N,N-dimethyl-pro-pro		Peptide	Modified Peptides	Species.indistinctus	-0.00755584	0.0152906	0.621322	922	0.939408
metab_100000998	citramalate		Amino Acid	Glutamate Metabolism	genus.Paraprevotella	-0.00360997	0.00730584	0.621342	922	0.939409
metab_100001551	1-arachidonoyl-GPC (20:4n6)*		Lipid	Lysophospholipid	order.Methanobacteriales	-0.0104453	0.0211386	0.621334	922	0.939409
metab_100002679	gamma-carboxyglutamate		Amino Acid	Glutamate Metabolism	genus.Citrobacter	-0.0108798	0.0220182	0.62134	922	0.939409
metab_100006051	myristoleoylcarnitine (C14:1)*		Lipid	Fatty Acid Metabolism (Acyl Carnitine, Monounsaturated)	genus.Rikenellaceae.RC9.gut.group	0.0158581	0.0320927	0.621332	922	0.939409
metab_100020241	gamma-glutamylcitrulline*		Peptide	Gamma-glutamyl Amino Acid	Species.ndongoniae	0.00939216	0.0190072	0.621332	922	0.939409
metab_100020262	glutamine conjugate of C6H10O2 (2)*		Partially Characterized Molecules	Partially Characterized Molecules	family.Ruminococcaceae	-0.0260992	0.0528199	0.621346	922	0.939409
metab_100020377	ethyl beta-glucopyranoside		Xenobiotics	Food Component/Plant	genus.DTU089	-0.0114132	0.0230982	0.621345	922	0.939409
metab_1104	methyl indole-3-acetate		Xenobiotics	Food Component/Plant	Species.inops	0.00475384	0.00962097	0.621349	922	0.939409
metab_1111	vanillylmandelate (VMA)		Amino Acid	Tyrosine Metabolism	genus.Lachnospiraceae.FCS020.group	0.00326792	0.00661361	0.621343	922	0.939409
metab_1162	N-acetylneuraminate		Carbohydrate	Aminosugar Metabolism	genus.Lactiplantibacillus	0.0105901	0.0214311	0.621325	922	0.939409
metab_561	glutamate		Amino Acid	Glutamate Metabolism	order.DTU014	0.0136628	0.027651	0.621346	922	0.939409
metab_999912798	X - 12798		NA	NA	class.Synergistia	-0.0146294	0.0296066	0.621338	922	0.939409
metab_999912816	X - 12816		NA	NA	Species.bartlettii	0.00647777	0.0131099	0.621348	922	0.939409
metab_100020515	2-naphthol sulfate		Xenobiotics	Chemical	Species.massiliensis.7	-0.0210766	0.0426563	0.621356	922	0.939417
metab_100008920	sphingomyelin (d18:1/17:0, d17:1/18:0, d19:1/16:0)		Lipid	Sphingomyelins	order.Lactobacillales	0.00358557	0.00725703	0.62137	922	0.939417
metab_100020502	sulfate of piperine metabolite C18H21NO3 (1)*		Xenobiotics	Food Component/Plant	genus.Merdibacter	0.0135296	0.027383	0.621367	922	0.939417
metab_100021331	metabolonic lactone sulfate		Partially Characterized Molecules	Partially Characterized Molecules	genus.Candidatus.Soleaferrea	-0.00999014	0.0202191	0.621362	922	0.939417
metab_811	alanine		Amino Acid	Alanine and Aspartate Metabolism	Species.parainfluenzae	-0.00637072	0.012894	0.62137	922	0.939417
metab_999915503	X - 15503		NA	NA	genus.Fusicatenibacter	0.00392632	0.00794654	0.621363	922	0.939417
metab_999917325	X - 17325		NA	NA	genus.Oribacterium	-0.0190959	0.0386481	0.621359	922	0.939417
metab_999921736	X - 21736		NA	NA	genus.Fenollaria	-0.0193254	0.0391136	0.62137	922	0.939417
metab_100000781	hexanoylcarnitine (C6)		Lipid	Fatty Acid Metabolism (Acyl Carnitine, Medium Chain)	genus.NK4A214.group	0.00426182	0.00862613	0.621386	922	0.939417
metab_100001615	octadecanedioate (C18-DC)		Lipid	Fatty Acid, Dicarboxylate	genus.Pediococcus	-0.0140976	0.0285335	0.621377	922	0.939417
metab_100002113	cysteine sulfinic acid		Amino Acid	Methionine, Cysteine, SAM and Taurine Metabolism	family.Monoglobaceae	-0.0043091	0.00872183	0.621386	922	0.939417
metab_100006115	arabonate/xylonate		Carbohydrate	Pentose Metabolism	genus.Tuzzerella	-0.00647242	0.0131004	0.621384	922	0.939417
metab_100021372	2-hydroxy-4-(methylthio)butanoic acid		Amino Acid	Methionine, Cysteine, SAM and Taurine Metabolism	order.DTU014	-0.0139493	0.0282339	0.621385	922	0.939417
metab_1215	N-acetylglucosaminylasparagine		Carbohydrate	Aminosugar Metabolism	Species.champanellensis	-0.00399843	0.0080927	0.621373	922	0.939417
metab_536	2'-deoxyuridine		Nucleotide	Pyrimidine Metabolism, Uracil containing	genus.Lachnospiraceae.UCG.003	-0.00536696	0.0108627	0.621377	922	0.939417
metab_999921607	X - 21607		NA	NA	Species.sanguinis	0.00384038	0.00777295	0.621379	922	0.939417
metab_100001313	gamma-glutamylmethionine		Peptide	Gamma-glutamyl Amino Acid	phylum.Patescibacteria	0.00586636	0.011874	0.621392	922	0.939417
metab_100001425	5,6-dihydrouridine		Nucleotide	Pyrimidine Metabolism, Uracil containing	Species.virosa	-0.00380905	0.00770985	0.621393	922	0.939417
metab_339	glutarate (C5-DC)		Lipid	Fatty Acid, Dicarboxylate	class.Gammaproteobacteria	-0.00506664	0.0102553	0.621392	922	0.939417
metab_999924456	X - 24456		NA	NA	genus..Eubacterium..nodatum.group	-0.00757933	0.0153413	0.621395	922	0.939417
metab_50	spermidine		Amino Acid	Polyamine Metabolism	Species.isoflavoniconvertens	-0.00496821	0.0100563	0.621399	922	0.939421
metab_100000792	dehydroepiandrosterone sulfate (DHEA-S)		Lipid	Androgenic Steroids	Species.intestini	-0.00991055	0.0200607	0.621408	922	0.939426
metab_100001263	1-palmitoyl-GPC (16:0)		Lipid	Lysophospholipid	Species.pamelaeae	-0.00896859	0.0181546	0.621419	922	0.939426
metab_100001466	3-methylcytidine		Nucleotide	Pyrimidine Metabolism, Cytidine containing	order.Peptostreptococcales.Tissierellales	-0.00438713	0.00888076	0.621425	922	0.939426
metab_100005998	octadecanedioylcarnitine (C18-DC)*		Lipid	Fatty Acid Metabolism (Acyl Carnitine, Dicarboxylate)	order.Izemoplasmatales	-0.00838288	0.0169693	0.621427	922	0.939426
metab_100006369	N-carbamoylalanine		Amino Acid	Alanine and Aspartate Metabolism	Species.colihominis	-0.0101863	0.0206196	0.621423	922	0.939426
metab_100009078	1-oleoyl-2-linoleoyl-GPE (18:1/18:2)*		Lipid	Phosphatidylethanolamine (PE)	order.Peptostreptococcales.Tissierellales	0.00794976	0.0160922	0.621419	922	0.939426
metab_100010917	palmitoyl-oleoyl-glycerol (16:0/18:1) [2]*		Lipid	Diacylglycerol	Species.togonis	-0.0134098	0.0271447	0.621419	922	0.939426
metab_100015735	ceramide (d18:1/14:0, d16:1/16:0)*		Lipid	Ceramides	genus.Epulopiscium	0.00935175	0.0189304	0.621423	922	0.939426
metab_100020211	3-hydroxybutyroylglycine**		Lipid	Fatty Acid Metabolism (Acyl Glycine)	genus.Coprobacter	0.00768521	0.0155562	0.621408	922	0.939426
metab_825	uracil		Nucleotide	Pyrimidine Metabolism, Uracil containing	Species.hathewayi	-0.00485137	0.00982034	0.621419	922	0.939426
metab_999923644	X - 23644		NA	NA	genus.Prevotella	-0.030579	0.0618998	0.621423	922	0.939426
metab_999924544	X - 24544		NA	NA	genus.Clostridium.sensu.stricto.1	0.00360948	0.00730627	0.62141	922	0.939426
metab_100000707	maleate		Lipid	Fatty Acid, Dicarboxylate	family.Desulfovibrionaceae	0.00660803	0.0133771	0.621442	922	0.939437
metab_100002026	androstenediol (3alpha, 17alpha) monosulfate (2)		Lipid	Androgenic Steroids	phylum.Desulfobacterota	0.00570537	0.0115498	0.621442	922	0.939437
metab_100015681	palmitoleoyl-arachidonoyl-glycerol (16:1/20:4) [2]*		Lipid	Diacylglycerol	genus.Flavonifractor	-0.00716212	0.0144986	0.621437	922	0.939437
metab_999924475	X - 24475		NA	NA	genus.Peptococcus	0.00920281	0.0186299	0.621441	922	0.939437
metab_100001247	octanoylcarnitine (C8)		Lipid	Fatty Acid Metabolism (Acyl Carnitine, Medium Chain)	family.Ethanoligenenaceae	0.0175471	0.0355237	0.621461	922	0.939452
metab_100002152	andro steroid monosulfate C19H28O6S (1)*		Lipid	Androgenic Steroids	genus.Frisingicoccus	-0.0104081	0.0210711	0.621462	922	0.939452
metab_100004089	2-hydroxydecanoate		Lipid	Fatty Acid, Monohydroxy	genus.Finegoldia	-0.016519	0.0334428	0.621464	922	0.939452
metab_100004634	3-methoxytyramine sulfate		Amino Acid	Tyrosine Metabolism	Species.indistinctus	-0.00416574	0.00843371	0.621471	922	0.939452
metab_100020254	glycine conjugate of C10H14O2 (1)*		Partially Characterized Molecules	Partially Characterized Molecules	Species.bacterium.1	-0.00443893	0.00898664	0.621465	922	0.939452
metab_2051	methylsuccinate		Amino Acid	Leucine, Isoleucine and Valine Metabolism	genus.Rikenellaceae.RC9.gut.group	-0.0102763	0.0208049	0.621472	922	0.939452
metab_999912707	X - 12707		NA	NA	Species.animalis	-0.00902304	0.0182673	0.621467	922	0.939452
metab_999921441	X - 21441		NA	NA	phylum.Proteobacteria	0.00645419	0.0130667	0.62147	922	0.939452
metab_999925422	X - 25422		NA	NA	genus..Eubacterium..ruminantium.group	0.00391705	0.00793021	0.62147	922	0.939452
metab_999926107	X - 26107		NA	NA	family.Butyricicoccaceae	0.0048077	0.00973312	0.621461	922	0.939452
metab_100000743	2-hydroxyoctanoate		Lipid	Fatty Acid, Monohydroxy	genus.Fenollaria	0.015391	0.0311611	0.621487	922	0.939453
metab_100001151	butyrylglycine		Lipid	Fatty Acid Metabolism (also BCAA Metabolism)	order.Coriobacteriales	-0.00411411	0.00833078	0.621538	922	0.939453
metab_100001278	10-heptadecenoate (17:1n7)		Lipid	Long Chain Monounsaturated Fatty Acid	genus.CHKCI001	0.024228	0.049052	0.621482	922	0.939453
metab_100001654	1-arachidonoyl-GPI (20:4)*		Lipid	Lysophospholipid	family.Enterococcaceae	0.00593307	0.0120141	0.621538	922	0.939453
metab_100001657	glycolithocholate sulfate*		Lipid	Secondary Bile Acid Metabolism	genus.Anaerotruncus	-0.0123117	0.0249303	0.621536	922	0.939453
metab_100001743	tryptophan betaine		Amino Acid	Tryptophan Metabolism	Species.funiformis	-0.0259906	0.0526287	0.621534	922	0.939453
metab_100002009	5alpha-pregnan-3beta,20beta-diol monosulfate (1)		Lipid	Progestin Steroids	Species.vadensis	-0.0264885	0.0536307	0.621494	922	0.939453
metab_100002129	pregnenolone sulfate		Lipid	Pregnenolone Steroids	genus.Parasutterella	0.00613131	0.0124146	0.621514	922	0.939453
metab_100005383	N-methylpipecolate		Xenobiotics	Bacterial/Fungal	Species.vadensis	0.0362608	0.0734137	0.621481	922	0.939453
metab_100006290	sphingomyelin (d18:1/20:0, d16:1/22:0)*		Lipid	Sphingomyelins	family.Marinifilaceae	-0.00350446	0.00709621	0.621535	922	0.939453
metab_100006367	3-hydroxyhexanoate		Lipid	Fatty Acid, Monohydroxy	Species.animalis	0.00783315	0.0158608	0.621521	922	0.939453
metab_100008919	1-(1-enyl-stearoyl)-2-oleoyl-GPE (P-18:0/18:1)		Lipid	Plasmalogen	genus.Anaerostipes	-0.00657109	0.0133059	0.621535	922	0.939453
metab_100008920	sphingomyelin (d18:1/17:0, d17:1/18:0, d19:1/16:0)		Lipid	Sphingomyelins	family.Ruminococcaceae	0.0133705	0.0270735	0.621529	922	0.939453
metab_100008928	2-hydroxybutyrate/2-hydroxyisobutyrate		Amino Acid	Glutathione Metabolism	genus.Lachnospiraceae.ND3007.group	0.00406733	0.00823566	0.621521	922	0.939453
metab_100008976	1-stearoyl-2-linoleoyl-GPE (18:0/18:2)*		Lipid	Phosphatidylethanolamine (PE)	Species.pleomorphus	0.0193745	0.0392253	0.621478	922	0.939453
metab_100009027	sphingomyelin (d18:0/18:0, d19:0/17:0)*		Lipid	Dihydrosphingomyelins	genus.Lactococcus	0.00671587	0.0135968	0.621478	922	0.939453
metab_100009407	pimeloylcarnitine/3-methyladipoylcarnitine (C7-DC)		Lipid	Fatty Acid Metabolism (Acyl Carnitine, Dicarboxylate)	order.Eubacteriales	-0.0092055	0.0186393	0.621516	922	0.939453
metab_100020478	dodecadienoate (12:2)*		Lipid	Fatty Acid, Dicarboxylate	Species.longicatena	0.00406091	0.00822263	0.62152	922	0.939453
metab_100020492	glucuronide of piperine metabolite C17H21NO3 (4)*		Xenobiotics	Food Component/Plant	genus.Gordonibacter	0.0199742	0.0404427	0.621506	922	0.939453
metab_1215	N-acetylglucosaminylasparagine		Carbohydrate	Aminosugar Metabolism	order.Methanobacteriales	0.00749994	0.0151854	0.621504	922	0.939453
metab_432	nicotinamide		Cofactors and Vitamins	Nicotinate and Nicotinamide Metabolism	genus.Intestinibacter	0.00232073	0.00469899	0.621514	922	0.939453
metab_498	retinol (Vitamin A)		Cofactors and Vitamins	Vitamin A Metabolism	genus.UCG.003	0.00330516	0.00669192	0.621497	922	0.939453
metab_537	trans-urocanate		Amino Acid	Histidine Metabolism	genus.Latilactobacillus	-0.00790473	0.0160057	0.62152	922	0.939453
metab_565	tryptophan		Amino Acid	Tryptophan Metabolism	Species.excrementihominis	0.00414829	0.00839905	0.621499	922	0.939453
metab_811	alanine		Amino Acid	Alanine and Aspartate Metabolism	Species.bartlettii	0.00219547	0.00444513	0.621496	922	0.939453
metab_999911308	X - 11308		NA	NA	genus.Allisonella	0.0095064	0.0192491	0.621525	922	0.939453
metab_999915503	X - 15503		NA	NA	Species.intestinalis.1	0.00453936	0.00919072	0.621494	922	0.939453
metab_999916576	X - 16576		NA	NA	genus..Ruminococcus..gnavus.group	0.00320644	0.00649271	0.621532	922	0.939453
metab_999917438	X - 17438		NA	NA	Species.coprocola	-0.00576266	0.0116686	0.621527	922	0.939453
metab_999918886	X - 18886		NA	NA	family.Lachnospiraceae	-0.014742	0.0298516	0.621538	922	0.939453
metab_999923593	X - 23593		NA	NA	genus.CHKCI001	-0.015989	0.0323732	0.621502	922	0.939453
metab_999923739	X - 23739		NA	NA	family.Enterococcaceae	-0.00453508	0.00918195	0.62149	922	0.939453
metab_999922834	X - 22834		NA	NA	Species.excrementihominis	-0.00936722	0.0189683	0.621545	922	0.93946
metab_100001359	aconitate [cis or trans]		Energy	TCA Cycle	genus.Barnesiella	0.00239042	0.00484068	0.621556	922	0.939462
metab_100001391	stearoylcarnitine (C18)		Lipid	Fatty Acid Metabolism (Acyl Carnitine, Long Chain Saturated)	genus.Lactococcus	0.00526665	0.0106652	0.621556	922	0.939462
metab_1021	5-oxoproline		Amino Acid	Glutathione Metabolism	genus.Bilophila	-0.0034375	0.00696098	0.621553	922	0.939462
metab_1052	glycerate		Carbohydrate	Glycolysis, Gluconeogenesis, and Pyruvate Metabolism	Species.minuta	-0.0164672	0.0333464	0.621554	922	0.939462
metab_999924328	X - 24328		NA	NA	Species.shahii	-0.00505802	0.0102424	0.621548	922	0.939462
metab_100015637	2-hydroxybehenate		Lipid	Fatty Acid, Monohydroxy	Species.evryensis	0.00854142	0.0172968	0.621559	922	0.939463
metab_100000282	N-acetylglutamate		Amino Acid	Glutamate Metabolism	Species.paraputrificum	-0.00703344	0.0142436	0.621572	922	0.939473
metab_100001461	1-stearoyl-GPE (18:0)		Lipid	Lysophospholipid	genus.Caproiciproducens	-0.00837356	0.0169578	0.621577	922	0.939473
metab_100004299	N-acetyl-1-methylhistidine*		Amino Acid	Histidine Metabolism	Species.formicigenerans	-0.00725733	0.0146974	0.621582	922	0.939473
metab_100006361	dopamine 3-O-sulfate		Amino Acid	Tyrosine Metabolism	Species.sobrinus	-0.0127464	0.025813	0.621571	922	0.939473
metab_100015638	2-hydroxynervonate*		Lipid	Fatty Acid, Monohydroxy	Species.filiformis	-0.00897645	0.0181784	0.621571	922	0.939473
metab_100021760	N-acetyl-2-aminoadipate		Amino Acid	Lysine Metabolism	Species.rubiinfantis	-0.0102342	0.0207258	0.621576	922	0.939473
metab_213	N6-methyladenosine		Nucleotide	Purine Metabolism, Adenine containing	family.Rikenellaceae	0.00456412	0.00924314	0.62158	922	0.939473
metab_932	caprylate (8:0)		Lipid	Medium Chain Fatty Acid	family.UCG.011	-0.00684832	0.0138691	0.621581	922	0.939473
metab_100000961	homoarginine		Amino Acid	Urea cycle; Arginine and Proline Metabolism	family.Rikenellaceae	0.00568478	0.0115129	0.621588	922	0.939476
metab_100021727	cis-3,4-methyleneheptanoate		Lipid	Fatty Acid, Branched	Species.coprophilus	0.0112031	0.0226886	0.621588	922	0.939476
metab_100001002	EDTA		Xenobiotics	Chemical	family.Butyricicoccaceae	-0.00545545	0.0110486	0.621593	922	0.93948
metab_100000616	1-stearoyl-2-arachidonoyl-GPI (18:0/20:4)		Lipid	Phosphatidylinositol (PI)	Species.piger	0.00968879	0.0196234	0.621613	922	0.939487
metab_100000773	3-hydroxyoctanoate		Lipid	Fatty Acid, Monohydroxy	family.Saccharimonadaceae	0.0072555	0.0146946	0.621603	922	0.939487
metab_100001106	1,3-dimethylurate		Xenobiotics	Xanthine Metabolism	Species.anaerobia	0.015529	0.0314529	0.621626	922	0.939487
metab_100001393	isovalerylcarnitine (C5)		Amino Acid	Leucine, Isoleucine and Valine Metabolism	genus.Peptococcus	-0.00433744	0.00878535	0.621631	922	0.939487
metab_100001551	1-arachidonoyl-GPC (20:4n6)*		Lipid	Lysophospholipid	genus..Ruminococcus..gauvreauii.group	0.00350053	0.00709017	0.621629	922	0.939487
metab_100004542	2-aminoheptanoate		Lipid	Fatty Acid, Amino	Species.obesi	-0.00481996	0.00976196	0.621606	922	0.939487
metab_100004575	N2,N5-diacetylornithine		Amino Acid	Urea cycle; Arginine and Proline Metabolism	Species.faecis	-0.00532794	0.0107913	0.621623	922	0.939487
metab_100006126	4-vinylguaiacol sulfate		Xenobiotics	Food Component/Plant	order.Gastranaerophilales	0.0116488	0.0235924	0.621604	922	0.939487
metab_100006370	3beta-hydroxy-5-cholestenoate		Lipid	Sterol	genus.Caproiciproducens	-0.00865676	0.017534	0.621631	922	0.939487
metab_100008921	1-palmitoyl-2-stearoyl-GPC (16:0/18:0)		Lipid	Phosphatidylcholine (PC)	family.Eggerthellaceae	-0.0029006	0.00587457	0.621601	922	0.939487
metab_100015833	arachidoylcarnitine (C20)*		Lipid	Fatty Acid Metabolism (Acyl Carnitine, Long Chain Saturated)	Species.catus	-0.0030417	0.00616062	0.621617	922	0.939487
metab_1254	glycerol		Lipid	Glycerolipid Metabolism	order.Coriobacteriales	0.00458257	0.00928178	0.621628	922	0.939487
metab_512	taurine		Amino Acid	Methionine, Cysteine, SAM and Taurine Metabolism	Species.nordii	-0.00989833	0.0200484	0.621624	922	0.939487
metab_815	tyrosine		Amino Acid	Tyrosine Metabolism	genus.Shuttleworthia	-0.00304704	0.00617143	0.621617	922	0.939487
metab_999912101	X - 12101		NA	NA	genus.Monoglobus	0.00687628	0.0139274	0.621623	922	0.939487
metab_999912411	X - 12411		NA	NA	genus.Anaerosporobacter	-0.0151282	0.030641	0.621622	922	0.939487
metab_999921821	X - 21821		NA	NA	Species.microfusus	-0.0239644	0.0485393	0.621632	922	0.939487
metab_100001550	homostachydrine*		Xenobiotics	Food Component/Plant	family.Oxalobacteraceae	0.0116501	0.0235979	0.621644	922	0.939488
metab_100001614	hexadecanedioate (C16-DC)		Lipid	Fatty Acid, Dicarboxylate	genus..Ruminococcus..gauvreauii.group	0.00355697	0.00720477	0.621643	922	0.939488
metab_100002927	S-methylcysteine sulfoxide		Amino Acid	Methionine, Cysteine, SAM and Taurine Metabolism	genus.Escherichia.Shigella	-0.00446425	0.00904258	0.621645	922	0.939488
metab_100009027	sphingomyelin (d18:0/18:0, d19:0/17:0)*		Lipid	Dihydrosphingomyelins	Species.delbrueckii	-0.00635221	0.0128664	0.621637	922	0.939488
metab_100009054	palmitoleoyl-oleoyl-glycerol (16:1/18:1) [2]*		Lipid	Diacylglycerol	genus..Eubacterium..nodatum.group	-0.0140407	0.02844	0.621642	922	0.939488
metab_1111	vanillylmandelate (VMA)		Amino Acid	Tyrosine Metabolism	genus.Holdemanella	-0.00250406	0.0050721	0.621644	922	0.939488
metab_100000936	3-methyl-2-oxobutyrate		Amino Acid	Leucine, Isoleucine and Valine Metabolism	genus..Eubacterium..ruminantium.group	0.00194036	0.00393051	0.621664	922	0.93949
metab_100001145	3-hydroxysebacate		Lipid	Fatty Acid, Monohydroxy	Species.vadensis	0.0259659	0.052597	0.621657	922	0.93949
metab_100002500	formiminoglutamate		Amino Acid	Histidine Metabolism	genus.Lachnospiraceae.UCG.007	-0.0127286	0.0257828	0.62165	922	0.93949
metab_100006296	sphingomyelin (d18:1/22:2, d18:2/22:1, d16:1/24:2)*		Lipid	Sphingomyelins	genus..Eubacterium..fissicatena.group	0.00599421	0.0121422	0.621662	922	0.93949
metab_100009160	1-(1-enyl-palmitoyl)-2-palmitoleoyl-GPC (P-16:0/16:1)*		Lipid	Plasmalogen	Species.aerofaciens	0.00355895	0.00720925	0.621665	922	0.93949
metab_100009394	hexadecadienoate (16:2n6)		Lipid	Long Chain Polyunsaturated Fatty Acid (n3 and n6)	genus.Lachnospiraceae.ND3007.group	0.00538445	0.0109069	0.621658	922	0.93949
metab_100010930	palmitoleoyl-linoleoyl-glycerol (16:1/18:2) [1]*		Lipid	Diacylglycerol	order.Actinomycetales	0.0190742	0.0386367	0.621653	922	0.93949
metab_363	myo-inositol		Lipid	Inositol Metabolism	phylum.Proteobacteria	0.00329625	0.00667702	0.621661	922	0.93949
metab_999912729	X - 12729		NA	NA	genus.Lachnospira	0.00763249	0.0154604	0.621653	922	0.93949
metab_100001167	pro-hydroxy-pro		Amino Acid	Urea cycle; Arginine and Proline Metabolism	family.Eggerthellaceae	-0.00495068	0.0100286	0.621672	922	0.93949
metab_100001266	N-acetylarginine		Amino Acid	Urea cycle; Arginine and Proline Metabolism	Species.hydrogenotrophica	0.0103334	0.0209328	0.621677	922	0.93949
metab_100002113	cysteine sulfinic acid		Amino Acid	Methionine, Cysteine, SAM and Taurine Metabolism	Species.copri	-0.00323874	0.00656066	0.621668	922	0.93949
metab_100015752	glycosyl-N-(2-hydroxynervonoyl)-sphingosine (d18:1/24:1(2OH))*		Lipid	Hexosylceramides (HCER)	Species.bacterium	-0.00352072	0.00713206	0.621677	922	0.93949
metab_999916938	X - 16938		NA	NA	Species.minuta	0.0243878	0.0494031	0.621675	922	0.93949
metab_999917685	X - 17685		NA	NA	Species.parvulum	0.0399482	0.0809227	0.621669	922	0.93949
metab_100005850	3-methylglutarylcarnitine (2)		Amino Acid	Leucine, Isoleucine and Valine Metabolism	Species.butyriciproducens	-0.0137474	0.0278498	0.621692	922	0.939495
metab_100015640	N-palmitoylserine		Lipid	Endocannabinoid	genus.Lacticaseibacillus	-0.00703581	0.0142533	0.621692	922	0.939495
metab_100015640	N-palmitoylserine		Lipid	Endocannabinoid	Species.evryensis	0.011507	0.0233111	0.621691	922	0.939495
metab_100015839	dihomo-linoleoylcarnitine (C20:2)*		Lipid	Fatty Acid Metabolism (Acyl Carnitine, Polyunsaturated)	genus.Lactococcus	-0.0042004	0.00850919	0.621689	922	0.939495
metab_100021728	cis-3,4-methyleneheptanoylcarnitine		Lipid	Fatty Acid Metabolism (Acyl Carnitine, Medium Chain)	genus.Epulopiscium	-0.0126619	0.0256504	0.621686	922	0.939495
metab_825	uracil		Nucleotide	Pyrimidine Metabolism, Uracil containing	genus.Acidaminococcus	0.00459875	0.00931613	0.621687	922	0.939495
metab_100002029	androstenediol (3beta,17beta) monosulfate (2)		Lipid	Androgenic Steroids	genus.Coprococcus	-0.00855081	0.0173226	0.621696	922	0.939495
metab_100002367	2R,3R-dihydroxybutyrate		Lipid	Fatty Acid, Dihydroxy	Species.atypica	-0.0103606	0.020989	0.621697	922	0.939495
metab_100005372	1-(1-enyl-oleoyl)-GPE (P-18:1)*		Lipid	Lysoplasmalogen	genus.Alloprevotella	0.00330293	0.00669128	0.621699	922	0.939496
metab_922	N-stearoyl-sphinganine (d18:0/18:0)*		Lipid	Dihydroceramides	genus.CAG.873	0.00841194	0.0170416	0.621702	922	0.939497
metab_100004541	acisoga		Amino Acid	Polyamine Metabolism	Species.massiliensis.5	0.010008	0.0202752	0.621704	922	0.939497
metab_100010949	stearoyl-arachidonoyl-glycerol (18:0/20:4) [1]*		Lipid	Diacylglycerol	family.Christensenellaceae	-0.00539025	0.0109202	0.621707	922	0.939498
metab_100001561	2-palmitoleoyl-GPC (16:1)*		Lipid	Lysophospholipid	genus..Eubacterium..nodatum.group	0.0105828	0.0214399	0.621709	922	0.939499
metab_100001145	3-hydroxysebacate		Lipid	Fatty Acid, Monohydroxy	family.Acholeplasmataceae	0.0100008	0.0202613	0.621716	922	0.9395
metab_100015965	ethyl alpha-glucopyranoside		Xenobiotics	Food Component/Plant	genus.Phascolarctobacterium	-0.00702956	0.0142416	0.621716	922	0.9395
metab_1052	glycerate		Carbohydrate	Glycolysis, Gluconeogenesis, and Pyruvate Metabolism	genus.UCG.009	0.00656112	0.0132925	0.621714	922	0.9395
metab_100009078	1-oleoyl-2-linoleoyl-GPE (18:1/18:2)*		Lipid	Phosphatidylethanolamine (PE)	Species.massiliensis.7	0.01321	0.0267638	0.621726	922	0.939512
metab_100001416	orotidine		Nucleotide	Pyrimidine Metabolism, Orotate containing	family.Methanobacteriaceae	-0.0114863	0.0232723	0.621739	922	0.93952
metab_100008914	1-palmitoyl-2-arachidonoyl-GPC (16:0/20:4n6)		Lipid	Phosphatidylcholine (PC)	genus.Oscillibacter	0.00255131	0.00516918	0.621737	922	0.93952
metab_100009272	glycosyl-N-palmitoyl-sphingosine (d18:1/16:0)		Lipid	Hexosylceramides (HCER)	family.Barnesiellaceae	-0.00369695	0.00749038	0.621739	922	0.93952
metab_100021141	3-hydroxydecanoylcarnitine		Lipid	Fatty Acid Metabolism (Acyl Carnitine, Hydroxy)	Species.hominis	0.00395364	0.00801033	0.621734	922	0.93952
metab_100001987	5alpha-androstan-3beta,17beta-diol disulfate		Lipid	Androgenic Steroids	Species.massiliensis	0.00971621	0.0196863	0.621744	922	0.939523
metab_100015786	sphingomyelin (d18:0/20:0, d16:0/22:0)*		Lipid	Dihydrosphingomyelins	genus..Ruminococcus..gauvreauii.group	0.00368434	0.00746497	0.621746	922	0.939523
metab_194	N-formylmethionine		Amino Acid	Methionine, Cysteine, SAM and Taurine Metabolism	Species.fragilis	0.00239525	0.00485315	0.621749	922	0.939525
metab_100000263	imidazole lactate		Amino Acid	Histidine Metabolism	Species.salyersiae	0.00657397	0.0133202	0.621758	922	0.939525
metab_100000743	2-hydroxyoctanoate		Lipid	Fatty Acid, Monohydroxy	order.Lachnospirales	0.0147301	0.0298514	0.621818	922	0.939525
metab_100001002	EDTA		Xenobiotics	Chemical	genus.Alistipes	0.00488166	0.00989289	0.621816	922	0.939525
metab_100001064	glycolithocholate		Lipid	Secondary Bile Acid Metabolism	Species.histaminiformans	0.0245792	0.0498092	0.621804	922	0.939525
metab_100001086	N-(2-furoyl)glycine		Xenobiotics	Food Component/Plant	genus.Lachnoclostridium	-0.00975824	0.0197744	0.621797	922	0.939525
metab_100001121	pyridoxate		Cofactors and Vitamins	Vitamin B6 Metabolism	family.Streptococcaceae	-0.00547898	0.0111043	0.621844	922	0.939525
metab_100001296	stachydrine		Xenobiotics	Food Component/Plant	genus.GCA.900066755	-0.040716	0.0825178	0.621837	922	0.939525
metab_100001615	octadecanedioate (C18-DC)		Lipid	Fatty Acid, Dicarboxylate	Species.indistinctus	-0.00563988	0.0114281	0.621775	922	0.939525
metab_100001731	indoleacetylglutamine		Amino Acid	Tryptophan Metabolism	genus.Faecalitalea	-0.0145384	0.0294653	0.621846	922	0.939525
metab_100001733	hexanoylglutamine		Lipid	Fatty Acid Metabolism (Acyl Glutamine)	Species.tanakaei	-0.0206159	0.0417802	0.621826	922	0.939525
metab_100001740	mannitol/sorbitol		Carbohydrate	Fructose, Mannose and Galactose Metabolism	genus.CAG.56	-0.00586047	0.0118774	0.621841	922	0.939525
metab_100001851	N-acetylserine		Amino Acid	Glycine, Serine and Threonine Metabolism	Species.justesenii	0.013304	0.0269627	0.621837	922	0.939525
metab_100002152	andro steroid monosulfate C19H28O6S (1)*		Lipid	Androgenic Steroids	genus.Alloscardovia	-0.0263457	0.0533922	0.621826	922	0.939525
metab_100004523	N-delta-acetylornithine		Amino Acid	Urea cycle; Arginine and Proline Metabolism	Species.porcorum	0.0198767	0.0402815	0.621819	922	0.939525
metab_100004634	3-methoxytyramine sulfate		Amino Acid	Tyrosine Metabolism	Species.animalis	0.00604138	0.0122424	0.621794	922	0.939525
metab_100006126	4-vinylguaiacol sulfate		Xenobiotics	Food Component/Plant	Species.finegoldii	-0.010157	0.0205808	0.621769	922	0.939525
metab_100006262	4-methoxyphenol sulfate		Amino Acid	Tyrosine Metabolism	genus.Oscillospira	-0.00676713	0.013714	0.62182	922	0.939525
metab_100006296	sphingomyelin (d18:1/22:2, d18:2/22:1, d16:1/24:2)*		Lipid	Sphingomyelins	family.Bacteroidaceae	0.00517792	0.0104917	0.621763	922	0.939525
metab_100006435	N-acetylglucosamine/N-acetylgalactosamine		Carbohydrate	Aminosugar Metabolism	class.Alphaproteobacteria	-0.00341404	0.00691867	0.621815	922	0.939525
metab_100009038	myristoyl dihydrosphingomyelin (d18:0/14:0)*		Lipid	Dihydrosphingomyelins	genus.Lachnospiraceae.NK4B4.group	-0.00902466	0.0182901	0.621839	922	0.939525
metab_100015625	glycosyl-N-behenoyl-sphingadienine (d18:2/22:0)*		Lipid	Hexosylceramides (HCER)	Species.longum	0.00271849	0.00550886	0.621798	922	0.939525
metab_100015788	sphingomyelin (d18:2/18:1)*		Lipid	Sphingomyelins	genus.Catenisphaera	0.00638913	0.0129479	0.621819	922	0.939525
metab_100015833	arachidoylcarnitine (C20)*		Lipid	Fatty Acid Metabolism (Acyl Carnitine, Long Chain Saturated)	class.Synergistia	0.00829334	0.0168082	0.621844	922	0.939525
metab_100015839	dihomo-linoleoylcarnitine (C20:2)*		Lipid	Fatty Acid Metabolism (Acyl Carnitine, Polyunsaturated)	Species.fairfieldensis	-0.0120773	0.0244748	0.621811	922	0.939525
metab_100016069	5-dodecenoylcarnitine (C12:1)		Lipid	Fatty Acid Metabolism (Acyl Carnitine, Monounsaturated)	Species.fairfieldensis	-0.0252431	0.051159	0.621834	922	0.939525
metab_100019981	heptenedioate (C7:1-DC)*		Lipid	Fatty Acid, Dicarboxylate	genus.Defluviitaleaceae.UCG.011	0.00537114	0.0108858	0.621846	922	0.939525
metab_100020425	1-carboxyethylleucine	N-lactoyl leucine	Amino Acid	Leucine, Isoleucine and Valine Metabolism	Species.colihominis	0.00897308	0.0181835	0.6218	922	0.939525
metab_100020825	3-hydroxyhexanoylcarnitine (1)		Lipid	Fatty Acid Metabolism (Acyl Carnitine, Hydroxy)	family.Puniceicoccaceae	-0.0142815	0.0289419	0.621813	922	0.939525
metab_100021141	3-hydroxydecanoylcarnitine		Lipid	Fatty Acid Metabolism (Acyl Carnitine, Hydroxy)	Species.intestinalis.2	0.00783306	0.0158713	0.621756	922	0.939525
metab_100021760	N-acetyl-2-aminoadipate		Amino Acid	Lysine Metabolism	order.Erysipelotrichales	0.00497413	0.0100791	0.621774	922	0.939525
metab_1221	creatine		Amino Acid	Creatine Metabolism	family.Lactobacillaceae	-0.00393531	0.00797578	0.621847	922	0.939525
metab_1254	glycerol		Lipid	Glycerolipid Metabolism	family.Coriobacteriaceae	-0.00442076	0.00895877	0.621812	922	0.939525
metab_1668	taurodeoxycholate		Lipid	Secondary Bile Acid Metabolism	genus.Faecalitalea	0.0216977	0.0439676	0.621786	922	0.939525
metab_275	creatinine		Amino Acid	Creatine Metabolism	genus.Parabacteroides	0.0023157	0.00469262	0.621798	922	0.939525
metab_275	creatinine		Amino Acid	Creatine Metabolism	genus..Bacteroides..pectinophilus.group	0.0045794	0.00928039	0.621817	922	0.939525
metab_376	isoleucine		Amino Acid	Leucine, Isoleucine and Valine Metabolism	Species.minuta	-0.010918	0.0221274	0.621841	922	0.939525
metab_498	retinol (Vitamin A)		Cofactors and Vitamins	Vitamin A Metabolism	genus.Anaerosporobacter	0.0100286	0.0203225	0.6218	922	0.939525
metab_519	myristate (14:0)		Lipid	Long Chain Saturated Fatty Acid	genus.Lactiplantibacillus	-0.0149573	0.0303083	0.621778	922	0.939525
metab_564	threonine		Amino Acid	Glycine, Serine and Threonine Metabolism	Species.massiliensis.3	-0.00404014	0.00818653	0.621773	922	0.939525
metab_827	cytidine		Nucleotide	Pyrimidine Metabolism, Cytidine containing	Species.pleomorphus	0.0198135	0.0401541	0.621826	922	0.939525
metab_881	cytosine		Nucleotide	Pyrimidine Metabolism, Cytidine containing	Species.histaminiformans	-0.0200757	0.0406793	0.621773	922	0.939525
metab_999911478	X - 11478		NA	NA	order.Eubacteriales	0.0116348	0.0235791	0.621825	922	0.939525
metab_999913553	X - 13553		NA	NA	genus.Marvinbryantia	-0.00313618	0.00635445	0.621753	922	0.939525
metab_999921258	X - 21258		NA	NA	genus..Bacteroides..pectinophilus.group	0.0214762	0.0435252	0.621837	922	0.939525
metab_999921339	X - 21339		NA	NA	phylum.Patescibacteria	-0.00928262	0.0188129	0.62184	922	0.939525
metab_999921383	X - 21383		NA	NA	genus.Catenibacillus	0.0123174	0.0249618	0.621818	922	0.939525
metab_999924344	X - 24344		NA	NA	order.Acidaminococcales	-0.00628895	0.0127436	0.621782	922	0.939525
metab_999926097	X - 26097		NA	NA	genus.Slackia	-0.00394758	0.00799905	0.621777	922	0.939525
metab_100002021	5alpha-androstan-3beta,17alpha-diol disulfate		Lipid	Androgenic Steroids	genus..Eubacterium..ventriosum.group	0.00945407	0.0191611	0.621853	922	0.939527
metab_100002873	1-lignoceroyl-GPC (24:0)		Lipid	Lysophospholipid	order.Saccharimonadales	0.00557193	0.0112931	0.621855	922	0.939527
metab_100020419	1-carboxyethylphenylalanine	N-lactoyl phenylalanine	Amino Acid	Phenylalanine Metabolism	Species.longoviformis	0.0143895	0.029164	0.621852	922	0.939527
metab_999921441	X - 21441		NA	NA	class.Incertae.Sedis	0.0175905	0.035652	0.621856	922	0.939527
metab_100001278	10-heptadecenoate (17:1n7)		Lipid	Long Chain Monounsaturated Fatty Acid	genus.Erysipelatoclostridium	0.00594351	0.0120465	0.621864	922	0.939527
metab_100001293	N-acetylhistidine		Amino Acid	Histidine Metabolism	class.Negativicutes	0.0031923	0.00647014	0.62186	922	0.939527
metab_100020241	gamma-glutamylcitrulline*		Peptide	Gamma-glutamyl Amino Acid	family.Hydrogenoanaerobacterium	-0.00857049	0.0173707	0.62186	922	0.939527
metab_999912411	X - 12411		NA	NA	Species.callidus	0.0061032	0.0123701	0.621863	922	0.939527
metab_100009009	1-(1-enyl-palmitoyl)-2-linoleoyl-GPC (P-16:0/18:2)*		Lipid	Plasmalogen	family.Flavobacteriaceae	0.00742511	0.0150498	0.621873	922	0.939535
metab_100020631	4-methylhexanoylglutamine		Lipid	Fatty Acid Metabolism (Acyl Glutamine)	Species.catus	-0.00530642	0.0107555	0.621876	922	0.939535
metab_999912822	X - 12822		NA	NA	Species.massiliensis.9	-0.0155072	0.0314312	0.621874	922	0.939535
metab_100000269	glycerophosphorylcholine (GPC)		Lipid	Phospholipid Metabolism	genus.Mitsuokella	0.00563982	0.0114318	0.62189	922	0.939538
metab_100002126	16a-hydroxy DHEA 3-sulfate		Lipid	Androgenic Steroids	order.Actinomycetales	-0.0203795	0.0413078	0.621882	922	0.939538
metab_100009055	palmitoyl-linoleoyl-glycerol (16:0/18:2) [2]*		Lipid	Diacylglycerol	genus..Eubacterium..xylanophilum.group	-0.00501401	0.0101633	0.621892	922	0.939538
metab_100015640	N-palmitoylserine		Lipid	Endocannabinoid	genus.Merdibacter	0.00599192	0.0121453	0.621886	922	0.939538
metab_1111	vanillylmandelate (VMA)		Amino Acid	Tyrosine Metabolism	Species.magna	0.0139062	0.0281877	0.621891	922	0.939538
metab_888	caprate (10:0)		Lipid	Medium Chain Fatty Acid	family.Coriobacteriales.Incertae.Sedis	0.00438897	0.0088962	0.621885	922	0.939538
metab_999911852	X - 11852		NA	NA	order.Oscillospirales	0.0587332	0.119049	0.621886	922	0.939538
metab_100001279	hyocholate		Lipid	Secondary Bile Acid Metabolism	Species.isoflavoniconvertens	0.00898631	0.0182154	0.621897	922	0.939544
metab_100000042	3-methylhistidine		Amino Acid	Histidine Metabolism	genus.Eggerthella	-0.0170619	0.0345935	0.621985	922	0.939547
metab_100000263	imidazole lactate		Amino Acid	Histidine Metabolism	Species.microfusus	-0.0142032	0.0287993	0.622008	922	0.939547
metab_100000491	gamma-glutamylphenylalanine		Peptide	Gamma-glutamyl Amino Acid	Species.johnsonii	0.00512867	0.0104019	0.622097	922	0.939547
metab_100000616	1-stearoyl-2-arachidonoyl-GPI (18:0/20:4)		Lipid	Phosphatidylinositol (PI)	Species.callidus	0.00404623	0.00820509	0.622038	922	0.939547
metab_100000665	docosahexaenoate (DHA; 22:6n3)		Lipid	Long Chain Polyunsaturated Fatty Acid (n3 and n6)	genus.Adlercreutzia	0.0070316	0.0142565	0.621979	922	0.939547
metab_100000846	erythritol		Xenobiotics	Food Component/Plant	genus.Tuzzerella	-0.00525234	0.0106491	0.621978	922	0.939547
metab_100001002	EDTA		Xenobiotics	Chemical	family.Ethanoligenenaceae	-0.0146859	0.0297837	0.622076	922	0.939547
metab_100001081	2-pyrrolidinone		Amino Acid	Glutamate Metabolism	genus.Rothia	-0.0151951	0.0308183	0.622095	922	0.939547
metab_100001197	10-undecenoate (11:1n1)		Lipid	Medium Chain Fatty Acid	order.Rhodospirillales	-0.00453893	0.009205	0.622068	922	0.939547
metab_100001232	5-dodecenoate (12:1n7)		Lipid	Medium Chain Fatty Acid	genus.UCG.005	-0.00543147	0.011011	0.621938	922	0.939547
metab_100001256	N-acetylphenylalanine		Amino Acid	Phenylalanine Metabolism	class.Clostridia	0.0118962	0.024125	0.622057	922	0.939547
metab_100001267	piperine		Xenobiotics	Food Component/Plant	family.Veillonellaceae	-0.00836541	0.0169666	0.622098	922	0.939547
metab_100001274	N-acetylthreonine		Amino Acid	Glycine, Serine and Threonine Metabolism	Species.mutans	0.00542166	0.0109935	0.622014	922	0.939547
metab_100001276	N-acetylisoleucine		Amino Acid	Leucine, Isoleucine and Valine Metabolism	order.Clostridiales	0.00267937	0.00543142	0.621915	922	0.939547
metab_100001279	hyocholate		Lipid	Secondary Bile Acid Metabolism	Species.anaerobia	0.0121223	0.0245762	0.621956	922	0.939547
metab_100001287	epiandrosterone sulfate		Lipid	Androgenic Steroids	genus.Butyricicoccus	0.00769967	0.0156109	0.621975	922	0.939547
metab_100001320	erythronate*		Carbohydrate	Aminosugar Metabolism	genus..Eubacterium..ventriosum.group	0.0033145	0.00672211	0.622082	922	0.939547
metab_100001392	laurylcarnitine (C12)		Lipid	Fatty Acid Metabolism (Acyl Carnitine, Medium Chain)	order.Acholeplasmatales	-0.00833312	0.0168997	0.622068	922	0.939547
metab_100001579	2-hydroxypalmitate		Lipid	Fatty Acid, Monohydroxy	Species.merdae	0.00257043	0.00521304	0.62208	922	0.939547
metab_100001662	deoxycarnitine		Lipid	Carnitine Metabolism	Species.indistinctus	-0.00460361	0.00933635	0.622075	922	0.939547
metab_100001869	1-stearoyl-2-arachidonoyl-GPC (18:0/20:4)		Lipid	Phosphatidylcholine (PC)	Species.intestinalis.2	-0.004569	0.00926427	0.622004	922	0.939547
metab_100001951	bilirubin (E,Z or Z,E)*		Cofactors and Vitamins	Hemoglobin and Porphyrin Metabolism	Species.bouchesdurhonensis	-0.0121122	0.0245655	0.622095	922	0.939547
metab_100002009	5alpha-pregnan-3beta,20beta-diol monosulfate (1)		Lipid	Progestin Steroids	Species.omnicolens	-0.025118	0.0509365	0.622048	922	0.939547
metab_100002196	13-HODE + 9-HODE		Lipid	Fatty Acid, Monohydroxy	Species.indistinctus	-0.00654597	0.0132696	0.621918	922	0.939547
metab_100002466	cysteinylglycine disulfide*		Amino Acid	Glutathione Metabolism	genus.Negativibacillus	-0.00367603	0.00745193	0.621923	922	0.939547
metab_100002514	hydantoin-5-propionate		Amino Acid	Histidine Metabolism	genus.Allisonella	0.0105789	0.0214485	0.621975	922	0.939547
metab_100003240	N-stearoyltaurine		Lipid	Endocannabinoid	order.Peptostreptococcales.Tissierellales	-0.00575424	0.011668	0.622018	922	0.939547
metab_100004182	3b-hydroxy-5-cholenoic acid		Lipid	Secondary Bile Acid Metabolism	family.Pasteurellaceae	-0.0057462	0.0116505	0.621983	922	0.939547
metab_100004328	sphingomyelin (d18:1/14:0, d16:1/16:0)*		Lipid	Sphingomyelins	genus..Eubacterium..eligens.group	0.00277936	0.00563654	0.622066	922	0.939547
metab_100004499	6-oxopiperidine-2-carboxylate		Amino Acid	Lysine Metabolism	Species.callidus	0.00396469	0.00803881	0.621997	922	0.939547
metab_100005373	fructosyllysine		Amino Acid	Lysine Metabolism	Species.hadrus	0.00469998	0.0095321	0.622085	922	0.939547
metab_100005373	fructosyllysine		Amino Acid	Lysine Metabolism	Species.thetaiotaomicron	-0.00289287	0.00586624	0.622036	922	0.939547
metab_100005391	3-(3-hydroxyphenyl)propionate sulfate		Xenobiotics	Benzoate Metabolism	Species.equolifaciens	0.0139776	0.0283379	0.621959	922	0.939547
metab_100005998	octadecanedioylcarnitine (C18-DC)*		Lipid	Fatty Acid Metabolism (Acyl Carnitine, Dicarboxylate)	genus.Lachnospiraceae.UCG.004	-0.00369965	0.00750322	0.622082	922	0.939547
metab_100006129	vanillactate		Amino Acid	Tyrosine Metabolism	genus.Pseudomonas	0.00921462	0.0186879	0.622078	922	0.939547
metab_100006375	3-methoxycatechol sulfate (1)		Xenobiotics	Benzoate Metabolism	Species.justesenii	0.0462577	0.0937988	0.622022	922	0.939547
metab_100006644	taurodeoxycholic acid 3-sulfate		Lipid	Secondary Bile Acid Metabolism	phylum.Synergistota	0.0187115	0.0379356	0.621962	922	0.939547
metab_100008955	tricosanoyl sphingomyelin (d18:1/23:0)*		Lipid	Sphingomyelins	genus.Family.XIII.UCG.001	0.00341058	0.0069171	0.622088	922	0.939547
metab_100008957	sphingomyelin (d18:2/24:1, d18:1/24:2)*		Lipid	Sphingomyelins	Species.bouchesdurhonensis	0.00850294	0.0172429	0.622044	922	0.939547
metab_100008985	1-palmitoyl-2-dihomo-linolenoyl-GPC (16:0/20:3n3 or 6)*		Lipid	Phosphatidylcholine (PC)	class.Lentisphaeria	0.00748009	0.0151628	0.621909	922	0.939547
metab_100008992	1-stearoyl-2-docosahexaenoyl-GPE (18:0/22:6)*		Lipid	Phosphatidylethanolamine (PE)	Species.thetaiotaomicron	-0.00375391	0.00761304	0.622071	922	0.939547
metab_100009345	1-palmitoleoyl-2-linolenoyl-GPC (16:1/18:3)*		Lipid	Phosphatidylcholine (PC)	Species.clarus	0.00645522	0.0130912	0.622065	922	0.939547
metab_100010942	linoleoyl-linoleoyl-glycerol (18:2/18:2) [2]*		Lipid	Diacylglycerol	genus.Caproiciproducens	0.0139367	0.0282617	0.622043	922	0.939547
metab_100015632	N-stearoyl-sphingadienine (d18:2/18:0)*		Lipid	Ceramides	order.Rhodospirillales	0.00480564	0.0097454	0.622051	922	0.939547
metab_100015640	N-palmitoylserine		Lipid	Endocannabinoid	order.Monoglobales	-0.00448875	0.00910056	0.621965	922	0.939547
metab_100015836	ximenoylcarnitine (C26:1)*		Lipid	Fatty Acid Metabolism (Acyl Carnitine, Monounsaturated)	genus..Eubacterium..ventriosum.group	-0.00353475	0.00716603	0.621947	922	0.939547
metab_100015840	dihomo-linolenoylcarnitine (C20:3n3 or 6)*		Lipid	Fatty Acid Metabolism (Acyl Carnitine, Polyunsaturated)	Species.porcorum	-0.0099297	0.0201382	0.62208	922	0.939547
metab_100015968	carotene diol (3)		Cofactors and Vitamins	Vitamin A Metabolism	phylum.Firmicutes	0.0147063	0.0298229	0.622048	922	0.939547
metab_100019972	dodecenedioate (C12:1-DC)*		Lipid	Fatty Acid, Dicarboxylate	Species.omnicolens	0.0187659	0.0380536	0.622033	922	0.939547
metab_100020205	hydroxyasparagine**		Amino Acid	Alanine and Aspartate Metabolism	genus.Coprococcus	0.00497651	0.0100896	0.621972	922	0.939547
metab_100020253	glycine conjugate of C10H12O2*		Partially Characterized Molecules	Partially Characterized Molecules	order.Pseudomonadales	0.0135377	0.0274447	0.621943	922	0.939547
metab_100020262	glutamine conjugate of C6H10O2 (2)*		Partially Characterized Molecules	Partially Characterized Molecules	Species.filiformis	-0.0149216	0.0302524	0.621968	922	0.939547
metab_100020378	2-hydroxysebacate		Lipid	Fatty Acid, Dicarboxylate	Species.fairfieldensis	0.0182218	0.0369491	0.622022	922	0.939547
metab_100020419	1-carboxyethylphenylalanine	N-lactoyl phenylalanine	Amino Acid	Phenylalanine Metabolism	phylum.Firmicutes	0.0123029	0.0249449	0.621992	922	0.939547
metab_100020419	1-carboxyethylphenylalanine	N-lactoyl phenylalanine	Amino Acid	Phenylalanine Metabolism	genus.Faecalibacterium	0.00577081	0.011699	0.621941	922	0.939547
metab_100020419	1-carboxyethylphenylalanine	N-lactoyl phenylalanine	Amino Acid	Phenylalanine Metabolism	Species.massiliensis.3	-0.00499557	0.0101263	0.621905	922	0.939547
metab_100020487	N-acetyl-isoputreanine		Amino Acid	Polyamine Metabolism	genus.Granulicatella	0.0141824	0.0287522	0.62195	922	0.939547
metab_100020502	sulfate of piperine metabolite C18H21NO3 (1)*		Xenobiotics	Food Component/Plant	family.Family.XI	-0.0226481	0.0459162	0.621959	922	0.939547
metab_100020536	4-ethylcatechol sulfate		Xenobiotics	Benzoate Metabolism	Species.succinatutens	-0.00919321	0.0186381	0.62196	922	0.939547
metab_100021000	hydroxypalmitoyl sphingomyelin (d18:1/16:0(OH))**		Lipid	Sphingomyelins	Species.sedimentorum	0.00462421	0.00937521	0.621967	922	0.939547
metab_100021000	hydroxypalmitoyl sphingomyelin (d18:1/16:0(OH))**		Lipid	Sphingomyelins	Species.virosa	0.00543892	0.0110299	0.62206	922	0.939547
metab_100021093	taurochenodeoxycholic acid 3-sulfate		Lipid	Secondary Bile Acid Metabolism	genus.Subdoligranulum	0.0111503	0.0226103	0.622027	922	0.939547
metab_100021324	3,5-dichloro-2,6-dihydroxybenzoic acid		Xenobiotics	Chemical	order.Desulfovibrionales	-0.00514108	0.010423	0.621963	922	0.939547
metab_100021331	metabolonic lactone sulfate		Partially Characterized Molecules	Partially Characterized Molecules	Species.delbrueckii	-0.00781265	0.0158439	0.622063	922	0.939547
metab_100021502	(2 or 3)-decenoate (10:1n7 or n8)		Lipid	Medium Chain Fatty Acid	genus..Eubacterium..eligens.group	-0.00431803	0.00875724	0.622077	922	0.939547
metab_100021530	S-carboxyethylcysteine		Amino Acid	Methionine, Cysteine, SAM and Taurine Metabolism	genus.Hafnia.Obesumbacterium	0.0187524	0.0380322	0.622088	922	0.939547
metab_100021992	cis-3,4-methyleneheptanoylglycine		Lipid	Fatty Acid Metabolism (Acyl Glycine)	order.Bacillales	0.0212558	0.0430902	0.621932	922	0.939547
metab_1026	phosphoethanolamine		Lipid	Phospholipid Metabolism	Species.intestinalis	-0.00304232	0.00616868	0.622002	922	0.939547
metab_1087	erucate (22:1n9)		Lipid	Long Chain Monounsaturated Fatty Acid	Species.pleomorphus	-0.0226215	0.0458739	0.622046	922	0.939547
metab_1094	thyroxine		Amino Acid	Tyrosine Metabolism	genus.Methanobrevibacter	-0.00644328	0.0130655	0.622028	922	0.939547
metab_1134	urate		Nucleotide	Purine Metabolism, (Hypo)Xanthine/Inosine containing	Species.finegoldii	0.00263052	0.00533255	0.621926	922	0.939547
metab_1140	gamma-glutamylglutamine		Peptide	Gamma-glutamyl Amino Acid	genus.Howardella	0.00335886	0.00681118	0.622036	922	0.939547
metab_1268	gamma-glutamylleucine		Peptide	Gamma-glutamyl Amino Acid	family.Flavobacteriaceae	-0.00556856	0.0112888	0.621936	922	0.939547
metab_132	3-phosphoglycerate		Carbohydrate	Glycolysis, Gluconeogenesis, and Pyruvate Metabolism	genus.Anaerofustis	-0.00995309	0.0201836	0.622043	922	0.939547
metab_1648	taurocholate		Lipid	Primary Bile Acid Metabolism	genus.FD2005	-0.0176541	0.0357892	0.621937	922	0.939547
metab_207	adenosine 3',5'-cyclic monophosphate (cAMP)		Nucleotide	Purine Metabolism, Adenine containing	Species.angulatum	0.0056644	0.0114842	0.62197	922	0.939547
metab_409	malate		Energy	TCA Cycle	family.Puniceicoccaceae	-0.0122376	0.0248152	0.622029	922	0.939547
metab_445	orotate		Nucleotide	Pyrimidine Metabolism, Orotate containing	genus.Phascolarctobacterium	0.00295071	0.00598273	0.62199	922	0.939547
metab_460	phenylalanine		Amino Acid	Phenylalanine Metabolism	Species.anginosus	0.0104507	0.0211865	0.621941	922	0.939547
metab_480	proline		Amino Acid	Urea cycle; Arginine and Proline Metabolism	Species.aerofaciens	-0.00313313	0.00635372	0.622051	922	0.939547
metab_566	valine		Amino Acid	Leucine, Isoleucine and Valine Metabolism	Species.obesi	-0.00334537	0.00678221	0.621953	922	0.939547
metab_892	nonadecanoate (19:0)		Lipid	Long Chain Saturated Fatty Acid	genus.Dialister	-0.00215774	0.0043746	0.621963	922	0.939547
metab_932	caprylate (8:0)		Lipid	Medium Chain Fatty Acid	genus.Bacteroides	0.00540495	0.0109565	0.621917	922	0.939547
metab_980	pentadecanoate (15:0)		Lipid	Long Chain Saturated Fatty Acid	Species.caccae.1	0.0172532	0.0349826	0.621998	922	0.939547
metab_999911478	X - 11478		NA	NA	Species.fairfieldensis	0.0223988	0.0454165	0.622003	922	0.939547
metab_999912117	X - 12117		NA	NA	genus.Romboutsia	-0.00426507	0.00864967	0.622071	922	0.939547
metab_999912707	X - 12707		NA	NA	family.Lachnospiraceae	-0.0154057	0.0312424	0.622062	922	0.939547
metab_999912812	X - 12812		NA	NA	Species.johnsonii	-0.0174153	0.0353143	0.622028	922	0.939547
metab_999917367	X - 17367		NA	NA	Species.massiliensis.1	0.00631083	0.0127966	0.622019	922	0.939547
metab_999917654	X - 17654		NA	NA	Species.comes	0.00449682	0.00911885	0.622039	922	0.939547
metab_999919141	X - 19141		NA	NA	Species.intestinalis	0.00429613	0.00871266	0.62207	922	0.939547
metab_999921821	X - 21821		NA	NA	Species.virosa	0.0112353	0.0227874	0.622099	922	0.939547
metab_999921842	X - 21842		NA	NA	Species.massiliensis.8	0.0192003	0.0389418	0.622098	922	0.939547
metab_999923593	X - 23593		NA	NA	class.Lentisphaeria	0.00985498	0.0199873	0.62209	922	0.939547
metab_999924588	X - 24588		NA	NA	genus.Lachnospiraceae.NK4A136.group	-0.00385335	0.00781507	0.622088	922	0.939547
metab_999925790	X - 25790		NA	NA	genus.Monoglobus	-0.00629229	0.0127555	0.621924	922	0.939547
metab_999925810	X - 25810		NA	NA	Species.splanchnicus	-0.00400099	0.00811441	0.622084	922	0.939547
metab_999925828	X - 25828		NA	NA	family.Rikenellaceae	0.00246809	0.00500354	0.621944	922	0.939547
metab_100001151	butyrylglycine		Lipid	Fatty Acid Metabolism (also BCAA Metabolism)	Species.parainfluenzae	-0.00814687	0.0165245	0.622121	922	0.939558
metab_100001577	N-acetylcitrulline		Amino Acid	Urea cycle; Arginine and Proline Metabolism	Species.massiliensis.2	0.00992125	0.0201229	0.622111	922	0.939558
metab_100001925	cyclo(leu-pro)		Peptide	Dipeptide	Species.obeum	0.00718127	0.0145658	0.622119	922	0.939558
metab_100004634	3-methoxytyramine sulfate		Amino Acid	Tyrosine Metabolism	Species.equolifaciens	0.00492875	0.00999692	0.622115	922	0.939558
metab_100008916	1-stearoyl-2-docosahexaenoyl-GPC (18:0/22:6)		Lipid	Phosphatidylcholine (PC)	genus.Hafnia.Obesumbacterium	-0.0108376	0.0219818	0.622117	922	0.939558
metab_100008955	tricosanoyl sphingomyelin (d18:1/23:0)*		Lipid	Sphingomyelins	family.Erysipelatoclostridiaceae	0.00352058	0.00714061	0.622109	922	0.939558
metab_891	margarate (17:0)		Lipid	Long Chain Saturated Fatty Acid	genus.Streptococcus	-0.00337134	0.00683808	0.622117	922	0.939558
metab_100000445	theobromine		Xenobiotics	Xanthine Metabolism	genus.Limosilactobacillus	-0.0147736	0.0299666	0.622131	922	0.939567
metab_100001409	N1-methylinosine		Nucleotide	Purine Metabolism, (Hypo)Xanthine/Inosine containing	Species.parasanguinis	-0.0101115	0.0205101	0.622134	922	0.939567
metab_100005998	octadecanedioylcarnitine (C18-DC)*		Lipid	Fatty Acid Metabolism (Acyl Carnitine, Dicarboxylate)	genus.Victivallis	-0.0114883	0.0233029	0.622134	922	0.939567
metab_999925790	X - 25790		NA	NA	family.Pasteurellaceae	0.00708771	0.0143766	0.622131	922	0.939567
metab_100010927	linoleoyl-linolenoyl-glycerol (18:2/18:3) [2]*		Lipid	Diacylglycerol	genus.Howardella	-0.00663241	0.0134533	0.622138	922	0.939569
metab_100020479	indoleacetoylcarnitine*		Amino Acid	Tryptophan Metabolism	Species.edouardi	-0.00539597	0.0109455	0.622144	922	0.939575
metab_100006105	4-methylguaiacol sulfate		Xenobiotics	Benzoate Metabolism	class.Incertae.Sedis	-0.02672	0.0542013	0.62215	922	0.93958
metab_100015624	N-behenoyl-sphingadienine (d18:2/22:0)*		Lipid	Ceramides	genus.Senegalimassilia	-0.00432848	0.00878031	0.622151	922	0.93958
metab_100001456	7-methylguanine		Nucleotide	Purine Metabolism, Guanine containing	family.Sutterellaceae	-0.00302446	0.00613583	0.622192	922	0.939584
metab_100001551	1-arachidonoyl-GPC (20:4n6)*		Lipid	Lysophospholipid	Species.invisus	-0.00338713	0.00687148	0.622187	922	0.939584
metab_100001570	1-linoleoyl-GPE (18:2)*		Lipid	Lysophospholipid	order.Bacteroidales	-0.00734058	0.0148915	0.622178	922	0.939584
metab_100001987	5alpha-androstan-3beta,17beta-diol disulfate		Lipid	Androgenic Steroids	Species.intestini	-0.0155028	0.0314511	0.622191	922	0.939584
metab_100002679	gamma-carboxyglutamate		Amino Acid	Glutamate Metabolism	family.Enterococcaceae	0.00544655	0.0110495	0.622189	922	0.939584
metab_100004083	glycohyocholate		Lipid	Secondary Bile Acid Metabolism	genus.Blautia	0.0156922	0.0318349	0.622188	922	0.939584
metab_100006290	sphingomyelin (d18:1/20:0, d16:1/22:0)*		Lipid	Sphingomyelins	genus.Marvinbryantia	0.00285255	0.0057869	0.622182	922	0.939584
metab_100008990	1-palmitoyl-2-arachidonoyl-GPE (16:0/20:4)*		Lipid	Phosphatidylethanolamine (PE)	genus.Prevotella_7	-0.00550959	0.0111776	0.622196	922	0.939584
metab_100009066	1-palmitoyl-2-oleoyl-GPI (16:0/18:1)*		Lipid	Phosphatidylinositol (PI)	genus.Ligilactobacillus	-0.00687046	0.0139374	0.622168	922	0.939584
metab_100015640	N-palmitoylserine		Lipid	Endocannabinoid	Species.cateniformis	-0.0063953	0.0129735	0.62217	922	0.939584
metab_100019892	2-hydroxyarachidate*		Lipid	Fatty Acid, Monohydroxy	Species.pectinilyticus	-0.0042112	0.00854334	0.62219	922	0.939584
metab_100021162	palmitoyl-sphingosine-phosphoethanolamine (d18:1/16:0)		Lipid	Ceramide PEs	genus.Senegalimassilia	0.00234982	0.00476706	0.622184	922	0.939584
metab_100021478	1-methyl-5-imidazolelactate		Amino Acid	Histidine Metabolism	Species.bacterium.2	-0.0084253	0.0170922	0.622183	922	0.939584
metab_1090	bilirubin (Z,Z)		Cofactors and Vitamins	Hemoglobin and Porphyrin Metabolism	Species.anginosus	-0.0170831	0.0346575	0.622197	922	0.939584
metab_407	lysine		Amino Acid	Lysine Metabolism	genus.Phascolarctobacterium	-0.00245673	0.00498382	0.622175	922	0.939584
metab_923	dihydroorotate		Nucleotide	Pyrimidine Metabolism, Orotate containing	genus.Intestinimonas	-0.00427867	0.00868037	0.622196	922	0.939584
metab_999912407	X - 12407		NA	NA	genus.Leuconostoc	-0.0331446	0.06724	0.622184	922	0.939584
metab_999912906	X - 12906		NA	NA	family.Saccharimonadaceae	-0.00593693	0.0120439	0.622176	922	0.939584
metab_999916935	X - 16935		NA	NA	Species.angulatum	0.0180007	0.0365152	0.622158	922	0.939584
metab_999921467	X - 21467		NA	NA	Species.microfusus	-0.0181498	0.0368188	0.622169	922	0.939584
metab_999924306	X - 24306		NA	NA	genus.Ruminococcus	-0.0043431	0.00881036	0.622167	922	0.939584
metab_999926119	X - 26119		NA	NA	genus.Senegalimassilia	0.00490782	0.00995695	0.622202	922	0.939589
metab_100001654	1-arachidonoyl-GPI (20:4)*		Lipid	Lysophospholipid	family.Veillonellaceae	-0.00291418	0.00591232	0.622205	922	0.93959
metab_100001112	3-hydroxylaurate		Lipid	Fatty Acid, Monohydroxy	genus.Terrisporobacter	0.0049189	0.00997982	0.622215	922	0.939591
metab_100001606	cholesterol sulfate		Lipid	Sterol	genus.Sellimonas	-0.00347455	0.00704939	0.622215	922	0.939591
metab_209	adenosine 5'-monophosphate (AMP)		Nucleotide	Purine Metabolism, Adenine containing	genus.UCG.009	-0.00740785	0.0150293	0.62221	922	0.939591
metab_999912851	X - 12851		NA	NA	Species.lenta	-0.0158104	0.0320772	0.622215	922	0.939591
metab_999925422	X - 25422		NA	NA	Species.fragilis	0.00501225	0.0101691	0.622211	922	0.939591
metab_100001425	5,6-dihydrouridine		Nucleotide	Pyrimidine Metabolism, Uracil containing	Species.crossotus	-0.00205475	0.00416888	0.62222	922	0.939592
metab_100004635	methionine sulfone		Amino Acid	Methionine, Cysteine, SAM and Taurine Metabolism	genus.Sutterella	-0.00404735	0.00821167	0.622221	922	0.939592
metab_100001462	1-stearoyl-GPG (18:0)		Lipid	Lysophospholipid	Species.massiliensis.9	0.0131202	0.0266206	0.622235	922	0.939594
metab_100006369	N-carbamoylalanine		Amino Acid	Alanine and Aspartate Metabolism	Species.longoviformis	0.0159846	0.0324332	0.622242	922	0.939594
metab_100006644	taurodeoxycholic acid 3-sulfate		Lipid	Secondary Bile Acid Metabolism	family.Defluviitaleaceae	0.0102871	0.0208722	0.622232	922	0.939594
metab_100020497	sulfate of piperine metabolite C16H19NO3 (3)*		Xenobiotics	Food Component/Plant	Species.clarus	0.0110171	0.0223536	0.622235	922	0.939594
metab_100021104	pregnenetriol disulfate*		Lipid	Pregnenolone Steroids	genus.Desulfovibrio	0.00585255	0.011875	0.622242	922	0.939594
metab_1004	xanthine		Nucleotide	Purine Metabolism, (Hypo)Xanthine/Inosine containing	family.Rikenellaceae	-0.00501054	0.0101664	0.622239	922	0.939594
metab_1083	N-acetylmethionine		Amino Acid	Methionine, Cysteine, SAM and Taurine Metabolism	phylum.Bacteroidota	-0.00531893	0.0107922	0.62224	922	0.939594
metab_158	5,6-dihydrothymine		Nucleotide	Pyrimidine Metabolism, Thymine containing	Species.cutis	0.00922626	0.01872	0.622235	922	0.939594
metab_796	alpha-ketobutyrate		Amino Acid	Methionine, Cysteine, SAM and Taurine Metabolism	order.Rhodospirillales	0.00504322	0.0102328	0.622241	922	0.939594
metab_999916964	X - 16964		NA	NA	genus.Latilactobacillus	0.00710044	0.0144064	0.622228	922	0.939594
metab_100001167	pro-hydroxy-pro		Amino Acid	Urea cycle; Arginine and Proline Metabolism	order.Veillonellales.Selenomonadales	0.00401017	0.00813699	0.622253	922	0.9396
metab_1254	glycerol		Lipid	Glycerolipid Metabolism	order.Peptostreptococcales.Tissierellales	0.00657314	0.0133375	0.622254	922	0.9396
metab_466	phytanate		Xenobiotics	Food Component/Plant	genus..Eubacterium..nodatum.group	-0.0133894	0.027168	0.622251	922	0.9396
metab_999923782	X - 23782		NA	NA	genus..Eubacterium..ventriosum.group	0.00479482	0.00972899	0.622249	922	0.9396
metab_999916576	X - 16576		NA	NA	genus.Victivallis	-0.0100952	0.0204843	0.622258	922	0.939603
metab_100000781	hexanoylcarnitine (C6)		Lipid	Fatty Acid Metabolism (Acyl Carnitine, Medium Chain)	family.Anaerovoracaceae	-0.00762514	0.0154728	0.622268	922	0.939605
metab_100001267	piperine		Xenobiotics	Food Component/Plant	order.Erysipelotrichales	0.0156508	0.0317582	0.622267	922	0.939605
metab_100002769	argininate*		Amino Acid	Urea cycle; Arginine and Proline Metabolism	Species.longicatena	0.00484844	0.00983825	0.622265	922	0.939605
metab_100004634	3-methoxytyramine sulfate		Amino Acid	Tyrosine Metabolism	genus.Alloprevotella	-0.00334342	0.00678442	0.62227	922	0.939605
metab_2050	eicosapentaenoate (EPA; 20:5n3)		Lipid	Long Chain Polyunsaturated Fatty Acid (n3 and n6)	genus.Faecalitalea	-0.0122632	0.024884	0.622267	922	0.939605
metab_100000042	3-methylhistidine		Amino Acid	Histidine Metabolism	class.Saccharimonadia	-0.0191002	0.0387595	0.622285	922	0.939607
metab_100001081	2-pyrrolidinone		Amino Acid	Glutamate Metabolism	phylum.Euryarchaeota	-0.00841733	0.0170824	0.622312	922	0.939607
metab_100001270	myristoylcarnitine (C14)		Lipid	Fatty Acid Metabolism (Acyl Carnitine, Long Chain Saturated)	order.Enterobacterales	0.00278559	0.00565297	0.6223	922	0.939607
metab_100002107	palmitoyl sphingomyelin (d18:1/16:0)		Lipid	Sphingomyelins	order.Saccharimonadales	-0.0040499	0.00821845	0.622289	922	0.939607
metab_100006298	lignoceroyl sphingomyelin (d18:1/24:0)		Lipid	Sphingomyelins	genus.FD2005	0.00647176	0.0131339	0.62231	922	0.939607
metab_100006430	arabitol/xylitol		Carbohydrate	Pentose Metabolism	family.Lachnospiraceae	-0.0111901	0.0227094	0.622309	922	0.939607
metab_100006620	nonanoylcarnitine (C9)		Lipid	Fatty Acid Metabolism (Acyl Carnitine, Medium Chain)	genus.Bacteroides	0.00692018	0.0140425	0.622274	922	0.939607
metab_100009271	(S)-3-hydroxybutyrylcarnitine		Lipid	Fatty Acid Metabolism (Acyl Carnitine, Hydroxy)	genus.Lachnospiraceae.AC2044.group	-0.00449973	0.00913163	0.622302	922	0.939607
metab_100015731	N-palmitoyl-heptadecasphingosine (d17:1/16:0)*		Lipid	Ceramides	family.Butyricicoccaceae	-0.00481339	0.00976832	0.622307	922	0.939607
metab_100022041	N,N-dimethyl-pro-pro		Peptide	Modified Peptides	family.Rikenellaceae	0.00647776	0.0131459	0.622306	922	0.939607
metab_1162	N-acetylneuraminate		Carbohydrate	Aminosugar Metabolism	Species.putredinis	-0.00306806	0.00622611	0.622294	922	0.939607
metab_1538	stearoyl sphingomyelin (d18:1/18:0)		Lipid	Sphingomyelins	Species.massiliensis.6	-0.00975826	0.0198027	0.622294	922	0.939607
metab_1869	2-hydroxyhippurate (salicylurate)		Xenobiotics	Benzoate Metabolism	family.Akkermansiaceae	0.0123437	0.0250482	0.622276	922	0.939607
metab_2054	ethylmalonate		Amino Acid	Leucine, Isoleucine and Valine Metabolism	Species.longoviformis	0.0187033	0.037954	0.622285	922	0.939607
metab_310	cystathionine		Amino Acid	Methionine, Cysteine, SAM and Taurine Metabolism	Species.parvulum	-0.0243434	0.0494	0.622289	922	0.939607
metab_799	betaine		Amino Acid	Glycine, Serine and Threonine Metabolism	genus.Incertae.Sedis	-0.00419899	0.00852132	0.622302	922	0.939607
metab_999913553	X - 13553		NA	NA	Species.longicatena	-0.00318045	0.00645406	0.622288	922	0.939607
metab_999917335	X - 17335		NA	NA	family..Eubacterium..coprostanoligenes.group	0.0050829	0.0103153	0.622308	922	0.939607
metab_999918921	X - 18921		NA	NA	family.Butyricicoccaceae	-0.00773069	0.0156884	0.622301	922	0.939607
metab_999921353	X - 21353		NA	NA	phylum.Bacteroidota	0.00947972	0.0192384	0.62231	922	0.939607
metab_100001006	N-acetylglycine		Amino Acid	Glycine, Serine and Threonine Metabolism	Species.coprophilus	-0.00860376	0.0174612	0.622321	922	0.939613
metab_100006375	3-methoxycatechol sulfate (1)		Xenobiotics	Benzoate Metabolism	family.Monoglobaceae	-0.0145523	0.0295343	0.622328	922	0.939613
metab_100015637	2-hydroxybehenate		Lipid	Fatty Acid, Monohydroxy	genus.Fournierella	-0.0033	0.00669737	0.622325	922	0.939613
metab_100020014	glucuronide of C10H18O2 (7)*		Partially Characterized Molecules	Partially Characterized Molecules	Species.edouardi	0.00717433	0.0145602	0.622322	922	0.939613
metab_999913695	X - 13695		NA	NA	genus.Merdibacter	0.0107146	0.021745	0.622319	922	0.939613
metab_999924334	X - 24334		NA	NA	class.Clostridia	-0.0116624	0.0236691	0.622327	922	0.939613
metab_100001417	phenylacetylglutamine		Peptide	Acetylated Peptides	genus.Lachnospiraceae.FCS020.group	-0.00583443	0.0118415	0.622339	922	0.939616
metab_100001755	4-vinylphenol sulfate		Xenobiotics	Benzoate Metabolism	family.Flavobacteriaceae	-0.0182973	0.0371363	0.622342	922	0.939616
metab_100002990	oleoyl-linoleoyl-glycerol (18:1/18:2) [2]		Lipid	Diacylglycerol	genus.UBA1819	-0.00501636	0.010181	0.622334	922	0.939616
metab_100019982	octadecadienedioate (C18:2-DC)*		Lipid	Fatty Acid, Dicarboxylate	Species.plautii	-0.00895933	0.0181836	0.622337	922	0.939616
metab_565	tryptophan		Amino Acid	Tryptophan Metabolism	Species.invisus	-0.00228143	0.00463038	0.62234	922	0.939616
metab_926	caproate (6:0)		Lipid	Medium Chain Fatty Acid	Species.evryensis	-0.00604798	0.012275	0.622341	922	0.939616
metab_100003397	trimethylamine N-oxide		Lipid	Phospholipid Metabolism	Species.angulatum	0.0161912	0.0328637	0.622362	922	0.939621
metab_100008992	1-stearoyl-2-docosahexaenoyl-GPE (18:0/22:6)*		Lipid	Phosphatidylethanolamine (PE)	Species.cateniformis	-0.00825239	0.0167497	0.622355	922	0.939621
metab_100019978	octadecenedioate (C18:1-DC)		Lipid	Fatty Acid, Dicarboxylate	class.Negativicutes	-0.0042929	0.00871339	0.622361	922	0.939621
metab_806	dimethylglycine		Amino Acid	Glycine, Serine and Threonine Metabolism	Species.splanchnicus	-0.00342574	0.00695325	0.622359	922	0.939621
metab_999910458	X - 10458		NA	NA	family.Coriobacteriales.Incertae.Sedis	-0.00382472	0.0077629	0.622351	922	0.939621
metab_999911470	X - 11470		NA	NA	genus.Monoglobus	0.00668003	0.0135586	0.622361	922	0.939621
metab_999924328	X - 24328		NA	NA	Species.formigenes	0.0142674	0.0289585	0.622357	922	0.939621
metab_999926097	X - 26097		NA	NA	Species.biformis	0.00426169	0.00864975	0.622349	922	0.939621
metab_100001270	myristoylcarnitine (C14)		Lipid	Fatty Acid Metabolism (Acyl Carnitine, Long Chain Saturated)	genus..Eubacterium..ruminantium.group	0.0028938	0.00587384	0.622375	922	0.93963
metab_100006369	N-carbamoylalanine		Amino Acid	Alanine and Aspartate Metabolism	Species.provencensis	-0.0160921	0.0326637	0.622374	922	0.93963
metab_100021457	(2-butoxyethoxy)acetic acid		Xenobiotics	Chemical	order.Methanobacteriales	0.0111164	0.0225641	0.622376	922	0.93963
metab_999921471	X - 21471		NA	NA	genus.Oribacterium	-0.0103584	0.0210253	0.622373	922	0.93963
metab_100015744	ceramide (d18:2/24:1, d18:1/24:2)*		Lipid	Ceramides	genus.Lachnospiraceae.AC2044.group	0.00430803	0.00874454	0.622379	922	0.939631
metab_100001468	N1-Methyl-2-pyridone-5-carboxamide		Cofactors and Vitamins	Nicotinate and Nicotinamide Metabolism	Species.mayombei	-0.0140752	0.0285705	0.622383	922	0.939634
metab_100020421	1-carboxyethyltyrosine	N-lactoyl tyrosine	Amino Acid	Tyrosine Metabolism	Species.thetaiotaomicron	-0.00331971	0.00673853	0.622385	922	0.939634
metab_999921339	X - 21339		NA	NA	Species.secunda	-0.0154225	0.0313058	0.62239	922	0.939639
metab_999917010	X - 17010		NA	NA	family.Anaerofustaceae	-0.0110675	0.0224661	0.622394	922	0.939642
metab_100002356	(16 or 17)-methylstearate (a19:0 or i19:0)		Lipid	Fatty Acid, Branched	Species.fairfieldensis	-0.0170498	0.0346105	0.622404	922	0.939653
metab_100009162	1-(1-enyl-palmitoyl)-2-palmitoyl-GPC (P-16:0/16:0)*		Lipid	Plasmalogen	family.Butyricicoccaceae	-0.00454112	0.00921837	0.622405	922	0.939653
metab_100001198	myristoleate (14:1n5)		Lipid	Long Chain Monounsaturated Fatty Acid	genus.Oribacterium	-0.0112335	0.0228047	0.62242	922	0.939659
metab_100004541	acisoga		Amino Acid	Polyamine Metabolism	genus..Bacteroides..pectinophilus.group	-0.00787741	0.0159913	0.622413	922	0.939659
metab_100008990	1-palmitoyl-2-arachidonoyl-GPE (16:0/20:4)*		Lipid	Phosphatidylethanolamine (PE)	Species.pectinilyticus	-0.00610334	0.0123901	0.622419	922	0.939659
metab_100022041	N,N-dimethyl-pro-pro		Peptide	Modified Peptides	genus.Negativibacillus	-0.00515846	0.0104719	0.622417	922	0.939659
metab_1002	allantoin		Nucleotide	Purine Metabolism, (Hypo)Xanthine/Inosine containing	genus.HT002	-0.00956882	0.0194254	0.622421	922	0.939659
metab_999921319	X - 21319		NA	NA	family.Family.XI	-0.0154635	0.0313919	0.622421	922	0.939659
metab_999924334	X - 24334		NA	NA	class.Verrucomicrobiae	0.00310416	0.00630172	0.622424	922	0.93966
metab_100000792	dehydroepiandrosterone sulfate (DHEA-S)		Lipid	Androgenic Steroids	genus.Merdibacter	0.00931993	0.0189209	0.622435	922	0.939661
metab_100001454	3-hydroxydodecanedioate*		Lipid	Fatty Acid, Dicarboxylate	Species.faecis	-0.00785145	0.0159395	0.622433	922	0.939661
metab_100001466	3-methylcytidine		Nucleotide	Pyrimidine Metabolism, Cytidine containing	genus.Lachnospiraceae.NK4A136.group	0.00299925	0.0060889	0.622434	922	0.939661
metab_244	beta-alanine		Nucleotide	Pyrimidine Metabolism, Uracil containing	genus.Megasphaera	-0.00598343	0.012147	0.622428	922	0.939661
metab_806	dimethylglycine		Amino Acid	Glycine, Serine and Threonine Metabolism	genus.Odoribacter	-0.00340534	0.00691331	0.622433	922	0.939661
metab_999917685	X - 17685		NA	NA	family.Hungateiclostridiaceae	0.0276194	0.056072	0.622438	922	0.939663
metab_100001274	N-acetylthreonine		Amino Acid	Glycine, Serine and Threonine Metabolism	order.Coriobacteriales	0.00337213	0.00684606	0.622441	922	0.939665
metab_100001006	N-acetylglycine		Amino Acid	Glycine, Serine and Threonine Metabolism	genus.Catenisphaera	0.00795476	0.0161499	0.622448	922	0.939668
metab_100020259	glutamine conjugate of C7H12O2*		Partially Characterized Molecules	Partially Characterized Molecules	family.Desulfovibrionaceae	0.0077863	0.0158079	0.622447	922	0.939668
metab_100000672	1-myristoyl-2-palmitoyl-GPC (14:0/16:0)		Lipid	Phosphatidylcholine (PC)	genus.Coprobacillus	0.00876891	0.0178032	0.622455	922	0.939669
metab_100001121	pyridoxate		Cofactors and Vitamins	Vitamin B6 Metabolism	genus.Actinomyces	-0.0178239	0.0361872	0.622455	922	0.939669
metab_100021478	1-methyl-5-imidazolelactate		Amino Acid	Histidine Metabolism	genus.Dielma	-0.035916	0.0729188	0.622454	922	0.939669
metab_273	cortisone		Lipid	Corticosteroids	family.Enterobacteriaceae	-0.00196602	0.00399156	0.622456	922	0.939669
metab_100010942	linoleoyl-linoleoyl-glycerol (18:2/18:2) [2]*		Lipid	Diacylglycerol	family.Enterococcaceae	0.00977935	0.0198551	0.622462	922	0.939675
metab_100001452	isovalerylglycine		Amino Acid	Leucine, Isoleucine and Valine Metabolism	family.Acholeplasmataceae	-0.00716822	0.0145539	0.622468	922	0.939679
metab_999925172	X - 25172		NA	NA	genus.Latilactobacillus	-0.00752054	0.0152693	0.622469	922	0.939679
metab_100001624	3-(3-hydroxyphenyl)propionate		Xenobiotics	Benzoate Metabolism	Species.sobrinus	0.0299601	0.060832	0.622483	922	0.939681
metab_100004088	retinal		Cofactors and Vitamins	Vitamin A Metabolism	genus..Eubacterium..hallii.group	0.00427335	0.00867677	0.622484	922	0.939681
metab_100006376	3-methoxycatechol sulfate (2)		Xenobiotics	Benzoate Metabolism	Species.coprocola	-0.00605277	0.0122896	0.622478	922	0.939681
metab_100015837	arachidonoylcarnitine (C20:4)		Lipid	Fatty Acid Metabolism (Acyl Carnitine, Polyunsaturated)	Species.finegoldii	-0.00403379	0.00819018	0.622477	922	0.939681
metab_355	histidine		Amino Acid	Histidine Metabolism	genus.CAG.56	0.00138773	0.00281768	0.622483	922	0.939681
metab_503	serine		Amino Acid	Glycine, Serine and Threonine Metabolism	genus.Alloprevotella	0.00323032	0.00655898	0.622485	922	0.939681
metab_999912112	X - 12112		NA	NA	phylum.Cyanobacteria	0.0129441	0.0262821	0.622484	922	0.939681
metab_100015684	myristoyl-linoleoyl-glycerol (14:0/18:2) [2]*		Lipid	Diacylglycerol	order.Desulfovibrionales	-0.00643907	0.0130743	0.622488	922	0.939683
metab_100001415	N6-carbamoylthreonyladenosine		Nucleotide	Purine Metabolism, Adenine containing	genus.Megasphaera	-0.00482425	0.00979553	0.622491	922	0.939684
metab_100000773	3-hydroxyoctanoate		Lipid	Fatty Acid, Monohydroxy	genus.Sutterella	-0.00393305	0.0079865	0.622514	922	0.939686
metab_100001022	threonate		Cofactors and Vitamins	Ascorbate and Aldarate Metabolism	family.Oxalobacteraceae	-0.00895152	0.0181781	0.622535	922	0.939686
metab_100001296	stachydrine		Xenobiotics	Food Component/Plant	order.Verrucomicrobiales	0.0107336	0.0217965	0.622526	922	0.939686
metab_100001337	linolenate [alpha or gamma; (18:3n3 or 6)]		Lipid	Long Chain Polyunsaturated Fatty Acid (n3 and n6)	family.Streptococcaceae	-0.00503595	0.0102256	0.6225	922	0.939686
metab_100001415	N6-carbamoylthreonyladenosine		Nucleotide	Purine Metabolism, Adenine containing	genus.Olsenella	0.00488437	0.00991871	0.62253	922	0.939686
metab_100001415	N6-carbamoylthreonyladenosine		Nucleotide	Purine Metabolism, Adenine containing	Species.salivarius	0.00630402	0.012801	0.622514	922	0.939686
metab_100001416	orotidine		Nucleotide	Pyrimidine Metabolism, Orotate containing	Species.excrementihominis	-0.00678941	0.0137874	0.622534	922	0.939686
metab_100002067	pregnenediol sulfate (C21H34O5S)*		Lipid	Pregnenolone Steroids	genus.GCA.900066575	-0.00575346	0.0116833	0.622523	922	0.939686
metab_100002129	pregnenolone sulfate		Lipid	Pregnenolone Steroids	genus..Ruminococcus..gauvreauii.group	0.00471691	0.00957853	0.622526	922	0.939686
metab_100004208	guaiacol sulfate		Xenobiotics	Benzoate Metabolism	family.Succinivibrionaceae	-0.0190206	0.0386257	0.622534	922	0.939686
metab_100006295	sphingomyelin (d18:1/22:1, d18:2/22:0, d16:1/24:1)*		Lipid	Sphingomyelins	order.Bifidobacteriales	0.00268876	0.0054596	0.6225	922	0.939686
metab_100006361	dopamine 3-O-sulfate		Amino Acid	Tyrosine Metabolism	Species.succinatutens	-0.00575747	0.0116914	0.622521	922	0.939686
metab_100006367	3-hydroxyhexanoate		Lipid	Fatty Acid, Monohydroxy	Species.longicatena	-0.00344922	0.00700445	0.622535	922	0.939686
metab_100009002	1-(1-enyl-palmitoyl)-2-arachidonoyl-GPE (P-16:0/20:4)*		Lipid	Plasmalogen	class.Clostridia	0.0126274	0.025642	0.622524	922	0.939686
metab_100021728	cis-3,4-methyleneheptanoylcarnitine		Lipid	Fatty Acid Metabolism (Acyl Carnitine, Medium Chain)	Species.salivarius	0.0123119	0.0249993	0.622494	922	0.939686
metab_1629	taurochenodeoxycholate		Lipid	Primary Bile Acid Metabolism	family.Rikenellaceae	0.0118921	0.0241494	0.622531	922	0.939686
metab_209	adenosine 5'-monophosphate (AMP)		Nucleotide	Purine Metabolism, Adenine containing	family.Saccharimonadaceae	0.00778997	0.0158189	0.622526	922	0.939686
metab_209	adenosine 5'-monophosphate (AMP)		Nucleotide	Purine Metabolism, Adenine containing	Species.anaerobia	-0.00887589	0.0180238	0.62252	922	0.939686
metab_999917676	X - 17676		NA	NA	class.Actinobacteria	-0.00325826	0.00661652	0.622528	922	0.939686
metab_999923680	X - 23680		NA	NA	genus.Anaerosporobacter	0.0148174	0.0300875	0.622505	922	0.939686
metab_999925810	X - 25810		NA	NA	genus.Prevotella_9	0.00255237	0.00518302	0.622523	922	0.939686
metab_100010923	linoleoyl-arachidonoyl-glycerol (18:2/20:4) [2]*		Lipid	Diacylglycerol	order.Methanobacteriales	-0.0136454	0.0277105	0.622538	922	0.939687
metab_100010916	palmitoyl-oleoyl-glycerol (16:0/18:1) [1]*		Lipid	Diacylglycerol	order.Coriobacteriales	-0.00679652	0.0138022	0.622542	922	0.93969
metab_999912851	X - 12851		NA	NA	Species.hathewayi	0.0149111	0.0302812	0.622544	922	0.93969
metab_100002796	cis-4-decenoate (10:1n6)*		Lipid	Medium Chain Fatty Acid	family.Streptococcaceae	-0.00491408	0.00997984	0.622558	922	0.939693
metab_100009225	1-(1-enyl-stearoyl)-2-linoleoyl-GPE (P-18:0/18:2)*		Lipid	Plasmalogen	phylum.Bacteroidota	0.00771431	0.0156665	0.622553	922	0.939693
metab_100009264	glycochenodeoxycholate glucuronide (1)		Lipid	Primary Bile Acid Metabolism	family.Atopobiaceae	-0.0133977	0.0272086	0.622553	922	0.939693
metab_100020504	sulfate of piperine metabolite C18H21NO3 (3)*		Xenobiotics	Food Component/Plant	Species.microfusus	0.0254896	0.0517654	0.622554	922	0.939693
metab_100021538	dibutyl sulfosuccinate		Xenobiotics	Chemical	Species.saccharivorans	0.00371851	0.00755177	0.622557	922	0.939693
metab_999921442	X - 21442		NA	NA	order.Rhodospirillales	0.0119935	0.0243573	0.622558	922	0.939693
metab_100008904	1-stearoyl-2-oleoyl-GPC (18:0/18:1)		Lipid	Phosphatidylcholine (PC)	order.Micrococcales	-0.0119758	0.0243215	0.62256	922	0.939693
metab_100000263	imidazole lactate		Amino Acid	Histidine Metabolism	genus.Escherichia.Shigella	0.00252768	0.00513349	0.622566	922	0.939694
metab_100006378	N-acetylkynurenine (2)		Amino Acid	Tryptophan Metabolism	order.Clostridiales	0.00437081	0.00887675	0.622566	922	0.939694
metab_100015641	N-oleoylserine		Lipid	Endocannabinoid	genus.Pygmaiobacter	0.0101663	0.0206468	0.622566	922	0.939694
metab_100000672	1-myristoyl-2-palmitoyl-GPC (14:0/16:0)		Lipid	Phosphatidylcholine (PC)	order.Verrucomicrobiales	0.00433422	0.00880256	0.622571	922	0.939698
metab_100001149	3-methylcrotonylglycine		Amino Acid	Leucine, Isoleucine and Valine Metabolism	genus.Butyrivibrio	0.00299591	0.00608463	0.622576	922	0.939703
metab_100001510	phenol sulfate		Amino Acid	Tyrosine Metabolism	genus.Akkermansia	-0.00525524	0.0106735	0.622584	922	0.939708
metab_100001872	1-stearoyl-2-arachidonoyl-GPS (18:0/20:4)		Lipid	Phosphatidylserine (PS)	genus.Prevotella_7	0.00745324	0.0151376	0.622583	922	0.939708
metab_100001086	N-(2-furoyl)glycine		Xenobiotics	Food Component/Plant	genus.Lachnospiraceae.UCG.001	0.00766153	0.015561	0.62259	922	0.939713
metab_100002911	glycoursodeoxycholate		Lipid	Secondary Bile Acid Metabolism	Species.massiliensis.3	-0.0125005	0.0253894	0.622593	922	0.939716
metab_100000015	xanthurenate		Amino Acid	Tryptophan Metabolism	Species.stercoris.1	0.0042906	0.00871484	0.622606	922	0.939729
metab_100001400	1-methylurate		Xenobiotics	Xanthine Metabolism	Species.copri	-0.00778594	0.0158146	0.622609	922	0.939729
metab_100020837	2,6-dihydroxybenzoic acid		Xenobiotics	Drug - Topical Agents	Species.stercoris.1	-0.00619203	0.012577	0.622607	922	0.939729
metab_100022007	bilirubin degradation product, C17H18N2O4 (3)**		Partially Characterized Molecules	Partially Characterized Molecules	family.vadinBE97	-0.0179385	0.0364362	0.62261	922	0.939729
metab_100002796	cis-4-decenoate (10:1n6)*		Lipid	Medium Chain Fatty Acid	family.Hafniaceae	0.0164683	0.0334504	0.622615	922	0.939734
metab_100000007	carnitine		Lipid	Carnitine Metabolism	genus.Sutterella	-0.00276891	0.00562464	0.622642	922	0.939738
metab_100000626	sphingosine 1-phosphate		Lipid	Sphingosines	genus.Alistipes	0.00376145	0.00764061	0.622631	922	0.939738
metab_100001051	1-methylhistidine		Amino Acid	Histidine Metabolism	Species.xylaniphila	0.0115858	0.0235356	0.622654	922	0.939738
metab_100001334	N-acetylproline		Amino Acid	Urea cycle; Arginine and Proline Metabolism	genus.Fournierella	-0.00510747	0.0103759	0.622668	922	0.939738
metab_100001511	1-palmitoleoyl-GPC (16:1)*		Lipid	Lysophospholipid	genus.Victivallis	0.0119856	0.024347	0.622642	922	0.939738
metab_100001540	glutamine_degradant*		Partially Characterized Molecules	Partially Characterized Molecules	genus.Allisonella	-0.00978619	0.0198805	0.622663	922	0.939738
metab_100002027	androstenediol (3alpha, 17alpha) monosulfate (3)		Lipid	Androgenic Steroids	family.Oscillospiraceae	-0.0110938	0.0225366	0.622659	922	0.939738
metab_100003892	lanthionine		Amino Acid	Methionine, Cysteine, SAM and Taurine Metabolism	genus.Cloacibacillus	0.012172	0.0247268	0.622658	922	0.939738
metab_100004523	N-delta-acetylornithine		Amino Acid	Urea cycle; Arginine and Proline Metabolism	genus.Coprobacter	-0.00895894	0.0181987	0.62264	922	0.939738
metab_100006379	C-glycosyltryptophan		Amino Acid	Tryptophan Metabolism	family.Butyricicoccaceae	0.00334485	0.00679501	0.622663	922	0.939738
metab_100006438	citraconate/glutaconate		Energy	TCA Cycle	Species.coprocola	0.00722927	0.0146859	0.622657	922	0.939738
metab_100008920	sphingomyelin (d18:1/17:0, d17:1/18:0, d19:1/16:0)		Lipid	Sphingomyelins	genus.Prevotellaceae.NK3B31.group	0.00550899	0.0111915	0.622664	922	0.939738
metab_100009078	1-oleoyl-2-linoleoyl-GPE (18:1/18:2)*		Lipid	Phosphatidylethanolamine (PE)	order.Flavobacteriales	0.0113211	0.0229969	0.622637	922	0.939738
metab_100009345	1-palmitoleoyl-2-linolenoyl-GPC (16:1/18:3)*		Lipid	Phosphatidylcholine (PC)	genus.Catenibacillus	0.0097858	0.01988	0.622668	922	0.939738
metab_100010901	gamma-glutamyl-alpha-lysine		Peptide	Gamma-glutamyl Amino Acid	order.Clostridia.vadinBB60.group	0.00488574	0.00992443	0.622633	922	0.939738
metab_100015723	hexadecasphingosine (d16:1)*		Lipid	Sphingosines	genus.Butyricicoccus	0.00329676	0.00669709	0.622652	922	0.939738
metab_100021538	dibutyl sulfosuccinate		Xenobiotics	Chemical	genus.Lactiplantibacillus	0.0089342	0.0181476	0.622624	922	0.939738
metab_1114	3-aminoisobutyrate		Nucleotide	Pyrimidine Metabolism, Thymine containing	genus.Shuttleworthia	0.00498578	0.0101278	0.622639	922	0.939738
metab_1140	gamma-glutamylglutamine		Peptide	Gamma-glutamyl Amino Acid	family.Hungateiclostridiaceae	-0.00917693	0.0186409	0.622629	922	0.939738
metab_1628	glycochenodeoxycholate		Lipid	Primary Bile Acid Metabolism	genus.Blautia	-0.0188574	0.0383092	0.622669	922	0.939738
metab_240	3-(4-hydroxyphenyl)lactate		Amino Acid	Tyrosine Metabolism	family.Hydrogenoanaerobacterium	0.00762203	0.0154836	0.622653	922	0.939738
metab_565	tryptophan		Amino Acid	Tryptophan Metabolism	genus.Pygmaiobacter	0.00864574	0.0175622	0.622635	922	0.939738
metab_999915461	X - 15461		NA	NA	genus.Coprococcus	0.0058076	0.0117981	0.622665	922	0.939738
metab_999921796	X - 21796		NA	NA	Species.intestini	-0.00541327	0.0109966	0.622653	922	0.939738
metab_999924588	X - 24588		NA	NA	family.Defluviitaleaceae	-0.00513224	0.0104262	0.622669	922	0.939738
metab_100015620	lactosyl-N-nervonoyl-sphingosine (d18:1/24:1)*		Lipid	Lactosylceramides (LCER)	genus.Tuzzerella	-0.0050754	0.0103109	0.622673	922	0.939741
metab_100008904	1-stearoyl-2-oleoyl-GPC (18:0/18:1)		Lipid	Phosphatidylcholine (PC)	family.Eggerthellaceae	0.00310798	0.00631406	0.622677	922	0.939744
metab_100002026	androstenediol (3alpha, 17alpha) monosulfate (2)		Lipid	Androgenic Steroids	Species.luti	0.00967831	0.0196623	0.622681	922	0.939744
metab_100019968	lyxonate		Carbohydrate	Pentose Metabolism	genus.Lachnospiraceae.NK4A136.group	0.00483291	0.00981844	0.62268	922	0.939744
metab_100000406	ribitol		Carbohydrate	Pentose Metabolism	family.Peptostreptococcaceae	-0.0028509	0.0057936	0.622786	922	0.939748
metab_100000406	ribitol		Carbohydrate	Pentose Metabolism	genus.Fenollaria	0.0107143	0.0217695	0.622719	922	0.939748
metab_100000802	acetylcarnitine (C2)		Lipid	Fatty Acid Metabolism (Acyl Carnitine, Short Chain)	order.Desulfovibrionales	-0.00366353	0.00744373	0.622725	922	0.939748
metab_100001197	10-undecenoate (11:1n1)		Lipid	Medium Chain Fatty Acid	genus.Marvinbryantia	0.00374214	0.00760403	0.622752	922	0.939748
metab_100001229	stearidonate (18:4n3)		Lipid	Long Chain Polyunsaturated Fatty Acid (n3 and n6)	order.Eubacteriales	-0.0118903	0.0241633	0.622783	922	0.939748
metab_100001229	stearidonate (18:4n3)		Lipid	Long Chain Polyunsaturated Fatty Acid (n3 and n6)	genus..Ruminococcus..gauvreauii.group	0.00454095	0.00922697	0.622743	922	0.939748
metab_100001314	gamma-glutamylthreonine		Peptide	Gamma-glutamyl Amino Acid	family.Lactobacillaceae	0.00340917	0.00692736	0.622748	922	0.939748
metab_100001446	5-methyluridine (ribothymidine)		Nucleotide	Pyrimidine Metabolism, Uracil containing	genus.Lachnospiraceae.UCG.003	0.00399453	0.00811768	0.622786	922	0.939748
metab_100001757	thymol sulfate		Xenobiotics	Food Component/Plant	class.Saccharimonadia	0.0216203	0.0439353	0.622774	922	0.939748
metab_100001778	1-linoleoyl-GPI (18:2)*		Lipid	Lysophospholipid	order.Izemoplasmatales	-0.00852848	0.0173303	0.622761	922	0.939748
metab_100001988	5alpha-pregnan-3beta,20alpha-diol disulfate		Lipid	Progestin Steroids	genus.Eubacterium	-0.0178493	0.0362718	0.622772	922	0.939748
metab_100002106	sphingomyelin (d18:1/18:1, d18:2/18:0)		Lipid	Sphingomyelins	genus.Paludicola	0.00294457	0.00598389	0.622782	922	0.939748
metab_100002185	indole-3-carboxylate		Amino Acid	Tryptophan Metabolism	Species.anginosus	0.0123965	0.0251883	0.622733	922	0.939748
metab_100002196	13-HODE + 9-HODE		Lipid	Fatty Acid, Monohydroxy	Species.angulatum	0.0122733	0.0249408	0.622771	922	0.939748
metab_100003901	2-stearoyl-GPE (18:0)*		Lipid	Lysophospholipid	family.Saccharimonadaceae	0.00716392	0.0145567	0.622744	922	0.939748
metab_100006370	3beta-hydroxy-5-cholestenoate		Lipid	Sterol	Species.pleomorphus	0.0157506	0.0320057	0.622757	922	0.939748
metab_100008921	1-palmitoyl-2-stearoyl-GPC (16:0/18:0)		Lipid	Phosphatidylcholine (PC)	Species.angulatum	0.00809447	0.0164455	0.622699	922	0.939748
metab_100008955	tricosanoyl sphingomyelin (d18:1/23:0)*		Lipid	Sphingomyelins	family.Acidaminococcaceae	-0.00263922	0.00536288	0.622751	922	0.939748
metab_100008994	1-stearoyl-2-linoleoyl-GPI (18:0/18:2)		Lipid	Phosphatidylinositol (PI)	family.Clostridiaceae	0.0037027	0.00752373	0.622745	922	0.939748
metab_100009055	palmitoyl-linoleoyl-glycerol (16:0/18:2) [2]*		Lipid	Diacylglycerol	genus.CAG.56	-0.00450929	0.00916294	0.622754	922	0.939748
metab_100015737	ceramide (d18:1/17:0, d17:1/18:0)*		Lipid	Ceramides	genus.Catenibacterium	0.00425259	0.00864131	0.622753	922	0.939748
metab_100015835	cerotoylcarnitine (C26)*		Lipid	Fatty Acid Metabolism (Acyl Carnitine, Long Chain Saturated)	class.Verrucomicrobiae	0.00366201	0.00744006	0.622698	922	0.939748
metab_100015836	ximenoylcarnitine (C26:1)*		Lipid	Fatty Acid Metabolism (Acyl Carnitine, Monounsaturated)	Species.faecium	-0.00344914	0.00700738	0.622688	922	0.939748
metab_100020492	glucuronide of piperine metabolite C17H21NO3 (4)*		Xenobiotics	Food Component/Plant	genus.Lacticaseibacillus	0.0181268	0.0368269	0.622688	922	0.939748
metab_100020578	4-allylcatechol sulfate		Xenobiotics	Benzoate Metabolism	genus.Oxalobacter	-0.0149509	0.0303792	0.622739	922	0.939748
metab_100021324	3,5-dichloro-2,6-dihydroxybenzoic acid		Xenobiotics	Chemical	genus.Enterorhabdus	-0.00616727	0.01253	0.622698	922	0.939748
metab_100021363	vanillic acid glycine		Xenobiotics	Food Component/Plant	Species.massiliensis.3	-0.00829796	0.0168587	0.622695	922	0.939748
metab_100022013	tetrahydrocortisol glucuronide		Lipid	Corticosteroids	order.Oscillospirales	0.0174072	0.035374	0.622777	922	0.939748
metab_1025	pipecolate		Amino Acid	Lysine Metabolism	genus.Desulfovibrio	-0.00540483	0.0109836	0.622784	922	0.939748
metab_1082	N-acetylleucine		Amino Acid	Leucine, Isoleucine and Valine Metabolism	family.Sutterellaceae	-0.00310336	0.00630588	0.622744	922	0.939748
metab_117	homovanillate (HVA)		Amino Acid	Tyrosine Metabolism	Species.disporicum	0.0049532	0.0100637	0.622708	922	0.939748
metab_1268	gamma-glutamylleucine		Peptide	Gamma-glutamyl Amino Acid	genus.Coriobacteriaceae.UCG.002	-0.00750864	0.0152565	0.622728	922	0.939748
metab_1628	glycochenodeoxycholate		Lipid	Primary Bile Acid Metabolism	class.Cyanobacteriia	0.0292366	0.0594063	0.622738	922	0.939748
metab_212	5-methylthioadenosine (MTA)		Amino Acid	Polyamine Metabolism	Species.distasonis	-0.00263628	0.00535708	0.622762	922	0.939748
metab_310	cystathionine		Amino Acid	Methionine, Cysteine, SAM and Taurine Metabolism	family.Enterobacteriaceae	0.00417007	0.00847345	0.622747	922	0.939748
metab_355	histidine		Amino Acid	Histidine Metabolism	Species.biformis	0.00272614	0.0055395	0.62275	922	0.939748
metab_466	phytanate		Xenobiotics	Food Component/Plant	genus.Caproiciproducens	-0.0127548	0.0259159	0.622727	922	0.939748
metab_519	myristate (14:0)		Lipid	Long Chain Saturated Fatty Acid	genus.Lachnoclostridium	0.00606903	0.0123317	0.622735	922	0.939748
metab_796	alpha-ketobutyrate		Amino Acid	Methionine, Cysteine, SAM and Taurine Metabolism	genus.Hafnia.Obesumbacterium	0.014153	0.0287568	0.622728	922	0.939748
metab_827	cytidine		Nucleotide	Pyrimidine Metabolism, Cytidine containing	Species.longum	0.00353406	0.00718081	0.622732	922	0.939748
metab_999912410	X - 12410		NA	NA	Species.histaminiformans	0.0188484	0.038303	0.622779	922	0.939748
metab_999914939	X - 14939		NA	NA	genus.Megasphaera	-0.00888228	0.0180497	0.622769	922	0.939748
metab_999916938	X - 16938		NA	NA	genus..Eubacterium..siraeum.group	0.00495315	0.0100654	0.622773	922	0.939748
metab_999917010	X - 17010		NA	NA	phylum.Synergistota	-0.0107388	0.0218183	0.622704	922	0.939748
metab_999917010	X - 17010		NA	NA	genus.Finegoldia	0.016258	0.0330337	0.622725	922	0.939748
metab_999921471	X - 21471		NA	NA	Species.delbrueckii	0.00655058	0.0133121	0.622785	922	0.939748
metab_999921821	X - 21821		NA	NA	genus.Frisingicoccus	-0.0103801	0.0210899	0.62271	922	0.939748
metab_999923782	X - 23782		NA	NA	Species.vadensis	-0.0209288	0.0425201	0.622693	922	0.939748
metab_999924518	X - 24518		NA	NA	order.Oscillospirales	-0.0152741	0.0310387	0.622772	922	0.939748
metab_999925343	X - 25343		NA	NA	genus.Defluviitaleaceae.UCG.011	-0.00578702	0.0117604	0.622786	922	0.939748
metab_100021104	pregnenetriol disulfate*		Lipid	Pregnenolone Steroids	class.Verrucomicrobiae	-0.0057809	0.0117481	0.622789	922	0.93975
metab_100001395	1-linoleoyl-GPC (18:2)		Lipid	Lysophospholipid	Species.magna	-0.0162328	0.0329892	0.622795	922	0.939754
metab_100008977	1-stearoyl-2-arachidonoyl-GPE (18:0/20:4)		Lipid	Phosphatidylethanolamine (PE)	Species.finegoldii	0.00479203	0.00973861	0.622795	922	0.939754
metab_100008914	1-palmitoyl-2-arachidonoyl-GPC (16:0/20:4n6)		Lipid	Phosphatidylcholine (PC)	genus.Faecalicoccus	0.00959012	0.0194897	0.622798	922	0.939755
metab_100008976	1-stearoyl-2-linoleoyl-GPE (18:0/18:2)*		Lipid	Phosphatidylethanolamine (PE)	Species.intestini	-0.00907343	0.0184398	0.6228	922	0.939755
metab_100001452	isovalerylglycine		Amino Acid	Leucine, Isoleucine and Valine Metabolism	Species.histaminiformans	-0.013356	0.0271436	0.622805	922	0.939755
metab_100002027	androstenediol (3alpha, 17alpha) monosulfate (3)		Lipid	Androgenic Steroids	genus.GCA.900066575	-0.00605747	0.0123106	0.622803	922	0.939755
metab_100015793	sphingomyelin (d17:2/16:0, d18:2/15:0)*		Lipid	Sphingomyelins	Species.delbrueckii	0.00485467	0.00986628	0.622808	922	0.939757
metab_231	arginine		Amino Acid	Urea cycle; Arginine and Proline Metabolism	Species.dentium	0.00829807	0.0168646	0.622812	922	0.939761
metab_100020409	ascorbic acid 3-sulfate*		Cofactors and Vitamins	Ascorbate and Aldarate Metabolism	Species.parasanguinis	-0.0142915	0.0290456	0.622815	922	0.939761
metab_1128	2-aminobutyrate		Amino Acid	Glutathione Metabolism	genus.Enterorhabdus	-0.00381063	0.00774465	0.622817	922	0.939761
metab_100000039	methionine sulfoxide		Amino Acid	Methionine, Cysteine, SAM and Taurine Metabolism	family.Peptococcaceae	0.00292992	0.0059548	0.622821	922	0.939763
metab_100001054	butyrylcarnitine (C4)		Lipid	Fatty Acid Metabolism (also BCAA Metabolism)	genus.Oribacterium	-0.0117958	0.0239739	0.622822	922	0.939763
metab_100001655	1-palmitoyl-GPI (16:0)		Lipid	Lysophospholipid	genus.Epulopiscium	0.0115136	0.0234008	0.622828	922	0.939763
metab_100002462	5-(galactosylhydroxy)-L-lysine		Amino Acid	Lysine Metabolism	family.Victivallaceae	0.0120636	0.0245185	0.622826	922	0.939763
metab_179	9,10-DiHOME		Lipid	Fatty Acid, Dihydroxy	genus.Lactobacillus	-0.00482159	0.0097996	0.622827	922	0.939763
metab_197	S-adenosylhomocysteine (SAH)		Amino Acid	Methionine, Cysteine, SAM and Taurine Metabolism	genus.Atopobium	-0.00913885	0.0185743	0.62283	922	0.939763
metab_100015835	cerotoylcarnitine (C26)*		Lipid	Fatty Acid Metabolism (Acyl Carnitine, Long Chain Saturated)	Species.jalaludinii	0.0071043	0.0144394	0.622834	922	0.939766
metab_100020254	glycine conjugate of C10H14O2 (1)*		Partially Characterized Molecules	Partially Characterized Molecules	family.Coriobacteriales.Incertae.Sedis	0.0055819	0.0113452	0.622838	922	0.939767
metab_999925343	X - 25343		NA	NA	genus.Acetanaerobacterium	0.0162198	0.032967	0.622841	922	0.939767
metab_999925810	X - 25810		NA	NA	genus.Fenollaria	0.0134232	0.0272827	0.622839	922	0.939767
metab_100000672	1-myristoyl-2-palmitoyl-GPC (14:0/16:0)		Lipid	Phosphatidylcholine (PC)	genus.Eggerthella	-0.00719811	0.0146316	0.622871	922	0.939769
metab_100001612	N-acetyl-aspartyl-glutamate (NAAG)		Amino Acid	Glutamate Metabolism	genus.Negativibacillus	0.00301535	0.00612891	0.622849	922	0.939769
metab_100002613	pantoate		Cofactors and Vitamins	Pantothenate and CoA Metabolism	Species.rubiinfantis	0.011514	0.023404	0.622866	922	0.939769
metab_100004111	4-methylcatechol sulfate		Xenobiotics	Benzoate Metabolism	Species.anaerobia	-0.015451	0.0314057	0.622855	922	0.939769
metab_100008919	1-(1-enyl-stearoyl)-2-oleoyl-GPE (P-18:0/18:1)		Lipid	Plasmalogen	Species.mitsuokai	0.00791456	0.016088	0.622873	922	0.939769
metab_100009160	1-(1-enyl-palmitoyl)-2-palmitoleoyl-GPC (P-16:0/16:1)*		Lipid	Plasmalogen	genus..Eubacterium..xylanophilum.group	0.00311548	0.0063328	0.62287	922	0.939769
metab_100015620	lactosyl-N-nervonoyl-sphingosine (d18:1/24:1)*		Lipid	Lactosylceramides (LCER)	Species.anginosus	-0.0141792	0.0288206	0.622856	922	0.939769
metab_100015793	sphingomyelin (d17:2/16:0, d18:2/15:0)*		Lipid	Sphingomyelins	Species.togonis	0.0081192	0.0165034	0.622862	922	0.939769
metab_100015966	carotene diol (1)		Cofactors and Vitamins	Vitamin A Metabolism	genus.Lacticaseibacillus	-0.00997354	0.0202729	0.622866	922	0.939769
metab_100020421	1-carboxyethyltyrosine	N-lactoyl tyrosine	Amino Acid	Tyrosine Metabolism	Species.pleomorphus	0.0154001	0.0313028	0.62286	922	0.939769
metab_1022	picolinate		Amino Acid	Tryptophan Metabolism	Species.invisus	-0.0029173	0.00592973	0.622855	922	0.939769
metab_1628	glycochenodeoxycholate		Lipid	Primary Bile Acid Metabolism	genus.Frisingicoccus	-0.0128077	0.0260328	0.622853	922	0.939769
metab_503	serine		Amino Acid	Glycine, Serine and Threonine Metabolism	genus.Bifidobacterium	-0.0021537	0.00437777	0.622868	922	0.939769
metab_999918921	X - 18921		NA	NA	Species.rubiinfantis	-0.0176203	0.0358161	0.622865	922	0.939769
metab_999925420	X - 25420		NA	NA	genus.Phascolarctobacterium	-0.0042024	0.00854196	0.622861	922	0.939769
metab_100001278	10-heptadecenoate (17:1n7)		Lipid	Long Chain Monounsaturated Fatty Acid	family.Butyricicoccaceae	-0.00727212	0.0147824	0.622879	922	0.939772
metab_100015971	cortolone glucuronide (1)		Lipid	Corticosteroids	Species.animalis	0.007658	0.0155668	0.622881	922	0.939772
metab_999912906	X - 12906		NA	NA	order.Gastranaerophilales	0.00448156	0.00910984	0.622878	922	0.939772
metab_100002458	3-methylglutaconate		Amino Acid	Leucine, Isoleucine and Valine Metabolism	Species.bacterium.1	0.00367232	0.00746502	0.622885	922	0.939775
metab_100000711	4-acetylphenol sulfate		Xenobiotics	Benzoate Metabolism	class.Saccharimonadia	0.0101521	0.0206378	0.6229	922	0.939782
metab_100000841	oxalate (ethanedioate)		Cofactors and Vitamins	Ascorbate and Aldarate Metabolism	phylum.Proteobacteria	-0.00368006	0.00748134	0.622913	922	0.939782
metab_100001452	isovalerylglycine		Amino Acid	Leucine, Isoleucine and Valine Metabolism	Species.omnicolens	0.0176511	0.0358831	0.622907	922	0.939782
metab_100001509	2-methylbutyrylcarnitine (C5)		Amino Acid	Leucine, Isoleucine and Valine Metabolism	genus.Megasphaera	-0.00652178	0.0132578	0.622896	922	0.939782
metab_100001593	glutarylcarnitine (C5-DC)		Amino Acid	Lysine Metabolism	genus.Lachnospiraceae.UCG.010	-0.00472717	0.00960984	0.622905	922	0.939782
metab_100002196	13-HODE + 9-HODE		Lipid	Fatty Acid, Monohydroxy	genus.Roseburia	-0.007173	0.0145816	0.622897	922	0.939782
metab_100003415	N6-methyllysine		Amino Acid	Lysine Metabolism	genus.Ligilactobacillus	-0.0105863	0.0215214	0.622913	922	0.939782
metab_100005850	3-methylglutarylcarnitine (2)		Amino Acid	Leucine, Isoleucine and Valine Metabolism	family.Anaerovoracaceae	0.0100708	0.0204735	0.622915	922	0.939782
metab_100010942	linoleoyl-linoleoyl-glycerol (18:2/18:2) [2]*		Lipid	Diacylglycerol	order.Peptococcales	-0.00727119	0.0147814	0.622901	922	0.939782
metab_1254	glycerol		Lipid	Glycerolipid Metabolism	Species.porcorum	0.0131732	0.0267805	0.622916	922	0.939782
metab_999912456	X - 12456		NA	NA	Species.johnsonii	-0.0112818	0.0229341	0.622896	922	0.939782
metab_999916964	X - 16964		NA	NA	Species.fragilis	0.00415463	0.00844609	0.622912	922	0.939782
metab_999923636	X - 23636		NA	NA	Species.finegoldii	0.00430367	0.0087489	0.622904	922	0.939782
metab_100001461	1-stearoyl-GPE (18:0)		Lipid	Lysophospholipid	genus.Papillibacter	0.0116949	0.0237754	0.622919	922	0.939782
metab_1104	methyl indole-3-acetate		Xenobiotics	Food Component/Plant	family.Tannerellaceae	-0.00541428	0.0110072	0.62292	922	0.939782
metab_100015618	palmitoyl-docosahexaenoyl-glycerol (16:0/22:6) [1]*		Lipid	Diacylglycerol	family.Hafniaceae	-0.0188516	0.0383254	0.622923	922	0.939783
metab_100001269	campesterol		Lipid	Sterol	Species.urinimassiliense	0.0250115	0.050849	0.622927	922	0.939786
metab_100000616	1-stearoyl-2-arachidonoyl-GPI (18:0/20:4)		Lipid	Phosphatidylinositol (PI)	order.Peptostreptococcales.Tissierellales	0.00549479	0.0111716	0.622944	922	0.939792
metab_100001257	N-acetylasparagine		Amino Acid	Alanine and Aspartate Metabolism	family.Clostridiaceae	-0.00408277	0.00830065	0.622939	922	0.939792
metab_100001806	o-cresol sulfate		Xenobiotics	Benzoate Metabolism	Species.massiliensis.6	-0.0352183	0.0716049	0.622952	922	0.939792
metab_100003260	carboxyethyl-GABA		Amino Acid	Glutamate Metabolism	Species.fairfieldensis	-0.0110475	0.0224615	0.622953	922	0.939792
metab_100009130	1-oleoyl-2-docosahexaenoyl-GPC (18:1/22:6)*		Lipid	Phosphatidylcholine (PC)	genus.Fenollaria	-0.0110201	0.0224055	0.622948	922	0.939792
metab_100022005	bilirubin degradation product, C17H18N2O4 (1)**		Partially Characterized Molecules	Partially Characterized Molecules	genus..Eubacterium..xylanophilum.group	0.00390004	0.00792931	0.622946	922	0.939792
metab_100022041	N,N-dimethyl-pro-pro		Peptide	Modified Peptides	Species.longoviformis	0.0194868	0.0396196	0.622948	922	0.939792
metab_1082	N-acetylleucine		Amino Acid	Leucine, Isoleucine and Valine Metabolism	Species.clarus	0.00427442	0.00869022	0.622936	922	0.939792
metab_207	adenosine 3',5'-cyclic monophosphate (cAMP)		Nucleotide	Purine Metabolism, Adenine containing	order.Gastranaerophilales	0.00279986	0.0056926	0.622953	922	0.939792
metab_444	ornithine		Amino Acid	Urea cycle; Arginine and Proline Metabolism	family.Prevotellaceae	-0.00240107	0.00488159	0.622938	922	0.939792
metab_881	cytosine		Nucleotide	Pyrimidine Metabolism, Cytidine containing	genus.Anaerofilum	0.0140615	0.0285892	0.622948	922	0.939792
metab_100006292	sphingomyelin (d18:1/20:1, d18:2/20:0)*		Lipid	Sphingomyelins	family.Ethanoligenenaceae	-0.0090687	0.0184387	0.622962	922	0.939799
metab_536	2'-deoxyuridine		Nucleotide	Pyrimidine Metabolism, Uracil containing	phylum.Cyanobacteria	-0.00413999	0.00841753	0.622961	922	0.939799
metab_999924456	X - 24456		NA	NA	family.Acholeplasmataceae	-0.00574689	0.0116848	0.622965	922	0.9398
metab_100009078	1-oleoyl-2-linoleoyl-GPE (18:1/18:2)*		Lipid	Phosphatidylethanolamine (PE)	genus.Incertae.Sedis	-0.00772325	0.0157034	0.622967	922	0.939801
metab_100021991	3-hydroxyoctanoylcarnitine (2)		Lipid	Fatty Acid Metabolism (Acyl Carnitine, Hydroxy)	genus..Bacteroides..pectinophilus.group	0.00801802	0.0163029	0.622971	922	0.939801
metab_999925371	X - 25371		NA	NA	genus.Acidaminococcus	-0.00471824	0.0095935	0.622971	922	0.939801
metab_100002070	2-hydroxyglutarate		Lipid	Fatty Acid, Dicarboxylate	family.Hydrogenoanaerobacterium	0.00812095	0.0165125	0.622978	922	0.939808
metab_100000011	phenylacetate		Amino Acid	Phenylalanine Metabolism	Species.bouchesdurhonensis	-0.0183871	0.0373905	0.623012	922	0.93981
metab_100000445	theobromine		Xenobiotics	Xanthine Metabolism	order.Izemoplasmatales	-0.0164839	0.0335192	0.622999	922	0.93981
metab_100000774	phenyllactate (PLA)		Amino Acid	Phenylalanine Metabolism	genus.Sutterella	-0.00326472	0.0066389	0.623013	922	0.93981
metab_100000841	oxalate (ethanedioate)		Cofactors and Vitamins	Ascorbate and Aldarate Metabolism	Species.pamelaeae	0.0100883	0.0205131	0.622983	922	0.93981
metab_100001416	orotidine		Nucleotide	Pyrimidine Metabolism, Orotate containing	genus.Allisonella	-0.00963779	0.0195982	0.623004	922	0.93981
metab_100001806	o-cresol sulfate		Xenobiotics	Benzoate Metabolism	family.Enterococcaceae	-0.0144643	0.0294124	0.622999	922	0.93981
metab_100001810	dimethylarginine (SDMA + ADMA)		Amino Acid	Urea cycle; Arginine and Proline Metabolism	order.Synergistales	0.0090328	0.0183682	0.623008	922	0.93981
metab_100002796	cis-4-decenoate (10:1n6)*		Lipid	Medium Chain Fatty Acid	phylum.Bacteroidota	0.010189	0.0207189	0.623	922	0.93981
metab_100005372	1-(1-enyl-oleoyl)-GPE (P-18:1)*		Lipid	Lysoplasmalogen	Species.rubiinfantis	0.00851907	0.0173225	0.622988	922	0.93981
metab_100006290	sphingomyelin (d18:1/20:0, d16:1/22:0)*		Lipid	Sphingomyelins	genus.Coprobacillus	-0.00593478	0.0120686	0.623014	922	0.93981
metab_100010955	perfluorooctanesulfonate (PFOS)		Xenobiotics	Chemical	genus.Odoribacter	0.00550883	0.0112024	0.623016	922	0.93981
metab_100015620	lactosyl-N-nervonoyl-sphingosine (d18:1/24:1)*		Lipid	Lactosylceramides (LCER)	genus.Bacteroides	-0.00551146	0.0112075	0.623008	922	0.93981
metab_100020427	1-carboxyethylisoleucine	N-lactoyl isoleucine	Amino Acid	Leucine, Isoleucine and Valine Metabolism	family.UCG.011	-0.00836396	0.0170073	0.622991	922	0.93981
metab_100020546	N2-acetyl,N6-methyllysine		Amino Acid	Lysine Metabolism	genus.Faecalicoccus	0.035446	0.0720777	0.623	922	0.93981
metab_1224	cys-gly, oxidized		Amino Acid	Glutathione Metabolism	family.Peptococcaceae	0.00579467	0.0117837	0.623016	922	0.93981
metab_1539	1-palmitoyl-2-oleoyl-GPC (16:0/18:1)		Lipid	Phosphatidylcholine (PC)	genus.Christensenellaceae.R.7.group	0.00255442	0.00519449	0.623013	922	0.93981
metab_512	taurine		Amino Acid	Methionine, Cysteine, SAM and Taurine Metabolism	genus.Latilactobacillus	-0.00457582	0.00930443	0.622989	922	0.93981
metab_999925371	X - 25371		NA	NA	family..Clostridium..methylpentosum.group	-0.005016	0.0101998	0.623002	922	0.93981
metab_100000269	glycerophosphorylcholine (GPC)		Lipid	Phospholipid Metabolism	genus.DTU089	-0.00357847	0.0072772	0.623027	922	0.939819
metab_100000870	saccharin		Xenobiotics	Food Component/Plant	order.Erysipelotrichales	-0.0161843	0.0329125	0.623027	922	0.939819
metab_100001269	campesterol		Lipid	Sterol	class.Cyanobacteriia	-0.0210062	0.042719	0.623032	922	0.939819
metab_100002910	1-methyl-5-imidazoleacetate		Amino Acid	Histidine Metabolism	family.Hungateiclostridiaceae	-0.0252435	0.0513362	0.623032	922	0.939819
metab_999923680	X - 23680		NA	NA	genus.CAG.56	0.00422425	0.0085905	0.623028	922	0.939819
metab_100001145	3-hydroxysebacate		Lipid	Fatty Acid, Monohydroxy	genus.Lachnospiraceae.UCG.009	-0.0135363	0.0275283	0.623037	922	0.939823
metab_100015786	sphingomyelin (d18:0/20:0, d16:0/22:0)*		Lipid	Dihydrosphingomyelins	genus.Paraprevotella	-0.00368783	0.00749986	0.623039	922	0.939823
metab_100001181	docosapentaenoate (n3 DPA; 22:5n3)		Lipid	Long Chain Polyunsaturated Fatty Acid (n3 and n6)	family.vadinBE97	-0.0212829	0.0432838	0.623048	922	0.939829
metab_100008980	1-stearoyl-2-linoleoyl-GPC (18:0/18:2)*		Lipid	Phosphatidylcholine (PC)	Species.longicatena	-0.0020174	0.00410293	0.623054	922	0.939829
metab_100015731	N-palmitoyl-heptadecasphingosine (d17:1/16:0)*		Lipid	Ceramides	Species.isoflavoniconvertens	0.00547686	0.0111387	0.623055	922	0.939829
metab_100020419	1-carboxyethylphenylalanine	N-lactoyl phenylalanine	Amino Acid	Phenylalanine Metabolism	Species.intestinalis.2	0.0064184	0.0130534	0.62305	922	0.939829
metab_1124	citrate		Energy	TCA Cycle	family.Clostridiaceae	0.00178279	0.00362571	0.623048	922	0.939829
metab_999925172	X - 25172		NA	NA	genus.Lachnospiraceae.UCG.010	-0.00417102	0.00848284	0.623052	922	0.939829
metab_100001106	1,3-dimethylurate		Xenobiotics	Xanthine Metabolism	Species.jalaludinii	0.0144323	0.0293524	0.62306	922	0.93983
metab_1342	3-methoxytyrosine		Amino Acid	Tyrosine Metabolism	Species.clarus	-0.00436185	0.00887113	0.623059	922	0.93983
metab_100001462	1-stearoyl-GPG (18:0)		Lipid	Lysophospholipid	family.Lachnospiraceae	-0.0134	0.0272537	0.623068	922	0.939831
metab_117	homovanillate (HVA)		Amino Acid	Tyrosine Metabolism	Species.pamelaeae	-0.00885657	0.0180129	0.623068	922	0.939831
metab_330	fumarate		Energy	TCA Cycle	Species.fragilis	-0.00351036	0.00713947	0.623065	922	0.939831
metab_999925343	X - 25343		NA	NA	family.Pasteurellaceae	-0.00654573	0.0133129	0.623065	922	0.939831
metab_100001145	3-hydroxysebacate		Lipid	Fatty Acid, Monohydroxy	genus.Alloscardovia	0.0226785	0.0461302	0.623109	922	0.939834
metab_100001145	3-hydroxysebacate		Lipid	Fatty Acid, Monohydroxy	genus.Finegoldia	0.0220141	0.0447746	0.623078	922	0.939834
metab_100001262	gamma-glutamyl-epsilon-lysine		Peptide	Gamma-glutamyl Amino Acid	family.Coriobacteriales.Incertae.Sedis	0.00269172	0.00547497	0.623094	922	0.939834
metab_100001270	myristoylcarnitine (C14)		Lipid	Fatty Acid Metabolism (Acyl Carnitine, Long Chain Saturated)	order.Flavobacteriales	0.00835537	0.0169952	0.623102	922	0.939834
metab_100001655	1-palmitoyl-GPI (16:0)		Lipid	Lysophospholipid	order.Peptococcales	-0.00559448	0.0113789	0.623086	922	0.939834
metab_100001872	1-stearoyl-2-arachidonoyl-GPS (18:0/20:4)		Lipid	Phosphatidylserine (PS)	Species.intestinihominis	0.011532	0.0234571	0.623108	922	0.939834
metab_100002024	5alpha-androstan-3beta,17beta-diol monosulfate (2)		Lipid	Androgenic Steroids	genus..Eubacterium..nodatum.group	-0.0156294	0.0317911	0.623104	922	0.939834
metab_100008957	sphingomyelin (d18:2/24:1, d18:1/24:2)*		Lipid	Sphingomyelins	genus.Hafnia.Obesumbacterium	-0.00970276	0.0197358	0.623101	922	0.939834
metab_100008990	1-palmitoyl-2-arachidonoyl-GPE (16:0/20:4)*		Lipid	Phosphatidylethanolamine (PE)	family.Defluviitaleaceae	-0.00628873	0.0127913	0.623094	922	0.939834
metab_100008999	1-(1-enyl-stearoyl)-2-arachidonoyl-GPE (P-18:0/20:4)*		Lipid	Plasmalogen	genus.Marvinbryantia	-0.00359555	0.00731365	0.623108	922	0.939834
metab_100009045	phenylacetylglutamate		Peptide	Acetylated Peptides	Species.fermentans	-0.0128166	0.0260699	0.623108	922	0.939834
metab_100009069	1-(1-enyl-palmitoyl)-2-linoleoyl-GPE (P-16:0/18:2)*		Lipid	Plasmalogen	class.Bacteroidia	0.00699085	0.0142187	0.623077	922	0.939834
metab_1111	vanillylmandelate (VMA)		Amino Acid	Tyrosine Metabolism	genus.Peptococcus	0.00350886	0.00713732	0.623108	922	0.939834
metab_1539	1-palmitoyl-2-oleoyl-GPC (16:0/18:1)		Lipid	Phosphatidylcholine (PC)	Species.splanchnicus	-0.00249424	0.00507307	0.62308	922	0.939834
metab_1648	taurocholate		Lipid	Primary Bile Acid Metabolism	genus.CAG.873	-0.0134919	0.0274419	0.623086	922	0.939834
metab_2051	methylsuccinate		Amino Acid	Leucine, Isoleucine and Valine Metabolism	Species.ndongoniae	-0.00834988	0.0169836	0.623092	922	0.939834
metab_62	12,13-DiHOME		Lipid	Fatty Acid, Dihydroxy	genus.Lachnospiraceae.FCS020.group	-0.00413056	0.00840109	0.623074	922	0.939834
metab_999923780	X - 23780		NA	NA	order.Clostridia.UCG.014	0.00497847	0.0101262	0.623093	922	0.939834
metab_999924307	X - 24307		NA	NA	Species.edouardi	0.0037828	0.00769453	0.623108	922	0.939834
metab_297	sphingosine		Lipid	Sphingosines	family.UCG.011	-0.00855143	0.0173945	0.623112	922	0.939836
metab_100005986	sphingomyelin (d18:1/24:1, d18:2/24:0)*		Lipid	Sphingomyelins	Species.edouardi	0.00319576	0.00650078	0.623126	922	0.939839
metab_100006369	N-carbamoylalanine		Amino Acid	Alanine and Aspartate Metabolism	family.Streptococcaceae	-0.00391416	0.00796211	0.623125	922	0.939839
metab_100008991	1-palmitoyl-2-docosahexaenoyl-GPE (16:0/22:6)*		Lipid	Phosphatidylethanolamine (PE)	Species.succinatiphilus	0.0159629	0.0324722	0.623133	922	0.939839
metab_100019801	3-hydroxyoleoylcarnitine		Lipid	Fatty Acid Metabolism (Acyl Carnitine, Hydroxy)	genus.Family.XIII.UCG.001	-0.00423881	0.00862237	0.623119	922	0.939839
metab_209	adenosine 5'-monophosphate (AMP)		Nucleotide	Purine Metabolism, Adenine containing	genus.Alloscardovia	-0.0179615	0.0365369	0.623125	922	0.939839
metab_535	uridine		Nucleotide	Pyrimidine Metabolism, Uracil containing	genus.Alistipes	-0.00230816	0.00469527	0.623129	922	0.939839
metab_799	betaine		Amino Acid	Glycine, Serine and Threonine Metabolism	genus.Lachnospiraceae.NK4B4.group	0.00652224	0.0132678	0.623135	922	0.939839
metab_999912193	X - 12193		NA	NA	class.Alphaproteobacteria	0.00363299	0.00739028	0.623131	922	0.939839
metab_999912844	X - 12844		NA	NA	Species.champanellensis	-0.0055621	0.0113146	0.623134	922	0.939839
metab_999924334	X - 24334		NA	NA	Species.rubiinfantis	-0.00956017	0.0194472	0.623127	922	0.939839
metab_519	myristate (14:0)		Lipid	Long Chain Saturated Fatty Acid	genus.Phocea	0.0132774	0.0270103	0.623146	922	0.939844
metab_926	caproate (6:0)		Lipid	Medium Chain Fatty Acid	class.Vampirivibrionia	0.00237952	0.00484067	0.623145	922	0.939844
metab_999923655	X - 23655		NA	NA	genus.Candidatus.Soleaferrea	-0.0108798	0.0221326	0.623142	922	0.939844
metab_999924949	X - 24949		NA	NA	Species.isoflavoniconvertens	-0.00731527	0.0148814	0.623144	922	0.939844
metab_100000269	glycerophosphorylcholine (GPC)		Lipid	Phospholipid Metabolism	Species.cutis	0.0105221	0.0214054	0.623148	922	0.939844
metab_999926106	X - 26106		NA	NA	genus.Lachnospiraceae.NK4A136.group	-0.00457793	0.00931324	0.623158	922	0.939856
metab_100006298	lignoceroyl sphingomyelin (d18:1/24:0)		Lipid	Sphingomyelins	genus.Agathobacter	0.00406592	0.00827184	0.623168	922	0.939863
metab_100015965	ethyl alpha-glucopyranoside		Xenobiotics	Food Component/Plant	Species.prausnitzii	-0.0120631	0.0245416	0.623169	922	0.939863
metab_917	asparagine		Amino Acid	Alanine and Aspartate Metabolism	genus.Tuzzerella	0.00333183	0.00677838	0.623168	922	0.939863
metab_100022013	tetrahydrocortisol glucuronide		Lipid	Corticosteroids	Species.ndongoniae	-0.0107933	0.0219587	0.623173	922	0.939866
metab_1258	anthranilate		Amino Acid	Tryptophan Metabolism	genus..Eubacterium..brachy.group	0.00466658	0.00949407	0.623176	922	0.939867
metab_100004542	2-aminoheptanoate		Lipid	Fatty Acid, Amino	genus.Caproiciproducens	0.00971158	0.0197587	0.623189	922	0.939868
metab_100019801	3-hydroxyoleoylcarnitine		Lipid	Fatty Acid Metabolism (Acyl Carnitine, Hydroxy)	Species.ovatus	-0.00465947	0.00948013	0.623195	922	0.939868
metab_100020217	N,N,N-trimethyl-alanylproline betaine (TMAP)		Amino Acid	Urea cycle; Arginine and Proline Metabolism	Species.inops	-0.00388048	0.00789508	0.62319	922	0.939868
metab_1268	gamma-glutamylleucine		Peptide	Gamma-glutamyl Amino Acid	Species.massiliensis.2	0.00384677	0.00782636	0.623184	922	0.939868
metab_2050	eicosapentaenoate (EPA; 20:5n3)		Lipid	Long Chain Polyunsaturated Fatty Acid (n3 and n6)	order.Christensenellales	0.00656348	0.013354	0.623194	922	0.939868
metab_923	dihydroorotate		Nucleotide	Pyrimidine Metabolism, Orotate containing	genus.Enterorhabdus	-0.00554997	0.0112916	0.623184	922	0.939868
metab_999917357	X - 17357		NA	NA	genus.Prevotellaceae.NK3B31.group	-0.00610196	0.012415	0.623195	922	0.939868
metab_999917654	X - 17654		NA	NA	order.Burkholderiales	-0.00440637	0.00896502	0.623189	922	0.939868
metab_999924456	X - 24456		NA	NA	order.Pseudomonadales	-0.00876909	0.0178408	0.623181	922	0.939868
metab_207	adenosine 3',5'-cyclic monophosphate (cAMP)		Nucleotide	Purine Metabolism, Adenine containing	Species.massiliensis.4	0.00350168	0.00712454	0.623197	922	0.939869
metab_1268	gamma-glutamylleucine		Peptide	Gamma-glutamyl Amino Acid	genus.Defluviitaleaceae.UCG.011	0.00325476	0.00662222	0.623201	922	0.939871
metab_561	glutamate		Amino Acid	Glutamate Metabolism	genus.Sellimonas	0.005136	0.0104499	0.623203	922	0.939871
metab_100001277	10-nonadecenoate (19:1n9)		Lipid	Long Chain Monounsaturated Fatty Acid	genus.Lachnospiraceae.ND3007.group	0.00518335	0.0105465	0.623211	922	0.939872
metab_100001739	dihomo-linolenate (20:3n3 or n6)		Lipid	Long Chain Polyunsaturated Fatty Acid (n3 and n6)	phylum.Cyanobacteria	-0.00722747	0.0147069	0.623242	922	0.939872
metab_100003260	carboxyethyl-GABA		Amino Acid	Glutamate Metabolism	Species.filiformis	0.00561354	0.0114227	0.623237	922	0.939872
metab_100006376	3-methoxycatechol sulfate (2)		Xenobiotics	Benzoate Metabolism	genus.Megasphaera	0.0109394	0.0222592	0.623225	922	0.939872
metab_100008952	1-palmitoleoylglycerol (16:1)*		Lipid	Monoacylglycerol	genus.Family.XIII.UCG.001	0.0064226	0.0130679	0.623208	922	0.939872
metab_100009406	palmitoleoylcarnitine (C16:1)*		Lipid	Fatty Acid Metabolism (Acyl Carnitine, Monounsaturated)	family.vadinBE97	-0.0159034	0.0323581	0.623207	922	0.939872
metab_100015838	eicosenoylcarnitine (C20:1)*		Lipid	Fatty Acid Metabolism (Acyl Carnitine, Monounsaturated)	genus.Barnesiella	0.003059	0.00622445	0.62323	922	0.939872
metab_100021093	taurochenodeoxycholic acid 3-sulfate		Lipid	Secondary Bile Acid Metabolism	class.Lentisphaeria	-0.0208707	0.0424691	0.623242	922	0.939872
metab_100021103	pregnenetriol sulfate*		Lipid	Pregnenolone Steroids	Species.obesi	-0.00507466	0.010326	0.623234	922	0.939872
metab_100021105	eicosenedioate (C20:1-DC)*		Lipid	Fatty Acid, Dicarboxylate	genus.Faecalicoccus	-0.0226231	0.0460338	0.623233	922	0.939872
metab_1001	trans-4-hydroxyproline		Amino Acid	Urea cycle; Arginine and Proline Metabolism	genus.Streptococcus	-0.00325396	0.00662097	0.623221	922	0.939872
metab_1094	thyroxine		Amino Acid	Tyrosine Metabolism	Species.fastidiosa	0.0153147	0.0311629	0.623238	922	0.939872
metab_1342	3-methoxytyrosine		Amino Acid	Tyrosine Metabolism	class.Actinobacteria	0.002686	0.00546538	0.623224	922	0.939872
metab_1648	taurocholate		Lipid	Primary Bile Acid Metabolism	genus.Fusicatenibacter	0.010828	0.0220324	0.623224	922	0.939872
metab_445	orotate		Nucleotide	Pyrimidine Metabolism, Orotate containing	Species.mitsuokai	0.00717155	0.0145925	0.623227	922	0.939872
metab_565	tryptophan		Amino Acid	Tryptophan Metabolism	Species.intestini	0.00557802	0.0113502	0.623231	922	0.939872
metab_999913866	X - 13866		NA	NA	Species.coprophilus	-0.0136172	0.0277078	0.623223	922	0.939872
metab_999918887	X - 18887		NA	NA	genus.Lactonifactor	-0.0131813	0.0268208	0.623224	922	0.939872
metab_999921842	X - 21842		NA	NA	order.Peptococcales	0.00810354	0.0164896	0.623241	922	0.939872
metab_1087	erucate (22:1n9)		Lipid	Long Chain Monounsaturated Fatty Acid	genus.TM7x	0.00923156	0.0187851	0.623244	922	0.939872
metab_980	pentadecanoate (15:0)		Lipid	Long Chain Saturated Fatty Acid	genus.Sellimonas	-0.00515699	0.0104942	0.623257	922	0.939888
metab_100000657	1,2-dipalmitoyl-GPC (16:0/16:0)		Lipid	Phosphatidylcholine (PC)	Species.longoviformis	0.00892902	0.0181722	0.623296	922	0.939893
metab_100000963	homocitrulline		Amino Acid	Urea cycle; Arginine and Proline Metabolism	order.Veillonellales.Selenomonadales	0.00388775	0.00791328	0.62334	922	0.939893
metab_100001296	stachydrine		Xenobiotics	Food Component/Plant	genus.Barnesiella	-0.0102359	0.0208312	0.623284	922	0.939893
metab_100001423	4-hydroxyhippurate		Xenobiotics	Benzoate Metabolism	genus.Eubacterium	-0.0164095	0.0334006	0.62334	922	0.939893
metab_100001446	5-methyluridine (ribothymidine)		Nucleotide	Pyrimidine Metabolism, Uracil containing	Species.copri	0.00218004	0.00443724	0.623332	922	0.939893
metab_100001624	3-(3-hydroxyphenyl)propionate		Xenobiotics	Benzoate Metabolism	Species.isoflavoniconvertens	0.016952	0.034504	0.623332	922	0.939893
metab_100001948	succinylcarnitine (C4-DC)		Energy	TCA Cycle	Species.dispar	0.00658774	0.0134067	0.623281	922	0.939893
metab_100002129	pregnenolone sulfate		Lipid	Pregnenolone Steroids	Species.merdae	-0.00499925	0.0101739	0.623281	922	0.939893
metab_100002227	4-cholesten-3-one		Lipid	Sterol	genus.Negativibacillus	-0.00311347	0.0063366	0.623303	922	0.939893
metab_100002749	S-methylcysteine		Amino Acid	Methionine, Cysteine, SAM and Taurine Metabolism	Species.togonis	-0.00994073	0.0202315	0.6233	922	0.939893
metab_100004295	2-piperidinone		Xenobiotics	Food Component/Plant	Species.wadsworthia	0.0110979	0.0225876	0.623317	922	0.939893
metab_100005384	O-sulfo-L-tyrosine		Xenobiotics	Chemical	genus.Prevotella	-0.00661927	0.0134718	0.623305	922	0.939893
metab_100005998	octadecanedioylcarnitine (C18-DC)*		Lipid	Fatty Acid Metabolism (Acyl Carnitine, Dicarboxylate)	Species.provencensis	-0.0150157	0.0305591	0.623289	922	0.939893
metab_100006005	5alpha-androstan-3alpha,17beta-diol monosulfate (2)		Lipid	Androgenic Steroids	Species.obesi	0.00734333	0.0149472	0.623346	922	0.939893
metab_100006190	2-acetamidophenol sulfate		Xenobiotics	Food Component/Plant	genus.Prevotellaceae.NK3B31.group	-0.012872	0.0261961	0.623284	922	0.939893
metab_100008952	1-palmitoleoylglycerol (16:1)*		Lipid	Monoacylglycerol	family.Victivallaceae	0.0174525	0.0355211	0.623316	922	0.939893
metab_100008980	1-stearoyl-2-linoleoyl-GPC (18:0/18:2)*		Lipid	Phosphatidylcholine (PC)	genus.DTU089	-0.0024029	0.00489101	0.623342	922	0.939893
metab_100009042	5-hydroxyindole sulfate		Amino Acid	Tryptophan Metabolism	genus.Parasutterella	-0.00545861	0.0111096	0.623305	922	0.939893
metab_100009066	1-palmitoyl-2-oleoyl-GPI (16:0/18:1)*		Lipid	Phosphatidylinositol (PI)	Species.intestinihominis	0.00992953	0.0202077	0.623283	922	0.939893
metab_100009264	glycochenodeoxycholate glucuronide (1)		Lipid	Primary Bile Acid Metabolism	Species.jalaludinii	0.0142526	0.0290081	0.623313	922	0.939893
metab_100015684	myristoyl-linoleoyl-glycerol (14:0/18:2) [2]*		Lipid	Diacylglycerol	family.Acholeplasmataceae	-0.0110381	0.0224656	0.623312	922	0.939893
metab_100015727	ceramide (d16:1/24:1, d18:1/22:1)*		Lipid	Ceramides	genus.Holdemanella	-0.0034885	0.00709918	0.623269	922	0.939893
metab_100015793	sphingomyelin (d17:2/16:0, d18:2/15:0)*		Lipid	Sphingomyelins	Species.fairfieldensis	-0.0147351	0.0299892	0.623303	922	0.939893
metab_100015831	linolenoylcarnitine (C18:3)*		Lipid	Fatty Acid Metabolism (Acyl Carnitine, Polyunsaturated)	genus.GCA.900066575	0.00472696	0.0096214	0.623338	922	0.939893
metab_100015840	dihomo-linolenoylcarnitine (C20:3n3 or 6)*		Lipid	Fatty Acid Metabolism (Acyl Carnitine, Polyunsaturated)	Species.massiliensis.9	-0.0108934	0.0221702	0.623296	922	0.939893
metab_100016069	5-dodecenoylcarnitine (C12:1)		Lipid	Fatty Acid Metabolism (Acyl Carnitine, Monounsaturated)	Species.saccharivorans	0.00755531	0.0153752	0.623267	922	0.939893
metab_100019968	lyxonate		Carbohydrate	Pentose Metabolism	genus.Family.XIII.UCG.001	-0.00462239	0.0094066	0.623266	922	0.939893
metab_100019972	dodecenedioate (C12:1-DC)*		Lipid	Fatty Acid, Dicarboxylate	Species.salivarius	0.00995541	0.0202635	0.623338	922	0.939893
metab_100020492	glucuronide of piperine metabolite C17H21NO3 (4)*		Xenobiotics	Food Component/Plant	phylum.Proteobacteria	0.00926326	0.0188548	0.623339	922	0.939893
metab_100020546	N2-acetyl,N6-methyllysine		Amino Acid	Lysine Metabolism	Species.dispar	-0.0163012	0.0331727	0.623263	922	0.939893
metab_100020550	deoxycholic acid glucuronide		Lipid	Secondary Bile Acid Metabolism	genus..Eubacterium..nodatum.group	0.0198219	0.0403449	0.623328	922	0.939893
metab_100021990	3-hydroxyoctanoylcarnitine (1)		Lipid	Fatty Acid Metabolism (Acyl Carnitine, Hydroxy)	family.Enterobacteriaceae	0.00304471	0.00619695	0.623318	922	0.939893
metab_1113	4-acetamidobutanoate		Amino Acid	Polyamine Metabolism	Species.callidus	-0.0044118	0.00897876	0.623293	922	0.939893
metab_1140	gamma-glutamylglutamine		Peptide	Gamma-glutamyl Amino Acid	Species.indistinctus	-0.00458313	0.00932779	0.623306	922	0.939893
metab_273	cortisone		Lipid	Corticosteroids	order.Gastranaerophilales	0.00369328	0.00751725	0.623331	922	0.939893
metab_302	deoxycholate		Lipid	Secondary Bile Acid Metabolism	class.Incertae.Sedis	-0.0240381	0.0489195	0.623277	922	0.939893
metab_999912851	X - 12851		NA	NA	genus.Papillibacter	-0.0311446	0.0633922	0.623335	922	0.939893
metab_999913553	X - 13553		NA	NA	genus.HT002	-0.0148357	0.0301949	0.623312	922	0.939893
metab_999921733	X - 21733		NA	NA	genus.Shuttleworthia	0.0072309	0.0147182	0.623342	922	0.939893
metab_999923644	X - 23644		NA	NA	order.RF39	-0.0140153	0.0285274	0.623339	922	0.939893
metab_999923739	X - 23739		NA	NA	genus.Eubacterium	-0.00758855	0.0154451	0.623318	922	0.939893
metab_999924473	X - 24473		NA	NA	Species.porcorum	-0.0202269	0.0411712	0.623344	922	0.939893
metab_100001055	isobutyrylcarnitine (C4)		Amino Acid	Leucine, Isoleucine and Valine Metabolism	phylum.Cyanobacteria	-0.0081137	0.016516	0.623362	922	0.939902
metab_100001423	4-hydroxyhippurate		Xenobiotics	Benzoate Metabolism	order.Verrucomicrobiales	-0.00577415	0.011754	0.62337	922	0.939902
metab_100001551	1-arachidonoyl-GPC (20:4n6)*		Lipid	Lysophospholipid	genus.Akkermansia	0.0036363	0.00740193	0.623362	922	0.939902
metab_100002009	5alpha-pregnan-3beta,20beta-diol monosulfate (1)		Lipid	Progestin Steroids	Species.edouardi	0.0048675	0.00990811	0.623361	922	0.939902
metab_100002049	4-hydroxycoumarin		Xenobiotics	Drug - Cardiovascular	Species.justesenii	-0.0331746	0.0675302	0.623367	922	0.939902
metab_100006430	arabitol/xylitol		Carbohydrate	Pentose Metabolism	phylum.Cyanobacteria	0.004476	0.00911138	0.623368	922	0.939902
metab_100008976	1-stearoyl-2-linoleoyl-GPE (18:0/18:2)*		Lipid	Phosphatidylethanolamine (PE)	family.Actinomycetaceae	-0.014179	0.0288633	0.623372	922	0.939902
metab_100008993	1-palmitoyl-2-arachidonoyl-GPI (16:0/20:4)*		Lipid	Phosphatidylinositol (PI)	genus.UCG.009	0.00809529	0.016479	0.623373	922	0.939902
metab_480	proline		Amino Acid	Urea cycle; Arginine and Proline Metabolism	phylum.Cyanobacteria	-0.00432113	0.00879583	0.623356	922	0.939902
metab_519	myristate (14:0)		Lipid	Long Chain Saturated Fatty Acid	Species.xylaniphila	0.015841	0.0322459	0.623368	922	0.939902
metab_999924949	X - 24949		NA	NA	family.Veillonellaceae	-0.00380257	0.00774067	0.623374	922	0.939902
metab_100006375	3-methoxycatechol sulfate (1)		Xenobiotics	Benzoate Metabolism	genus.Lactiplantibacillus	0.0319845	0.0651101	0.62338	922	0.939903
metab_100010922	linoleoyl-arachidonoyl-glycerol (18:2/20:4) [1]*		Lipid	Diacylglycerol	genus.UBA1819	0.00563295	0.0114669	0.623381	922	0.939903
metab_999913431	X - 13431		NA	NA	Species.clarus	0.00740141	0.015067	0.623383	922	0.939903
metab_999926097	X - 26097		NA	NA	Species.inops	-0.0025125	0.00511464	0.623379	922	0.939903
metab_100001612	N-acetyl-aspartyl-glutamate (NAAG)		Amino Acid	Glutamate Metabolism	genus.Turicibacter	0.00273881	0.00557549	0.623391	922	0.939909
metab_100004499	6-oxopiperidine-2-carboxylate		Amino Acid	Lysine Metabolism	family.Anaerofustaceae	0.00920386	0.0187367	0.623391	922	0.939909
metab_100004046	N-acetylcarnosine		Amino Acid	Histidine Metabolism	genus.Enterococcus	-0.00631097	0.0128477	0.623397	922	0.939911
metab_999911632	X - 11632		NA	NA	Species.splanchnicus	-0.00282174	0.0057444	0.623394	922	0.939911
metab_999912812	X - 12812		NA	NA	genus.Acetanaerobacterium	-0.0325641	0.0662935	0.623398	922	0.939911
metab_999917354	X - 17354		NA	NA	family.Coriobacteriales.Incertae.Sedis	-0.00786484	0.0160113	0.623403	922	0.939911
metab_999922771	X - 22771		NA	NA	Species.microfusus	0.0153396	0.0312284	0.623401	922	0.939911
metab_100000096	4-guanidinobutanoate		Amino Acid	Guanidino and Acetamido Metabolism	family.Succinivibrionaceae	-0.0172765	0.0351764	0.62345	922	0.939912
metab_100000406	ribitol		Carbohydrate	Pentose Metabolism	class.Vampirivibrionia	0.00425517	0.00866462	0.623479	922	0.939912
metab_100000406	ribitol		Carbohydrate	Pentose Metabolism	Species.indistinctus	-0.0044375	0.00903819	0.623567	922	0.939912
metab_100000463	indolelactate		Amino Acid	Tryptophan Metabolism	genus.Victivallis	-0.0102106	0.0207959	0.623553	922	0.939912
metab_100000707	maleate		Lipid	Fatty Acid, Dicarboxylate	Species.stercoris	-0.00649149	0.0132175	0.623457	922	0.939912
metab_100000781	hexanoylcarnitine (C6)		Lipid	Fatty Acid Metabolism (Acyl Carnitine, Medium Chain)	order.Pseudomonadales	-0.0117187	0.0238687	0.623572	922	0.939912
metab_100001054	butyrylcarnitine (C4)		Lipid	Fatty Acid Metabolism (also BCAA Metabolism)	Species.fastidiosa	0.0289489	0.0589615	0.623562	922	0.939912
metab_100001086	N-(2-furoyl)glycine		Xenobiotics	Food Component/Plant	Species.formigenes	0.0245595	0.0500147	0.623516	922	0.939912
metab_100001126	gamma-glutamylvaline		Peptide	Gamma-glutamyl Amino Acid	family.Synergistaceae	0.0106086	0.0216044	0.62352	922	0.939912
metab_100001151	butyrylglycine		Lipid	Fatty Acid Metabolism (also BCAA Metabolism)	Species.pectinoschiza	-0.00343317	0.00699241	0.623558	922	0.939912
metab_100001181	docosapentaenoate (n3 DPA; 22:5n3)		Lipid	Long Chain Polyunsaturated Fatty Acid (n3 and n6)	genus.Olsenella	0.00995348	0.0202752	0.623605	922	0.939912
metab_100001198	myristoleate (14:1n5)		Lipid	Long Chain Monounsaturated Fatty Acid	genus.Anaerofustis	0.0134249	0.0273443	0.623578	922	0.939912
metab_100001257	N-acetylasparagine		Amino Acid	Alanine and Aspartate Metabolism	family.Marinifilaceae	0.0052926	0.0107799	0.62357	922	0.939912
metab_100001272	1-oleoyl-GPC (18:1)		Lipid	Lysophospholipid	Species.hydrogenotrophica	-0.00835891	0.0170248	0.62356	922	0.939912
metab_100001277	10-nonadecenoate (19:1n9)		Lipid	Long Chain Monounsaturated Fatty Acid	order.RF39	0.00533987	0.0108769	0.623594	922	0.939912
metab_100001334	N-acetylproline		Amino Acid	Urea cycle; Arginine and Proline Metabolism	genus.Prevotella_7	0.00474705	0.00966588	0.623467	922	0.939912
metab_100001359	aconitate [cis or trans]		Energy	TCA Cycle	order.Eubacteriales	0.00565869	0.0115206	0.62342	922	0.939912
metab_100001359	aconitate [cis or trans]		Energy	TCA Cycle	family.UCG.010	-0.00273603	0.00557117	0.623473	922	0.939912
metab_100001359	aconitate [cis or trans]		Energy	TCA Cycle	Species.sanguinis	0.0023649	0.00481737	0.62361	922	0.939912
metab_100001446	5-methyluridine (ribothymidine)		Nucleotide	Pyrimidine Metabolism, Uracil containing	genus.Anaerosporobacter	-0.00619033	0.0126038	0.623444	922	0.939912
metab_100001456	7-methylguanine		Nucleotide	Purine Metabolism, Guanine containing	genus.Subdoligranulum	0.00433029	0.00881995	0.623572	922	0.939912
metab_100001456	7-methylguanine		Nucleotide	Purine Metabolism, Guanine containing	genus..Eubacterium..brachy.group	0.00442135	0.00900625	0.623604	922	0.939912
metab_100001501	oleoylcarnitine (C18:1)		Lipid	Fatty Acid Metabolism (Acyl Carnitine, Monounsaturated)	Species.excrementihominis	-0.00515755	0.0105039	0.623537	922	0.939912
metab_100001511	1-palmitoleoyl-GPC (16:1)*		Lipid	Lysophospholipid	Species.pleomorphus	0.0171598	0.0349515	0.623575	922	0.939912
metab_100001580	docosapentaenoate (n6 DPA; 22:5n6)		Lipid	Long Chain Polyunsaturated Fatty Acid (n3 and n6)	genus.GCA.900066755	0.0198149	0.0403601	0.623581	922	0.939912
metab_100001580	docosapentaenoate (n6 DPA; 22:5n6)		Lipid	Long Chain Polyunsaturated Fatty Acid (n3 and n6)	Species.disporicum	0.00937464	0.0190963	0.623608	922	0.939912
metab_100001594	beta-hydroxyisovaleroylcarnitine		Amino Acid	Leucine, Isoleucine and Valine Metabolism	family.vadinBE97	-0.0125317	0.0255255	0.623585	922	0.939912
metab_100001620	glycerophosphoethanolamine		Lipid	Phospholipid Metabolism	genus.Colidextribacter	-0.00335308	0.00682973	0.62358	922	0.939912
metab_100001654	1-arachidonoyl-GPI (20:4)*		Lipid	Lysophospholipid	genus.Hafnia.Obesumbacterium	-0.0115236	0.0234629	0.623448	922	0.939912
metab_100001856	1-stearoyl-2-oleoyl-GPE (18:0/18:1)		Lipid	Phosphatidylethanolamine (PE)	genus.Actinomyces	-0.0149762	0.0305013	0.623547	922	0.939912
metab_100001876	sphinganine-1-phosphate		Lipid	Sphingolipid Synthesis	genus.Slackia	0.00385125	0.00784238	0.62349	922	0.939912
metab_100001951	bilirubin (E,Z or Z,E)*		Cofactors and Vitamins	Hemoglobin and Porphyrin Metabolism	Species.mutans	0.00788236	0.0160537	0.623548	922	0.939912
metab_100001977	beta-cryptoxanthin		Cofactors and Vitamins	Vitamin A Metabolism	Species.indistinctus	-0.0109098	0.0222211	0.623573	922	0.939912
metab_100001987	5alpha-androstan-3beta,17beta-diol disulfate		Lipid	Androgenic Steroids	class.Saccharimonadia	-0.013939	0.0283873	0.623528	922	0.939912
metab_100002024	5alpha-androstan-3beta,17beta-diol monosulfate (2)		Lipid	Androgenic Steroids	Species.champanellensis	0.00854682	0.0174044	0.623496	922	0.939912
metab_100002122	3-hydroxyhippurate		Xenobiotics	Benzoate Metabolism	genus.Bilophila	-0.013188	0.0268537	0.623473	922	0.939912
metab_100002458	3-methylglutaconate		Amino Acid	Leucine, Isoleucine and Valine Metabolism	Species.plebeius	-0.00471153	0.00959261	0.623433	922	0.939912
metab_100002613	pantoate		Cofactors and Vitamins	Pantothenate and CoA Metabolism	Species.clarus	0.00526436	0.0107201	0.623497	922	0.939912
metab_100002911	glycoursodeoxycholate		Lipid	Secondary Bile Acid Metabolism	family.Hydrogenoanaerobacterium	0.0233757	0.0475913	0.623423	922	0.939912
metab_100003641	valylglycine		Peptide	Dipeptide	family.Erysipelotrichaceae	0.00343424	0.00699325	0.623492	922	0.939912
metab_100003641	valylglycine		Peptide	Dipeptide	Species.secundus	-0.00768506	0.0156483	0.623469	922	0.939912
metab_100003892	lanthionine		Amino Acid	Methionine, Cysteine, SAM and Taurine Metabolism	genus..Ruminococcus..gauvreauii.group	-0.00394435	0.00803114	0.623454	922	0.939912
metab_100004326	3-acetylphenol sulfate		Xenobiotics	Chemical	Species.parainfluenzae	-0.0146647	0.0298723	0.623611	922	0.939912
metab_100005372	1-(1-enyl-oleoyl)-GPE (P-18:1)*		Lipid	Lysoplasmalogen	Species.formigenes	-0.00865643	0.017627	0.623485	922	0.939912
metab_100005384	O-sulfo-L-tyrosine		Xenobiotics	Chemical	family.Ruminococcaceae	0.010282	0.020941	0.623549	922	0.939912
metab_100005418	17alpha-hydroxypregnanolone glucuronide		Lipid	Pregnenolone Steroids	genus.Prevotellaceae.NK3B31.group	-0.00739054	0.0150535	0.623581	922	0.939912
metab_100005834	9-hydroxystearate		Lipid	Fatty Acid, Monohydroxy	genus..Bacteroides..pectinophilus.group	-0.00955254	0.0194534	0.623514	922	0.939912
metab_100005986	sphingomyelin (d18:1/24:1, d18:2/24:0)*		Lipid	Sphingomyelins	genus.UCG.009	0.00623539	0.0126946	0.623418	922	0.939912
metab_100005986	sphingomyelin (d18:1/24:1, d18:2/24:0)*		Lipid	Sphingomyelins	Species.paraputrificum	0.00768628	0.0156507	0.623467	922	0.939912
metab_100006126	4-vinylguaiacol sulfate		Xenobiotics	Food Component/Plant	Species.dispar	-0.0151641	0.0308803	0.623504	922	0.939912
metab_100006435	N-acetylglucosamine/N-acetylgalactosamine		Carbohydrate	Aminosugar Metabolism	order.Micrococcales	-0.0110978	0.0225959	0.623446	922	0.939912
metab_100008904	1-stearoyl-2-oleoyl-GPC (18:0/18:1)		Lipid	Phosphatidylcholine (PC)	phylum.Cyanobacteria	-0.00460038	0.00936743	0.623475	922	0.939912
metab_100009131	1-linoleoyl-2-arachidonoyl-GPC (18:2/20:4n6)*		Lipid	Phosphatidylcholine (PC)	genus.Granulicatella	-0.0108496	0.0220918	0.623466	922	0.939912
metab_100009272	glycosyl-N-palmitoyl-sphingosine (d18:1/16:0)		Lipid	Hexosylceramides (HCER)	class.Verrucomicrobiae	0.00358985	0.00731078	0.623522	922	0.939912
metab_100015632	N-stearoyl-sphingadienine (d18:2/18:0)*		Lipid	Ceramides	genus.Mitsuokella	0.007521	0.0153119	0.623415	922	0.939912
metab_100015641	N-oleoylserine		Lipid	Endocannabinoid	Species.funiformis	0.0080216	0.0163366	0.623533	922	0.939912
metab_100015792	sphingomyelin (d18:1/25:0, d19:0/24:1, d20:1/23:0, d19:1/24:0)*		Lipid	Sphingomyelins	family.Coriobacteriaceae	-0.00457409	0.00931238	0.623418	922	0.939912
metab_100015967	carotene diol (2)		Cofactors and Vitamins	Vitamin A Metabolism	Species.paraputrificum	0.00929822	0.0189377	0.623555	922	0.939912
metab_100020241	gamma-glutamylcitrulline*		Peptide	Gamma-glutamyl Amino Acid	genus.Granulicatella	0.0115558	0.0235392	0.623608	922	0.939912
metab_100020578	4-allylcatechol sulfate		Xenobiotics	Benzoate Metabolism	genus.Turicibacter	0.00788666	0.0160648	0.623598	922	0.939912
metab_100020851	3-ethylcatechol sulfate (1)		Xenobiotics	Food Component/Plant	genus..Bacteroides..pectinophilus.group	-0.0148475	0.0302275	0.623413	922	0.939912
metab_100021208	4-vinylcatechol sulfate		Xenobiotics	Benzoate Metabolism	genus.Butyricimonas	0.0118673	0.0241735	0.623602	922	0.939912
metab_100021478	1-methyl-5-imidazolelactate		Amino Acid	Histidine Metabolism	genus.Lachnospiraceae.UCG.009	-0.0190656	0.0388211	0.623467	922	0.939912
metab_1025	pipecolate		Amino Acid	Lysine Metabolism	Species.splanchnicus	0.00566392	0.011535	0.623535	922	0.939912
metab_1083	N-acetylmethionine		Amino Acid	Methionine, Cysteine, SAM and Taurine Metabolism	family.Erysipelatoclostridiaceae	-0.00298514	0.00607928	0.623522	922	0.939912
metab_1102	gamma-glutamyltyrosine		Peptide	Gamma-glutamyl Amino Acid	genus.Dielma	-0.0160376	0.032656	0.623471	922	0.939912
metab_1102	gamma-glutamyltyrosine		Peptide	Gamma-glutamyl Amino Acid	Species.callidus	-0.00405162	0.00825111	0.62352	922	0.939912
metab_1105	alpha-tocopherol		Cofactors and Vitamins	Tocopherol Metabolism	family.Oxalobacteraceae	-0.0062663	0.0127639	0.623591	922	0.939912
metab_111	3-hydroxyisobutyrate		Amino Acid	Leucine, Isoleucine and Valine Metabolism	genus.Epulopiscium	0.0101614	0.0206892	0.623446	922	0.939912
metab_1162	N-acetylneuraminate		Carbohydrate	Aminosugar Metabolism	genus.Collinsella	0.00348708	0.00709951	0.623427	922	0.939912
metab_189	N6,N6,N6-trimethyllysine		Amino Acid	Lysine Metabolism	genus.Lachnospira	-0.00489578	0.00997247	0.623597	922	0.939912
metab_189	N6,N6,N6-trimethyllysine		Amino Acid	Lysine Metabolism	genus.Fournierella	-0.00696462	0.0141804	0.623447	922	0.939912
metab_207	adenosine 3',5'-cyclic monophosphate (cAMP)		Nucleotide	Purine Metabolism, Adenine containing	genus.Lachnospiraceae.NK4B4.group	0.00499968	0.0101845	0.623609	922	0.939912
metab_235	2-hydroxyphenylacetate		Amino Acid	Phenylalanine Metabolism	genus.Lactobacillus	-0.00452624	0.00921752	0.623514	922	0.939912
metab_310	cystathionine		Amino Acid	Methionine, Cysteine, SAM and Taurine Metabolism	class.Alphaproteobacteria	-0.00665967	0.0135635	0.623549	922	0.939912
metab_340	glycine		Amino Acid	Glycine, Serine and Threonine Metabolism	Species.togonis	0.00710909	0.0144747	0.623451	922	0.939912
metab_342	glycocholate		Lipid	Primary Bile Acid Metabolism	genus.Coprobacter	-0.0129338	0.0263428	0.623561	922	0.939912
metab_444	ornithine		Amino Acid	Urea cycle; Arginine and Proline Metabolism	Species.pectinoschiza	0.00314926	0.00641485	0.623596	922	0.939912
metab_536	2'-deoxyuridine		Nucleotide	Pyrimidine Metabolism, Uracil containing	genus.Actinomyces	-0.00860285	0.0175177	0.623481	922	0.939912
metab_800	cysteine		Amino Acid	Methionine, Cysteine, SAM and Taurine Metabolism	genus.Christensenella	-0.00772708	0.0157332	0.623453	922	0.939912
metab_823	pyruvate		Carbohydrate	Glycolysis, Gluconeogenesis, and Pyruvate Metabolism	Species.merdae	0.00326254	0.00664563	0.623597	922	0.939912
metab_825	uracil		Nucleotide	Pyrimidine Metabolism, Uracil containing	order.Saccharimonadales	0.00563264	0.0114734	0.623598	922	0.939912
metab_922	N-stearoyl-sphinganine (d18:0/18:0)*		Lipid	Dihydroceramides	genus.Oxalobacter	0.00933716	0.0190088	0.623406	922	0.939912
metab_999911632	X - 11632		NA	NA	genus.Allisonella	-0.0055613	0.0113268	0.623556	922	0.939912
metab_999911847	X - 11847		NA	NA	family.Enterobacteriaceae	0.00810999	0.0165198	0.6236	922	0.939912
metab_999911847	X - 11847		NA	NA	genus.Lachnospiraceae.UCG.010	-0.0107969	0.0219858	0.623489	922	0.939912
metab_999913507	X - 13507		NA	NA	genus.Leuconostoc	0.0211684	0.0431076	0.623506	922	0.939912
metab_999915245	X - 15245		NA	NA	class.Alphaproteobacteria	0.007525	0.0153272	0.623578	922	0.939912
metab_999916397	X - 16397		NA	NA	genus.CAG.873	-0.00667465	0.0135953	0.62358	922	0.939912
metab_999917335	X - 17335		NA	NA	family.Lachnospiraceae	0.0134464	0.0273799	0.623473	922	0.939912
metab_999917612	X - 17612		NA	NA	order.Bacteroidales	-0.0122514	0.0249446	0.623447	922	0.939912
metab_999917676	X - 17676		NA	NA	family.Marinifilaceae	-0.00427889	0.00871376	0.623513	922	0.939912
metab_999917690	X - 17690		NA	NA	genus.Eubacterium	-0.0288098	0.0586584	0.623445	922	0.939912
metab_999918888	X - 18888		NA	NA	genus.Rikenellaceae.RC9.gut.group	0.0163565	0.0333092	0.623512	922	0.939912
metab_999918899	X - 18899		NA	NA	genus.Tuzzerella	0.00620893	0.0126471	0.623593	922	0.939912
metab_999921339	X - 21339		NA	NA	genus.Eisenbergiella	0.00752544	0.0153271	0.623556	922	0.939912
metab_999921441	X - 21441		NA	NA	genus.Blautia	-0.0139297	0.0283684	0.623527	922	0.939912
metab_999921736	X - 21736		NA	NA	family.Tannerellaceae	-0.00604216	0.0123071	0.623585	922	0.939912
metab_999923639	X - 23639		NA	NA	class.Actinobacteria	0.00307357	0.00625917	0.623511	922	0.939912
metab_999924812	X - 24812		NA	NA	genus.Sanguibacteroides	0.0184067	0.0374801	0.623473	922	0.939912
metab_999925520	X - 25520		NA	NA	Species.muciniphila	-0.00507366	0.0103318	0.623496	922	0.939912
metab_999926109	X - 26109		NA	NA	family.Defluviitaleaceae	0.00871461	0.0177454	0.623483	922	0.939912
metab_100001425	5,6-dihydrouridine		Nucleotide	Pyrimidine Metabolism, Uracil containing	Species.intestini	-0.00418967	0.0085346	0.623615	922	0.939913
metab_100020253	glycine conjugate of C10H12O2*		Partially Characterized Molecules	Partially Characterized Molecules	Species.excrementihominis	-0.00701733	0.0142948	0.623617	922	0.939913
metab_999919141	X - 19141		NA	NA	Species.inulinivorans	-0.00429829	0.00875591	0.623617	922	0.939913
metab_100001777	1-oleoyl-GPI (18:1)		Lipid	Lysophospholipid	Species.pectinoschiza	-0.00435299	0.00886757	0.623626	922	0.93992
metab_241	phenylpyruvate		Amino Acid	Phenylalanine Metabolism	Species.nordii	-0.0100268	0.0204257	0.623626	922	0.93992
metab_100000269	glycerophosphorylcholine (GPC)		Lipid	Phospholipid Metabolism	genus.Latilactobacillus	-0.00553992	0.0112857	0.623634	922	0.939929
metab_100020502	sulfate of piperine metabolite C18H21NO3 (1)*		Xenobiotics	Food Component/Plant	genus.GCA.900066755	0.0261482	0.0532686	0.623637	922	0.93993
metab_100020361	3-amino-2-piperidone		Amino Acid	Urea cycle; Arginine and Proline Metabolism	family.Oxalobacteraceae	-0.00620231	0.0126354	0.623641	922	0.939933
metab_100000442	quinate		Xenobiotics	Food Component/Plant	family.Coriobacteriaceae	-0.0112332	0.0228849	0.623649	922	0.939933
metab_100002227	4-cholesten-3-one		Lipid	Sterol	genus.Methanobrevibacter	-0.00693836	0.0141351	0.623647	922	0.939933
metab_100015638	2-hydroxynervonate*		Lipid	Fatty Acid, Monohydroxy	phylum.Bacteroidota	0.00812644	0.0165559	0.623656	922	0.939933
metab_100020545	N2-acetyl,N6,N6-dimethyllysine		Amino Acid	Lysine Metabolism	Species.massiliensis.2	0.0131405	0.0267711	0.623657	922	0.939933
metab_100021162	palmitoyl-sphingosine-phosphoethanolamine (d18:1/16:0)		Lipid	Ceramide PEs	genus.Prevotella_7	0.0028227	0.0057505	0.623646	922	0.939933
metab_100021530	S-carboxyethylcysteine		Amino Acid	Methionine, Cysteine, SAM and Taurine Metabolism	genus.Dorea	0.00882065	0.0179702	0.623654	922	0.939933
metab_1021	5-oxoproline		Amino Acid	Glutathione Metabolism	Species.inulinivorans	0.00211251	0.0043038	0.623656	922	0.939933
metab_999913553	X - 13553		NA	NA	order.Coriobacteriales	0.00377285	0.00768625	0.623649	922	0.939933
metab_100021000	hydroxypalmitoyl sphingomyelin (d18:1/16:0(OH))**		Lipid	Sphingomyelins	class.Saccharimonadia	-0.00540925	0.0110204	0.623662	922	0.939935
metab_100021324	3,5-dichloro-2,6-dihydroxybenzoic acid		Xenobiotics	Chemical	genus.Lachnospiraceae.UCG.004	-0.0045076	0.00918348	0.623663	922	0.939935
metab_100001293	N-acetylhistidine		Amino Acid	Histidine Metabolism	order.Clostridia.vadinBB60.group	-0.00444167	0.00904939	0.623671	922	0.939945
metab_999912112	X - 12112		NA	NA	genus.Prevotella_9	0.00592587	0.0120734	0.623674	922	0.939946
metab_1004	xanthine		Nucleotide	Purine Metabolism, (Hypo)Xanthine/Inosine containing	Species.succinatutens	-0.0048208	0.00982203	0.623679	922	0.93995
metab_100002196	13-HODE + 9-HODE		Lipid	Fatty Acid, Monohydroxy	Species.invisus	-0.00356796	0.00726958	0.623684	922	0.939956
metab_100010925	palmitoyl-arachidonoyl-glycerol (16:0/20:4) [2]*		Lipid	Diacylglycerol	genus.Prevotella_7	-0.00790317	0.0161027	0.62369	922	0.939957
metab_100010949	stearoyl-arachidonoyl-glycerol (18:0/20:4) [1]*		Lipid	Diacylglycerol	genus.Ruminococcus	-0.00504213	0.0102733	0.623688	922	0.939957
metab_100008992	1-stearoyl-2-docosahexaenoyl-GPE (18:0/22:6)*		Lipid	Phosphatidylethanolamine (PE)	family.Clostridiaceae	-0.00362111	0.00737811	0.623696	922	0.939963
metab_100002107	palmitoyl sphingomyelin (d18:1/16:0)		Lipid	Sphingomyelins	genus.Lactobacillus	0.00245695	0.0050062	0.623701	922	0.939969
metab_100000776	palmitoylcarnitine (C16)		Lipid	Fatty Acid Metabolism (Acyl Carnitine, Long Chain Saturated)	Species.equolifaciens	-0.0056397	0.0114915	0.623708	922	0.93997
metab_100001994	androstenediol (3beta,17beta) disulfate (2)		Lipid	Androgenic Steroids	genus.Lacticaseibacillus	-0.0104797	0.0213534	0.623708	922	0.93997
metab_811	alanine		Amino Acid	Alanine and Aspartate Metabolism	genus.Desulfovibrio	-0.00285049	0.00580813	0.623706	922	0.93997
metab_999913728	X - 13728		NA	NA	family.Actinomycetaceae	-0.0219011	0.044626	0.62371	922	0.93997
metab_100021331	metabolonic lactone sulfate		Partially Characterized Molecules	Partially Characterized Molecules	genus.Family.XIII.UCG.001	0.00597316	0.0121711	0.623713	922	0.939971
metab_999924588	X - 24588		NA	NA	Species.bouchesdurhonensis	-0.00956575	0.0194916	0.623715	922	0.939971
metab_100005985	sphingomyelin (d18:2/14:0, d18:1/14:1)*		Lipid	Sphingomyelins	order.Eubacteriales	-0.00782824	0.0159513	0.623719	922	0.939973
metab_100002029	androstenediol (3beta,17beta) monosulfate (2)		Lipid	Androgenic Steroids	genus.Fournierella	-0.00820882	0.016727	0.623723	922	0.939974
metab_100015838	eicosenoylcarnitine (C20:1)*		Lipid	Fatty Acid Metabolism (Acyl Carnitine, Monounsaturated)	family.Ethanoligenenaceae	-0.0120764	0.0246082	0.623727	922	0.939974
metab_231	arginine		Amino Acid	Urea cycle; Arginine and Proline Metabolism	genus.Fournierella	-0.00435795	0.00888021	0.623726	922	0.939974
metab_999925343	X - 25343		NA	NA	order.RF39	-0.00478463	0.00974962	0.623724	922	0.939974
metab_100001083	indolepropionate		Amino Acid	Tryptophan Metabolism	genus.Bacteroides	-0.010988	0.0223912	0.623739	922	0.939976
metab_100001167	pro-hydroxy-pro		Amino Acid	Urea cycle; Arginine and Proline Metabolism	family.Bacillaceae	-0.0208386	0.0424656	0.623748	922	0.939976
metab_100001251	decanoylcarnitine (C10)		Lipid	Fatty Acid Metabolism (Acyl Carnitine, Medium Chain)	order.Clostridia.UCG.014	0.00425987	0.00868183	0.623785	922	0.939976
metab_100001400	1-methylurate		Xenobiotics	Xanthine Metabolism	Species.cateniformis	0.0149417	0.0304516	0.623781	922	0.939976
metab_100001562	2-palmitoyl-GPC (16:0)*		Lipid	Lysophospholipid	class.Actinobacteria	-0.00281602	0.00573871	0.623755	922	0.939976
metab_100001579	2-hydroxypalmitate		Lipid	Fatty Acid, Monohydroxy	Species.stercoris	0.00302154	0.00615725	0.623739	922	0.939976
metab_100002113	cysteine sulfinic acid		Amino Acid	Methionine, Cysteine, SAM and Taurine Metabolism	genus.Coprococcus	-0.00446613	0.00910204	0.623779	922	0.939976
metab_100004499	6-oxopiperidine-2-carboxylate		Amino Acid	Lysine Metabolism	genus.Catenibacterium	-0.00347554	0.00708304	0.623771	922	0.939976
metab_100008957	sphingomyelin (d18:2/24:1, d18:1/24:2)*		Lipid	Sphingomyelins	genus.Methanobrevibacter	-0.00689014	0.0140422	0.623778	922	0.939976
metab_100008999	1-(1-enyl-stearoyl)-2-arachidonoyl-GPE (P-18:0/20:4)*		Lipid	Plasmalogen	Species.vulgatus	-0.00314943	0.0064178	0.623736	922	0.939976
metab_100019892	2-hydroxyarachidate*		Lipid	Fatty Acid, Monohydroxy	genus.Lacticaseibacillus	0.00641086	0.0130648	0.62376	922	0.939976
metab_100020204	N-acetyl-2-aminooctanoate*		Lipid	Fatty Acid, Amino	Species.disporicum	-0.00818983	0.0166902	0.623762	922	0.939976
metab_100020414	6-bromotryptophan		Amino Acid	Tryptophan Metabolism	genus.Collinsella	-0.00294264	0.00599729	0.623787	922	0.939976
metab_100020427	1-carboxyethylisoleucine	N-lactoyl isoleucine	Amino Acid	Leucine, Isoleucine and Valine Metabolism	Species.eutactus	0.00307658	0.00627007	0.623775	922	0.939976
metab_100021131	undecenoylcarnitine (C11:1)		Lipid	Fatty Acid Metabolism (Acyl Carnitine, Monounsaturated)	Species.massiliensis.6	0.0159782	0.032562	0.623758	922	0.939976
metab_1105	alpha-tocopherol		Cofactors and Vitamins	Tocopherol Metabolism	genus.Lachnoclostridium	-0.00394525	0.00803959	0.62374	922	0.939976
metab_1124	citrate		Energy	TCA Cycle	class.Coriobacteriia	-0.00226137	0.00460875	0.623782	922	0.939976
metab_1215	N-acetylglucosaminylasparagine		Carbohydrate	Aminosugar Metabolism	family.vadinBE97	-0.0119979	0.0244511	0.623767	922	0.939976
metab_1539	1-palmitoyl-2-oleoyl-GPC (16:0/18:1)		Lipid	Phosphatidylcholine (PC)	Species.longoviformis	0.00900338	0.0183494	0.623785	922	0.939976
metab_182	quinolinate		Cofactors and Vitamins	Nicotinate and Nicotinamide Metabolism	order.Verrucomicrobiales	0.00408949	0.00833419	0.623768	922	0.939976
metab_572	glucose		Carbohydrate	Glycolysis, Gluconeogenesis, and Pyruvate Metabolism	Species.scindens	0.0121366	0.0247345	0.623776	922	0.939976
metab_891	margarate (17:0)		Lipid	Long Chain Saturated Fatty Acid	genus.Mitsuokella	0.00681834	0.0138952	0.62376	922	0.939976
metab_893	arachidate (20:0)		Lipid	Long Chain Saturated Fatty Acid	genus.Candidatus.Soleaferrea	-0.00492912	0.0100444	0.623736	922	0.939976
metab_893	arachidate (20:0)		Lipid	Long Chain Saturated Fatty Acid	Species.massiliensis.3	0.00370405	0.00754889	0.623778	922	0.939976
metab_999911847	X - 11847		NA	NA	class.Bacilli	-0.0212402	0.0432834	0.623743	922	0.939976
metab_999915728	X - 15728		NA	NA	genus.Negativibacillus	0.00992012	0.0202169	0.623771	922	0.939976
metab_999916576	X - 16576		NA	NA	Species.intestinalis.1	-0.00495448	0.0100965	0.62375	922	0.939976
metab_999918899	X - 18899		NA	NA	Species.parainfluenzae	0.00944046	0.0192385	0.623755	922	0.939976
metab_999924334	X - 24334		NA	NA	Species.intestinalis	-0.00253582	0.00516817	0.623787	922	0.939976
metab_999917357	X - 17357		NA	NA	genus.Oribacterium	-0.00862389	0.0175762	0.62379	922	0.939977
metab_799	betaine		Amino Acid	Glycine, Serine and Threonine Metabolism	genus..Eubacterium..fissicatena.group	-0.00495453	0.0100981	0.623801	922	0.939991
metab_358	hypotaurine		Amino Acid	Methionine, Cysteine, SAM and Taurine Metabolism	genus.Oxalobacter	0.00580209	0.0118257	0.623806	922	0.939993
metab_999924812	X - 24812		NA	NA	genus.Holdemania	0.00726792	0.0148133	0.623807	922	0.939993
metab_100006191	p-cresol glucuronide*		Amino Acid	Tyrosine Metabolism	genus.Candidatus.Soleaferrea	0.0187242	0.0381638	0.623811	922	0.939994
metab_100008994	1-stearoyl-2-linoleoyl-GPI (18:0/18:2)		Lipid	Phosphatidylinositol (PI)	family.Peptococcaceae	-0.00505007	0.0102932	0.623815	922	0.939994
metab_100020203	3-hydroxystachydrine*		Xenobiotics	Food Component/Plant	Species.jalaludinii	0.0267498	0.0545225	0.623816	922	0.939994
metab_100020545	N2-acetyl,N6,N6-dimethyllysine		Amino Acid	Lysine Metabolism	genus.Klebsiella	0.0137401	0.0280057	0.623818	922	0.939994
metab_1110	N-acetylalanine		Amino Acid	Alanine and Aspartate Metabolism	genus.Defluviitaleaceae.UCG.011	0.00362409	0.00738674	0.623816	922	0.939994
metab_999918887	X - 18887		NA	NA	family.Erysipelatoclostridiaceae	0.0040788	0.00831369	0.623822	922	0.939997
metab_100001462	1-stearoyl-GPG (18:0)		Lipid	Lysophospholipid	Species.ramosum	-0.00619749	0.0126324	0.623827	922	0.939997
metab_100002462	5-(galactosylhydroxy)-L-lysine		Amino Acid	Lysine Metabolism	Species.shahii	-0.00460285	0.00938217	0.623833	922	0.939997
metab_100003415	N6-methyllysine		Amino Acid	Lysine Metabolism	order.Verrucomicrobiales	0.00733233	0.0149456	0.623829	922	0.939997
metab_100021457	(2-butoxyethoxy)acetic acid		Xenobiotics	Chemical	Species.fastidiosa	-0.0239343	0.0487862	0.623834	922	0.939997
metab_182	quinolinate		Cofactors and Vitamins	Nicotinate and Nicotinamide Metabolism	Species.massiliensis.3	-0.00565225	0.0115211	0.62383	922	0.939997
metab_999915245	X - 15245		NA	NA	Species.fragilis	0.00659774	0.0134484	0.623832	922	0.939997
metab_100002028	androstenediol (3beta,17beta) monosulfate (1)		Lipid	Androgenic Steroids	Species.excrementihominis	-0.00867453	0.0176818	0.623837	922	0.939999
metab_100008928	2-hydroxybutyrate/2-hydroxyisobutyrate		Amino Acid	Glutathione Metabolism	family.UCG.011	0.00760377	0.0154995	0.623844	922	0.94
metab_132	3-phosphoglycerate		Carbohydrate	Glycolysis, Gluconeogenesis, and Pyruvate Metabolism	genus.Lachnospira	0.00368961	0.00752083	0.623841	922	0.94
metab_498	retinol (Vitamin A)		Cofactors and Vitamins	Vitamin A Metabolism	Species.intestinalis.2	0.00579338	0.0118092	0.623843	922	0.94
metab_100003240	N-stearoyltaurine		Lipid	Endocannabinoid	genus.Lachnospiraceae.FCS020.group	0.0036872	0.00751603	0.623846	922	0.94
metab_100000997	3-hydroxydecanoate		Lipid	Fatty Acid, Monohydroxy	genus.Catenibacillus	0.00929404	0.0189454	0.623851	922	0.940001
metab_100001269	campesterol		Lipid	Sterol	Species.splanchnicus	0.00585951	0.0119444	0.623855	922	0.940001
metab_100002029	androstenediol (3beta,17beta) monosulfate (2)		Lipid	Androgenic Steroids	order.Oscillospirales	0.025912	0.052825	0.623883	922	0.940001
metab_100002129	pregnenolone sulfate		Lipid	Pregnenolone Steroids	genus..Eubacterium..eligens.group	-0.00501684	0.0102274	0.623881	922	0.940001
metab_100003397	trimethylamine N-oxide		Lipid	Phospholipid Metabolism	genus.Anaeroplasma	-0.00995975	0.0203039	0.623877	922	0.940001
metab_100005850	3-methylglutarylcarnitine (2)		Amino Acid	Leucine, Isoleucine and Valine Metabolism	genus.UCG.002	0.00606464	0.0123625	0.623854	922	0.940001
metab_100005996	octadecenedioylcarnitine (C18:1-DC)*		Lipid	Fatty Acid Metabolism (Acyl Carnitine, Dicarboxylate)	order.Burkholderiales	-0.00450424	0.0091822	0.623872	922	0.940001
metab_100006051	myristoleoylcarnitine (C14:1)*		Lipid	Fatty Acid Metabolism (Acyl Carnitine, Monounsaturated)	Species.minuta	0.0204466	0.0416798	0.623856	922	0.940001
metab_100008954	palmitoyl dihydrosphingomyelin (d18:0/16:0)*		Lipid	Dihydrosphingomyelins	Species.fastidiosa	0.0174414	0.0355547	0.623865	922	0.940001
metab_100020546	N2-acetyl,N6-methyllysine		Amino Acid	Lysine Metabolism	Species.cutis	0.0299958	0.0611463	0.62386	922	0.940001
metab_100021162	palmitoyl-sphingosine-phosphoethanolamine (d18:1/16:0)		Lipid	Ceramide PEs	genus.Faecalitalea	-0.005147	0.0104926	0.623876	922	0.940001
metab_1869	2-hydroxyhippurate (salicylurate)		Xenobiotics	Benzoate Metabolism	family.Bifidobacteriaceae	0.0109852	0.0223937	0.623868	922	0.940001
metab_330	fumarate		Energy	TCA Cycle	Species.fastidiosa	0.0183672	0.0374419	0.623864	922	0.940001
metab_999911483	X - 11483		NA	NA	genus.Bacteroides	-0.0133722	0.0272593	0.623862	922	0.940001
metab_999912462	X - 12462		NA	NA	Species.bacterium.1	-0.00341947	0.00697103	0.623884	922	0.940001
metab_999917654	X - 17654		NA	NA	genus.Victivallis	0.0122406	0.0249539	0.623882	922	0.940001
metab_999923974	X - 23974		NA	NA	Species.splanchnicus	0.00300579	0.00612749	0.623872	922	0.940001
metab_999926097	X - 26097		NA	NA	family.Veillonellaceae	0.00204925	0.00417753	0.623872	922	0.940001
metab_923	dihydroorotate		Nucleotide	Pyrimidine Metabolism, Orotate containing	Species.fairfieldensis	-0.0180651	0.0368287	0.623889	922	0.940007
metab_100001112	3-hydroxylaurate		Lipid	Fatty Acid, Monohydroxy	order.Oscillospirales	0.0230747	0.0470421	0.623893	922	0.940009
metab_100001257	N-acetylasparagine		Amino Acid	Alanine and Aspartate Metabolism	Species.disporicum	-0.00796444	0.0162373	0.623899	922	0.940012
metab_999922776	X - 22776		NA	NA	Species.jalaludinii	0.00511722	0.0104326	0.623899	922	0.940012
metab_100000861	2,3-dihydroxypyridine		Xenobiotics	Food Component/Plant	Species.intestinalis.1	0.00749106	0.0152727	0.62391	922	0.940012
metab_100001162	propionylcarnitine (C3)		Lipid	Fatty Acid Metabolism (also BCAA Metabolism)	genus.Acidaminococcus	0.00547985	0.0111722	0.623909	922	0.940012
metab_100001267	piperine		Xenobiotics	Food Component/Plant	class.Alphaproteobacteria	-0.0121798	0.0248319	0.623908	922	0.940012
metab_100001456	7-methylguanine		Nucleotide	Purine Metabolism, Guanine containing	phylum.Euryarchaeota	-0.00685997	0.0139862	0.623913	922	0.940012
metab_100010895	2'-O-methylcytidine		Nucleotide	Pyrimidine Metabolism, Cytidine containing	genus..Eubacterium..ventriosum.group	0.00380279	0.00775303	0.623908	922	0.940012
metab_100010918	oleoyl-oleoyl-glycerol (18:1/18:1) [1]*		Lipid	Diacylglycerol	genus.Atopobium	-0.019842	0.0404526	0.623901	922	0.940012
metab_240	3-(4-hydroxyphenyl)lactate		Amino Acid	Tyrosine Metabolism	Species.parasanguinis	-0.00878497	0.0179108	0.623913	922	0.940012
metab_100001567	1-palmitoyl-GPE (16:0)		Lipid	Lysophospholipid	genus.Solobacterium	0.00657208	0.0133995	0.623922	922	0.940018
metab_100005850	3-methylglutarylcarnitine (2)		Amino Acid	Leucine, Isoleucine and Valine Metabolism	genus.Erysipelatoclostridium	0.00603574	0.012306	0.623922	922	0.940018
metab_999911795	X - 11795		NA	NA	genus.Family.XIII.UCG.001	-0.00540204	0.011014	0.623923	922	0.940018
metab_999921383	X - 21383		NA	NA	genus.Colidextribacter	0.00628417	0.0128127	0.623927	922	0.94002
metab_100001397	1,3,7-trimethylurate		Xenobiotics	Xanthine Metabolism	genus.Alloprevotella	0.0100727	0.0205374	0.623932	922	0.940022
metab_100001635	ectoine		Xenobiotics	Chemical	genus.Hungatella	-0.00981555	0.020013	0.62393	922	0.940022
metab_100002009	5alpha-pregnan-3beta,20beta-diol monosulfate (1)		Lipid	Progestin Steroids	Species.intestinalis.1	-0.00795317	0.016216	0.623935	922	0.940023
metab_100001271	1-stearoyl-GPC (18:0)		Lipid	Lysophospholipid	family.Oscillospiraceae	-0.00732458	0.0149356	0.623964	922	0.940024
metab_100001391	stearoylcarnitine (C18)		Lipid	Fatty Acid Metabolism (Acyl Carnitine, Long Chain Saturated)	family.UCG.010	-0.00377702	0.00770166	0.623961	922	0.940024
metab_100001635	ectoine		Xenobiotics	Chemical	family.Akkermansiaceae	0.00608371	0.0124048	0.623949	922	0.940024
metab_100002018	5alpha-androstan-3alpha,17beta-diol monosulfate (1)		Lipid	Androgenic Steroids	family.Sutterellaceae	0.0070591	0.0143939	0.623955	922	0.940024
metab_100006435	N-acetylglucosamine/N-acetylgalactosamine		Carbohydrate	Aminosugar Metabolism	family.Coriobacteriaceae	0.00315736	0.00643811	0.623959	922	0.940024
metab_100009275	methylsuccinoylcarnitine		Amino Acid	Leucine, Isoleucine and Valine Metabolism	genus.Citrobacter	-0.0147933	0.0301646	0.623958	922	0.940024
metab_100015751	glycosyl ceramide (d18:1/23:1, d17:1/24:1)*		Lipid	Hexosylceramides (HCER)	genus.Oscillospira	-0.00492803	0.0100481	0.62394	922	0.940024
metab_100019981	heptenedioate (C7:1-DC)*		Lipid	Fatty Acid, Dicarboxylate	Species.ndongoniae	0.0108808	0.0221864	0.623954	922	0.940024
metab_100020215	N-methylhydroxyproline**		Amino Acid	Urea cycle; Arginine and Proline Metabolism	Species.fermentans	0.0194118	0.0395825	0.623963	922	0.940024
metab_100020409	ascorbic acid 3-sulfate*		Cofactors and Vitamins	Ascorbate and Aldarate Metabolism	genus.Fenollaria	0.0175885	0.0358623	0.623939	922	0.940024
metab_100021141	3-hydroxydecanoylcarnitine		Lipid	Fatty Acid Metabolism (Acyl Carnitine, Hydroxy)	Species.succinatutens	-0.00557493	0.0113672	0.623943	922	0.940024
metab_278	cysteinylglycine		Amino Acid	Glutathione Metabolism	Species.massiliensis.7	-0.0116524	0.0237598	0.623954	922	0.940024
metab_999924456	X - 24456		NA	NA	genus.Weissella	-0.0107064	0.0218306	0.623949	922	0.940024
metab_999925419	X - 25419		NA	NA	Species.caccae	-0.00761193	0.0155215	0.623963	922	0.940024
metab_999916087	X - 16087		NA	NA	Species.caccae	-0.00401534	0.00818781	0.623969	922	0.940028
metab_100008920	sphingomyelin (d18:1/17:0, d17:1/18:0, d19:1/16:0)		Lipid	Sphingomyelins	Species.salivarius	-0.00860333	0.0175437	0.623976	922	0.940029
metab_100015837	arachidonoylcarnitine (C20:4)		Lipid	Fatty Acid Metabolism (Acyl Carnitine, Polyunsaturated)	genus..Ruminococcus..gauvreauii.group	0.00279351	0.00569642	0.623974	922	0.940029
metab_100015882	glycosyl ceramide (d18:1/20:0, d16:1/22:0)*		Lipid	Hexosylceramides (HCER)	genus..Eubacterium..nodatum.group	-0.00746347	0.0152192	0.623974	922	0.940029
metab_100015744	ceramide (d18:2/24:1, d18:1/24:2)*		Lipid	Ceramides	genus.FD2005	-0.00761272	0.0155239	0.623982	922	0.940033
metab_100020823	lithocholate sulfate (1)		Lipid	Secondary Bile Acid Metabolism	Species.massiliensis.6	-0.02865	0.058423	0.62398	922	0.940033
metab_999913844	X - 13844		NA	NA	Species.animalis	0.0170819	0.034834	0.623985	922	0.940035
metab_100005850	3-methylglutarylcarnitine (2)		Amino Acid	Leucine, Isoleucine and Valine Metabolism	genus.Oscillibacter	-0.00570482	0.0116335	0.623988	922	0.940035
metab_100009394	hexadecadienoate (16:2n6)		Lipid	Long Chain Polyunsaturated Fatty Acid (n3 and n6)	Species.fermentans	-0.0100644	0.0205238	0.623989	922	0.940035
metab_100001040	1-linoleoylglycerol (18:2)		Lipid	Monoacylglycerol	genus.Granulicatella	-0.0179483	0.0366018	0.623995	922	0.940037
metab_999924337	X - 24337		NA	NA	family.Methanobacteriaceae	-0.00983721	0.0200608	0.623994	922	0.940037
metab_100010949	stearoyl-arachidonoyl-glycerol (18:0/20:4) [1]*		Lipid	Diacylglycerol	Species.parainfluenzae	-0.00965382	0.0196873	0.624002	922	0.940044
metab_100022041	N,N-dimethyl-pro-pro		Peptide	Modified Peptides	Species.sobrinus	0.0137501	0.0280412	0.624006	922	0.940047
metab_100006644	taurodeoxycholic acid 3-sulfate		Lipid	Secondary Bile Acid Metabolism	genus.Howardella	-0.00744743	0.0151883	0.624014	922	0.940049
metab_100008977	1-stearoyl-2-arachidonoyl-GPE (18:0/20:4)		Lipid	Phosphatidylethanolamine (PE)	genus.CAG.873	0.00620579	0.0126563	0.624019	922	0.940049
metab_213	N6-methyladenosine		Nucleotide	Purine Metabolism, Adenine containing	family.Methanobacteriaceae	0.00884245	0.0180332	0.624013	922	0.940049
metab_355	histidine		Amino Acid	Histidine Metabolism	Species.plebeius	-0.0017307	0.00352958	0.624012	922	0.940049
metab_409	malate		Energy	TCA Cycle	genus.Peptococcus	0.00316379	0.00645237	0.624021	922	0.940049
metab_980	pentadecanoate (15:0)		Lipid	Long Chain Saturated Fatty Acid	family.Akkermansiaceae	0.00400674	0.00817144	0.624018	922	0.940049
metab_999911299	X - 11299		NA	NA	family.Bifidobacteriaceae	-0.00858533	0.0175093	0.624021	922	0.940049
metab_100001211	sebacate (C10-DC)		Lipid	Fatty Acid, Dicarboxylate	family.Puniceicoccaceae	-0.0172221	0.0351239	0.624026	922	0.940051
metab_98	kynurenate		Amino Acid	Tryptophan Metabolism	Species.anaerobia	0.00619496	0.0126345	0.624027	922	0.940051
metab_100000039	methionine sulfoxide		Amino Acid	Methionine, Cysteine, SAM and Taurine Metabolism	family.Enterobacteriaceae	-0.00177132	0.0036131	0.624077	922	0.940052
metab_100000442	quinate		Xenobiotics	Food Component/Plant	genus.Bifidobacterium	0.0081747	0.016675	0.624088	922	0.940052
metab_100001162	propionylcarnitine (C3)		Lipid	Fatty Acid Metabolism (also BCAA Metabolism)	family.Enterobacteriaceae	-0.00272527	0.00555874	0.624066	922	0.940052
metab_100001397	1,3,7-trimethylurate		Xenobiotics	Xanthine Metabolism	genus.Tyzzerella	0.00861589	0.0175752	0.624093	922	0.940052
metab_100001469	N1-Methyl-4-pyridone-3-carboxamide		Cofactors and Vitamins	Nicotinate and Nicotinamide Metabolism	genus.Butyricimonas	0.00583016	0.0118915	0.624056	922	0.940052
metab_100001569	1-oleoyl-GPE (18:1)		Lipid	Lysophospholipid	order.Lachnospirales	0.01455	0.0296769	0.624058	922	0.940052
metab_100001743	tryptophan betaine		Amino Acid	Tryptophan Metabolism	Species.scindens	0.0536053	0.109345	0.624085	922	0.940052
metab_100001777	1-oleoyl-GPI (18:1)		Lipid	Lysophospholipid	genus.Solobacterium	0.00854231	0.0174246	0.624083	922	0.940052
metab_100001951	bilirubin (E,Z or Z,E)*		Cofactors and Vitamins	Hemoglobin and Porphyrin Metabolism	genus.Victivallis	0.0127748	0.0260576	0.624075	922	0.940052
metab_100002027	androstenediol (3alpha, 17alpha) monosulfate (3)		Lipid	Androgenic Steroids	Species.putredinis	0.00447853	0.00913423	0.624041	922	0.940052
metab_100002458	3-methylglutaconate		Amino Acid	Leucine, Isoleucine and Valine Metabolism	family.Monoglobaceae	-0.00615434	0.0125529	0.624063	922	0.940052
metab_100003169	isoleucylglycine		Peptide	Dipeptide	Species.provencensis	0.00969857	0.0197829	0.624078	922	0.940052
metab_100003892	lanthionine		Amino Acid	Methionine, Cysteine, SAM and Taurine Metabolism	Species.plebeius	-0.00497229	0.0101414	0.624046	922	0.940052
metab_100005998	octadecanedioylcarnitine (C18-DC)*		Lipid	Fatty Acid Metabolism (Acyl Carnitine, Dicarboxylate)	Species.intestini	-0.00770953	0.015726	0.624084	922	0.940052
metab_100009407	pimeloylcarnitine/3-methyladipoylcarnitine (C7-DC)		Lipid	Fatty Acid Metabolism (Acyl Carnitine, Dicarboxylate)	family.Synergistaceae	0.0115832	0.0236259	0.624059	922	0.940052
metab_100015787	sphingomyelin (d18:1/19:0, d19:1/18:0)*		Lipid	Sphingomyelins	genus.Oribacterium	-0.00871243	0.017771	0.62407	922	0.940052
metab_100015797	heneicosapentaenoate (21:5n3)		Lipid	Long Chain Polyunsaturated Fatty Acid (n3 and n6)	Species.longicatena	0.00708038	0.0144429	0.62409	922	0.940052
metab_100020211	3-hydroxybutyroylglycine**		Lipid	Fatty Acid Metabolism (Acyl Glycine)	Species.massiliensis.2	0.00820039	0.0167264	0.624066	922	0.940052
metab_100020219	3-formylindole		Xenobiotics	Food Component/Plant	Species.hydrogenotrophica	-0.00807488	0.0164699	0.624055	922	0.940052
metab_100020377	ethyl beta-glucopyranoside		Xenobiotics	Food Component/Plant	genus.Enterorhabdus	0.0129556	0.0264235	0.624039	922	0.940052
metab_100020421	1-carboxyethyltyrosine	N-lactoyl tyrosine	Amino Acid	Tyrosine Metabolism	Species.eggerthii	0.0035009	0.00714017	0.624036	922	0.940052
metab_1025	pipecolate		Amino Acid	Lysine Metabolism	genus.Lactiplantibacillus	0.0162575	0.0331583	0.624043	922	0.940052
metab_1254	glycerol		Lipid	Glycerolipid Metabolism	genus.UCG.002	-0.00445102	0.0090794	0.62409	922	0.940052
metab_2050	eicosapentaenoate (EPA; 20:5n3)		Lipid	Long Chain Polyunsaturated Fatty Acid (n3 and n6)	Species.massiliensis.2	-0.00815827	0.0166418	0.624094	922	0.940052
metab_297	sphingosine		Lipid	Sphingosines	Species.eggerthii	0.00405674	0.00827488	0.62408	922	0.940052
metab_356	cortisol		Lipid	Corticosteroids	genus.Ligilactobacillus	-0.00417918	0.00852445	0.624072	922	0.940052
metab_821	pseudouridine		Nucleotide	Pyrimidine Metabolism, Uracil containing	genus.Coprococcus	-0.00245475	0.00500734	0.624092	922	0.940052
metab_881	cytosine		Nucleotide	Pyrimidine Metabolism, Cytidine containing	Species.nordii	0.0218534	0.0445745	0.624066	922	0.940052
metab_999912847	X - 12847		NA	NA	genus.Howardella	0.00965055	0.0196835	0.624052	922	0.940052
metab_999913684	X - 13684		NA	NA	Species.glucerasea	0.0105035	0.0214224	0.624038	922	0.940052
metab_999921467	X - 21467		NA	NA	genus..Eubacterium..ruminantium.group	-0.00378501	0.00772035	0.624068	922	0.940052
metab_999923636	X - 23636		NA	NA	genus.Sanguibacteroides	0.0147336	0.030054	0.624088	922	0.940052
metab_999923782	X - 23782		NA	NA	Species.minuta	-0.0188675	0.038483	0.624056	922	0.940052
metab_811	alanine		Amino Acid	Alanine and Aspartate Metabolism	genus.Barnesiella	0.0025963	0.00529615	0.624096	922	0.940052
metab_100005373	fructosyllysine		Amino Acid	Lysine Metabolism	Species.vulgatus	-0.00259007	0.00528349	0.624099	922	0.940054
metab_100008991	1-palmitoyl-2-docosahexaenoyl-GPE (16:0/22:6)*		Lipid	Phosphatidylethanolamine (PE)	family.Lachnospiraceae	-0.0167601	0.0341892	0.624102	922	0.940054
metab_100009069	1-(1-enyl-palmitoyl)-2-linoleoyl-GPE (P-16:0/18:2)*		Lipid	Plasmalogen	Species.shahii	-0.00400924	0.00817859	0.624105	922	0.940056
metab_100001571	1-arachidonoyl-GPE (20:4n6)*		Lipid	Lysophospholipid	genus.Prevotella_7	0.00426739	0.00870526	0.624108	922	0.940057
metab_100009130	1-oleoyl-2-docosahexaenoyl-GPC (18:1/22:6)*		Lipid	Phosphatidylcholine (PC)	class.Alphaproteobacteria	0.00361093	0.00736627	0.624115	922	0.940063
metab_100021839	2-methoxyhydroquinone sulfate (1)		Xenobiotics	Benzoate Metabolism	genus.CHKCI001	0.0358682	0.0731712	0.624117	922	0.940063
metab_565	tryptophan		Amino Acid	Tryptophan Metabolism	genus.Intestinimonas	-0.00278437	0.00568015	0.624118	922	0.940063
metab_100015623	lactosyl-N-behenoyl-sphingosine (d18:1/22:0)*		Lipid	Lactosylceramides (LCER)	order.Enterobacterales	0.00241211	0.00492077	0.624121	922	0.940065
metab_1124	citrate		Energy	TCA Cycle	Species.mitsuokai	0.00384449	0.00784303	0.624128	922	0.940069
metab_1242	N1-methyladenosine		Nucleotide	Purine Metabolism, Adenine containing	Species.fragilis	0.00331648	0.00676582	0.624126	922	0.940069
metab_100000467	3-indoxyl sulfate		Amino Acid	Tryptophan Metabolism	Species.disporicum	-0.00702069	0.0143231	0.624138	922	0.940072
metab_100002126	16a-hydroxy DHEA 3-sulfate		Lipid	Androgenic Steroids	genus.Papillibacter	0.0216869	0.0442437	0.624134	922	0.940072
metab_100006051	myristoleoylcarnitine (C14:1)*		Lipid	Fatty Acid Metabolism (Acyl Carnitine, Monounsaturated)	genus.Acetanaerobacterium	0.017662	0.0360331	0.624141	922	0.940072
metab_100009030	lactosyl-N-palmitoyl-sphingosine (d18:1/16:0)		Lipid	Lactosylceramides (LCER)	genus.Methanobrevibacter	-0.00673582	0.0137418	0.624135	922	0.940072
metab_158	5,6-dihydrothymine		Nucleotide	Pyrimidine Metabolism, Thymine containing	Species.wadsworthensis	-0.0030863	0.00629652	0.624142	922	0.940072
metab_999925520	X - 25520		NA	NA	Species.faecium	0.00606633	0.0123762	0.624142	922	0.940072
metab_100001064	glycolithocholate		Lipid	Secondary Bile Acid Metabolism	genus.Oscillospira	0.00819536	0.0167222	0.624192	922	0.940097
metab_100001086	N-(2-furoyl)glycine		Xenobiotics	Food Component/Plant	Species.fairfieldensis	0.03298	0.0672941	0.624193	922	0.940097
metab_100001397	1,3,7-trimethylurate		Xenobiotics	Xanthine Metabolism	order.Flavobacteriales	-0.019616	0.0400244	0.624184	922	0.940097
metab_100001511	1-palmitoleoyl-GPC (16:1)*		Lipid	Lysophospholipid	Species.wadsworthia	-0.00560725	0.0114411	0.624187	922	0.940097
metab_100001740	mannitol/sorbitol		Carbohydrate	Fructose, Mannose and Galactose Metabolism	Species.indistinctus	-0.010215	0.0208435	0.624198	922	0.940097
metab_100002500	formiminoglutamate		Amino Acid	Histidine Metabolism	genus.Fenollaria	-0.0161009	0.0328503	0.624163	922	0.940097
metab_100002784	2-oxoarginine*		Amino Acid	Urea cycle; Arginine and Proline Metabolism	Species.comes	0.00497893	0.0101589	0.624179	922	0.940097
metab_100005850	3-methylglutarylcarnitine (2)		Amino Acid	Leucine, Isoleucine and Valine Metabolism	Species.equolifaciens	0.00961636	0.0196225	0.624206	922	0.940097
metab_100006262	4-methoxyphenol sulfate		Amino Acid	Tyrosine Metabolism	genus.Akkermansia	0.00506939	0.010344	0.624196	922	0.940097
metab_100006370	3beta-hydroxy-5-cholestenoate		Lipid	Sterol	Species.succinatutens	0.00456086	0.00930637	0.624199	922	0.940097
metab_100015618	palmitoyl-docosahexaenoyl-glycerol (16:0/22:6) [1]*		Lipid	Diacylglycerol	Species.bacterium.1	0.00489349	0.00998527	0.624205	922	0.940097
metab_100015839	dihomo-linoleoylcarnitine (C20:2)*		Lipid	Fatty Acid Metabolism (Acyl Carnitine, Polyunsaturated)	Species.bacterium	-0.00241657	0.00493105	0.624204	922	0.940097
metab_100020371	N,N-dimethylalanine		Amino Acid	Alanine and Aspartate Metabolism	order.Oscillospirales	-0.029341	0.0598665	0.624179	922	0.940097
metab_1102	gamma-glutamyltyrosine		Peptide	Gamma-glutamyl Amino Acid	genus.Fenollaria	-0.0120879	0.0246656	0.624205	922	0.940097
metab_1105	alpha-tocopherol		Cofactors and Vitamins	Tocopherol Metabolism	order.Synergistales	-0.00887744	0.0181127	0.624167	922	0.940097
metab_1135	ursodeoxycholate		Lipid	Secondary Bile Acid Metabolism	Species.inops	0.00777157	0.0158575	0.624192	922	0.940097
metab_254	3-hydroxybutyrate (BHBA)		Lipid	Ketone Bodies	genus..Eubacterium..fissicatena.group	-0.0124276	0.0253571	0.624182	922	0.940097
metab_799	betaine		Amino Acid	Glycine, Serine and Threonine Metabolism	genus.Lachnospiraceae.UCG.003	-0.00501484	0.0102319	0.624173	922	0.940097
metab_999911632	X - 11632		NA	NA	order.Coriobacteriales	-0.00300046	0.00612187	0.624169	922	0.940097
metab_999918887	X - 18887		NA	NA	Species.angulatum	-0.0102947	0.0210057	0.624193	922	0.940097
metab_999921829	X - 21829		NA	NA	Species.longicatena	-0.00452539	0.00923383	0.624193	922	0.940097
metab_999923780	X - 23780		NA	NA	phylum.Euryarchaeota	-0.0134532	0.0274507	0.624195	922	0.940097
metab_999923787	X - 23787		NA	NA	Species.minuta	-0.022319	0.0455396	0.624183	922	0.940097
metab_100000626	sphingosine 1-phosphate		Lipid	Sphingosines	Species.obesi	-0.00354446	0.00723268	0.624211	922	0.940098
metab_100020487	N-acetyl-isoputreanine		Amino Acid	Polyamine Metabolism	Species.histaminiformans	0.0143689	0.0293207	0.624212	922	0.940098
metab_100020631	4-methylhexanoylglutamine		Lipid	Fatty Acid Metabolism (Acyl Glutamine)	family.UCG.010	-0.00558361	0.0113937	0.624211	922	0.940098
metab_376	isoleucine		Amino Acid	Leucine, Isoleucine and Valine Metabolism	genus..Ruminococcus..torques.group	0.00403975	0.00824342	0.624214	922	0.940098
metab_999924241	X - 24241		NA	NA	genus.Roseburia	0.0104376	0.0212989	0.624218	922	0.9401
metab_100020217	N,N,N-trimethyl-alanylproline betaine (TMAP)		Amino Acid	Urea cycle; Arginine and Proline Metabolism	order.Eubacteriales	-0.00864581	0.017643	0.624226	922	0.940108
metab_100000802	acetylcarnitine (C2)		Lipid	Fatty Acid Metabolism (Acyl Carnitine, Short Chain)	Species.clarus	0.00478482	0.00976428	0.624231	922	0.940111
metab_100005350	1-linolenoyl-GPC (18:3)*		Lipid	Lysophospholipid	genus.Enterococcus	0.00688235	0.0140446	0.62423	922	0.940111
metab_100000011	phenylacetate		Amino Acid	Phenylalanine Metabolism	family.Peptostreptococcaceae	0.00625989	0.0127764	0.624284	922	0.940113
metab_100000463	indolelactate		Amino Acid	Tryptophan Metabolism	Species.massiliensis.6	0.013703	0.0279729	0.624347	922	0.940113
metab_100000551	4-methyl-2-oxopentanoate		Amino Acid	Leucine, Isoleucine and Valine Metabolism	Species.magna	-0.011482	0.0234517	0.624536	922	0.940113
metab_100000616	1-stearoyl-2-arachidonoyl-GPI (18:0/20:4)		Lipid	Phosphatidylinositol (PI)	family.Eubacteriaceae	0.0095162	0.019425	0.62433	922	0.940113
metab_100000672	1-myristoyl-2-palmitoyl-GPC (14:0/16:0)		Lipid	Phosphatidylcholine (PC)	genus.Paraprevotella	0.00376257	0.00768124	0.624369	922	0.940113
metab_100000706	alpha-hydroxyisocaproate		Amino Acid	Leucine, Isoleucine and Valine Metabolism	family.Monoglobaceae	0.00413988	0.00845217	0.624395	922	0.940113
metab_100000706	alpha-hydroxyisocaproate		Amino Acid	Leucine, Isoleucine and Valine Metabolism	family.Ethanoligenenaceae	-0.0109024	0.0222508	0.624271	922	0.940113
metab_100000711	4-acetylphenol sulfate		Xenobiotics	Benzoate Metabolism	Species.parasanguinis	0.0162643	0.033216	0.6245	922	0.940113
metab_100000773	3-hydroxyoctanoate		Lipid	Fatty Acid, Monohydroxy	genus.Butyricimonas	0.00515795	0.0105281	0.624308	922	0.940113
metab_100000870	saccharin		Xenobiotics	Food Component/Plant	genus.GCA.900066755	0.0392341	0.0800717	0.624264	922	0.940113
metab_100001102	dodecanedioate (C12-DC)		Lipid	Fatty Acid, Dicarboxylate	phylum.Synergistota	-0.0139793	0.0285284	0.624245	922	0.940113
metab_100001102	dodecanedioate (C12-DC)		Lipid	Fatty Acid, Dicarboxylate	genus.Bifidobacterium	-0.00411346	0.0083986	0.624411	922	0.940113
metab_100001106	1,3-dimethylurate		Xenobiotics	Xanthine Metabolism	genus.Mogibacterium	-0.0141895	0.0289743	0.624447	922	0.940113
metab_100001121	pyridoxate		Cofactors and Vitamins	Vitamin B6 Metabolism	Species.prausnitzii	-0.00778894	0.0158996	0.624339	922	0.940113
metab_100001208	1-methyl-4-imidazoleacetate		Amino Acid	Histidine Metabolism	Species.merdae	0.00314446	0.00641741	0.624263	922	0.940113
metab_100001211	sebacate (C10-DC)		Lipid	Fatty Acid, Dicarboxylate	order.Opitutales	-0.0166771	0.0340505	0.624414	922	0.940113
metab_100001251	decanoylcarnitine (C10)		Lipid	Fatty Acid Metabolism (Acyl Carnitine, Medium Chain)	Species.caccae	-0.00418032	0.00853171	0.624273	922	0.940113
metab_100001253	N-acetylglutamine		Amino Acid	Glutamate Metabolism	Species.vulgatus	-0.00341156	0.00696658	0.624464	922	0.940113
metab_100001257	N-acetylasparagine		Amino Acid	Alanine and Aspartate Metabolism	genus.Latilactobacillus	-0.00808128	0.0165067	0.624554	922	0.940113
metab_100001277	10-nonadecenoate (19:1n9)		Lipid	Long Chain Monounsaturated Fatty Acid	genus.Prevotella_7	-0.00622554	0.0127069	0.624302	922	0.940113
metab_100001395	1-linoleoyl-GPC (18:2)		Lipid	Lysophospholipid	genus.Allisonella	-0.007577	0.0154717	0.624443	922	0.940113
metab_100001398	3,7-dimethylurate		Xenobiotics	Xanthine Metabolism	Species.eutactus	0.00508165	0.0103767	0.624455	922	0.940113
metab_100001409	N1-methylinosine		Nucleotide	Purine Metabolism, (Hypo)Xanthine/Inosine containing	family.Desulfovibrionaceae	0.00369451	0.00754599	0.624539	922	0.940113
metab_100001413	N4-acetylcytidine		Nucleotide	Pyrimidine Metabolism, Cytidine containing	genus.Marvinbryantia	-0.0035564	0.0072599	0.624348	922	0.940113
metab_100001415	N6-carbamoylthreonyladenosine		Nucleotide	Purine Metabolism, Adenine containing	Species.bifidum	0.00380199	0.00776265	0.624411	922	0.940113
metab_100001416	orotidine		Nucleotide	Pyrimidine Metabolism, Orotate containing	Species.vadensis	-0.0220401	0.0450056	0.624454	922	0.940113
metab_100001426	3-(3-amino-3-carboxypropyl)uridine*		Nucleotide	Pyrimidine Metabolism, Uracil containing	genus.Prevotella_9	-0.00165123	0.00337034	0.624304	922	0.940113
metab_100001452	isovalerylglycine		Amino Acid	Leucine, Isoleucine and Valine Metabolism	genus.Weissella	-0.0133232	0.0271909	0.624262	922	0.940113
metab_100001456	7-methylguanine		Nucleotide	Purine Metabolism, Guanine containing	genus.Incertae.Sedis	0.00464916	0.00948969	0.624314	922	0.940113
metab_100001569	1-oleoyl-GPE (18:1)		Lipid	Lysophospholipid	family.Bacillaceae	-0.017906	0.036566	0.624475	922	0.940113
metab_100001739	dihomo-linolenate (20:3n3 or n6)		Lipid	Long Chain Polyunsaturated Fatty Acid (n3 and n6)	genus.Lactococcus	0.0071721	0.0146365	0.624245	922	0.940113
metab_100001778	1-linoleoyl-GPI (18:2)*		Lipid	Lysophospholipid	genus.Enterobacter	-0.0133465	0.0272609	0.624549	922	0.940113
metab_100001806	o-cresol sulfate		Xenobiotics	Benzoate Metabolism	genus.Prevotella_7	0.0114872	0.0234582	0.624476	922	0.940113
metab_100001869	1-stearoyl-2-arachidonoyl-GPC (18:0/20:4)		Lipid	Phosphatidylcholine (PC)	Species.faecium	-0.00283915	0.00579761	0.62446	922	0.940113
metab_100001988	5alpha-pregnan-3beta,20alpha-diol disulfate		Lipid	Progestin Steroids	Species.pleomorphus	-0.0274385	0.0560257	0.624433	922	0.940113
metab_100001993	pregnenediol disulfate (C21H34O8S2)*		Lipid	Pregnenolone Steroids	genus.Catenisphaera	0.0113335	0.0231287	0.624241	922	0.940113
metab_100002070	2-hydroxyglutarate		Lipid	Fatty Acid, Dicarboxylate	genus.Lacticaseibacillus	-0.00712877	0.0145542	0.62439	922	0.940113
metab_100002253	cinnamoylglycine		Xenobiotics	Food Component/Plant	Species.intestini	-0.0171292	0.0349784	0.624463	922	0.940113
metab_100002367	2R,3R-dihydroxybutyrate		Lipid	Fatty Acid, Dihydroxy	Species.ndongoniae	0.0100257	0.0204772	0.624535	922	0.940113
metab_100002749	S-methylcysteine		Amino Acid	Methionine, Cysteine, SAM and Taurine Metabolism	genus.Family.XIII.UCG.001	0.00454943	0.00929126	0.624505	922	0.940113
metab_100002796	cis-4-decenoate (10:1n6)*		Lipid	Medium Chain Fatty Acid	Species.provencensis	0.0200613	0.0409412	0.624253	922	0.940113
metab_100002875	1-(1-enyl-palmitoyl)-GPC (P-16:0)*		Lipid	Lysoplasmalogen	Species.massiliensis.4	0.00657392	0.0134196	0.624343	922	0.940113
metab_100002945	(14 or 15)-methylpalmitate (a17:0 or i17:0)		Lipid	Fatty Acid, Branched	Species.splanchnicus	0.0049736	0.0101569	0.624483	922	0.940113
metab_100003119	N-oleoyltaurine		Lipid	Endocannabinoid	genus.Butyricicoccus	-0.00461673	0.00942993	0.62455	922	0.940113
metab_100003258	2-O-methylascorbic acid		Cofactors and Vitamins	Ascorbate and Aldarate Metabolism	genus.Lachnoclostridium	0.00325744	0.0066531	0.624529	922	0.940113
metab_100003258	2-O-methylascorbic acid		Cofactors and Vitamins	Ascorbate and Aldarate Metabolism	genus.Lachnospiraceae.UCG.001	0.00256316	0.00523547	0.624556	922	0.940113
metab_100003271	beta-citrylglutamate		Amino Acid	Glutamate Metabolism	Species.bouchesdurhonensis	0.0094742	0.0193407	0.624354	922	0.940113
metab_100003641	valylglycine		Peptide	Dipeptide	genus.Pseudomonas	-0.00957696	0.0195592	0.624509	922	0.940113
metab_100004046	N-acetylcarnosine		Amino Acid	Histidine Metabolism	genus.Sellimonas	-0.00497253	0.0101546	0.624477	922	0.940113
metab_100004083	glycohyocholate		Lipid	Secondary Bile Acid Metabolism	family.Hungateiclostridiaceae	-0.0188563	0.0385061	0.62447	922	0.940113
metab_100004208	guaiacol sulfate		Xenobiotics	Benzoate Metabolism	genus.Akkermansia	-0.00499316	0.0101929	0.62435	922	0.940113
metab_100005418	17alpha-hydroxypregnanolone glucuronide		Lipid	Pregnenolone Steroids	Species.succinatutens	-0.00585251	0.0119479	0.62437	922	0.940113
metab_100005864	methyl glucopyranoside (alpha + beta)		Xenobiotics	Food Component/Plant	family.Selenomonadaceae	0.0120875	0.0246818	0.624443	922	0.940113
metab_100006435	N-acetylglucosamine/N-acetylgalactosamine		Carbohydrate	Aminosugar Metabolism	family.UCG.011	0.00586195	0.0119672	0.624371	922	0.940113
metab_100006726	linoleoyl ethanolamide		Lipid	Endocannabinoid	Species.massiliensis.8	-0.0121172	0.0247426	0.624446	922	0.940113
metab_100008903	1,2-dilinoleoyl-GPC (18:2/18:2)		Lipid	Phosphatidylcholine (PC)	genus.Lactonifactor	0.0123033	0.0251221	0.624439	922	0.940113
metab_100008919	1-(1-enyl-stearoyl)-2-oleoyl-GPE (P-18:0/18:1)		Lipid	Plasmalogen	genus.Incertae.Sedis	-0.00654205	0.0133596	0.624474	922	0.940113
metab_100008920	sphingomyelin (d18:1/17:0, d17:1/18:0, d19:1/16:0)		Lipid	Sphingomyelins	genus.Eubacterium	-0.0096883	0.0197774	0.624349	922	0.940113
metab_100008928	2-hydroxybutyrate/2-hydroxyisobutyrate		Amino Acid	Glutathione Metabolism	genus.Prevotella_7	-0.00485972	0.00992273	0.624427	922	0.940113
metab_100008930	oleate/vaccenate (18:1)		Lipid	Long Chain Monounsaturated Fatty Acid	family.Sutterellaceae	-0.00476622	0.00972869	0.624316	922	0.940113
metab_100008955	tricosanoyl sphingomyelin (d18:1/23:0)*		Lipid	Sphingomyelins	genus.Mitsuokella	-0.00564382	0.0115232	0.624413	922	0.940113
metab_100008956	sphingomyelin (d18:2/23:0, d18:1/23:1, d17:1/24:1)*		Lipid	Sphingomyelins	Species.eggerthii	-0.00341347	0.0069664	0.624262	922	0.940113
metab_100008980	1-stearoyl-2-linoleoyl-GPC (18:0/18:2)*		Lipid	Phosphatidylcholine (PC)	genus.Enterococcus	-0.00324128	0.00662075	0.624563	922	0.940113
metab_100008990	1-palmitoyl-2-arachidonoyl-GPE (16:0/20:4)*		Lipid	Phosphatidylethanolamine (PE)	genus.Eggerthella	0.00675151	0.0137897	0.624533	922	0.940113
metab_100008991	1-palmitoyl-2-docosahexaenoyl-GPE (16:0/22:6)*		Lipid	Phosphatidylethanolamine (PE)	Species.tayi	-0.00875643	0.0178846	0.624534	922	0.940113
metab_100008992	1-stearoyl-2-docosahexaenoyl-GPE (18:0/22:6)*		Lipid	Phosphatidylethanolamine (PE)	Species.inops	0.00401553	0.00820102	0.624511	922	0.940113
metab_100008994	1-stearoyl-2-linoleoyl-GPI (18:0/18:2)		Lipid	Phosphatidylinositol (PI)	genus.Mogibacterium	-0.00799099	0.0163213	0.624534	922	0.940113
metab_100009002	1-(1-enyl-palmitoyl)-2-arachidonoyl-GPE (P-16:0/20:4)*		Lipid	Plasmalogen	phylum.Patescibacteria	0.00594919	0.0121473	0.624428	922	0.940113
metab_100009025	sphingomyelin (d18:1/21:0, d17:1/22:0, d16:1/23:0)*		Lipid	Sphingomyelins	genus.Alloscardovia	-0.0159066	0.0324727	0.624365	922	0.940113
metab_100009028	N-palmitoyl-sphinganine (d18:0/16:0)		Lipid	Dihydroceramides	family.Muribaculaceae	-0.00326534	0.006664	0.624257	922	0.940113
metab_100009045	phenylacetylglutamate		Peptide	Acetylated Peptides	genus.Christensenella	-0.0144845	0.029579	0.624476	922	0.940113
metab_100009045	phenylacetylglutamate		Peptide	Acetylated Peptides	Species.histaminiformans	-0.0217192	0.0443628	0.624551	922	0.940113
metab_100009054	palmitoleoyl-oleoyl-glycerol (16:1/18:1) [2]*		Lipid	Diacylglycerol	Species.fermentans	-0.0116237	0.023741	0.624536	922	0.940113
metab_100009055	palmitoyl-linoleoyl-glycerol (16:0/18:2) [2]*		Lipid	Diacylglycerol	Species.jalaludinii	0.0103108	0.0210597	0.62454	922	0.940113
metab_100009139	1-myristoyl-2-arachidonoyl-GPC (14:0/20:4)*		Lipid	Phosphatidylcholine (PC)	genus.Bilophila	-0.00615904	0.0125751	0.62441	922	0.940113
metab_100009264	glycochenodeoxycholate glucuronide (1)		Lipid	Primary Bile Acid Metabolism	genus.Paludicola	0.00837316	0.0171034	0.624566	922	0.940113
metab_100009275	methylsuccinoylcarnitine		Amino Acid	Leucine, Isoleucine and Valine Metabolism	genus.Eisenbergiella	-0.00659562	0.0134689	0.624472	922	0.940113
metab_100010918	oleoyl-oleoyl-glycerol (18:1/18:1) [1]*		Lipid	Diacylglycerol	genus.Turicibacter	-0.00470625	0.00961006	0.624452	922	0.940113
metab_100015609	N-palmitoyl-sphingadienine (d18:2/16:0)*		Lipid	Ceramides	Species.formigenes	0.0113231	0.0231158	0.624366	922	0.940113
metab_100015618	palmitoyl-docosahexaenoyl-glycerol (16:0/22:6) [1]*		Lipid	Diacylglycerol	genus.Agathobacter	0.00763666	0.0155951	0.624479	922	0.940113
metab_100015623	lactosyl-N-behenoyl-sphingosine (d18:1/22:0)*		Lipid	Lactosylceramides (LCER)	Species.intestini	-0.0062041	0.0126721	0.624547	922	0.940113
metab_100015723	hexadecasphingosine (d16:1)*		Lipid	Sphingosines	family.Streptococcaceae	0.00263245	0.00537622	0.624505	922	0.940113
metab_100015723	hexadecasphingosine (d16:1)*		Lipid	Sphingosines	Species.massiliensis.6	0.0110781	0.0226225	0.624473	922	0.940113
metab_100015744	ceramide (d18:2/24:1, d18:1/24:2)*		Lipid	Ceramides	Species.cateniformis	0.00746979	0.0152471	0.624314	922	0.940113
metab_100015839	dihomo-linoleoylcarnitine (C20:2)*		Lipid	Fatty Acid Metabolism (Acyl Carnitine, Polyunsaturated)	genus.Negativibacillus	-0.00287884	0.0058787	0.624462	922	0.940113
metab_100019801	3-hydroxyoleoylcarnitine		Lipid	Fatty Acid Metabolism (Acyl Carnitine, Hydroxy)	order.Clostridia.UCG.014	-0.00340974	0.00696411	0.624527	922	0.940113
metab_100019972	dodecenedioate (C12:1-DC)*		Lipid	Fatty Acid, Dicarboxylate	genus.Lachnospiraceae.FCS020.group	-0.00427537	0.00872861	0.624388	922	0.940113
metab_100019982	octadecadienedioate (C18:2-DC)*		Lipid	Fatty Acid, Dicarboxylate	genus.Catenibacillus	-0.0148653	0.0303526	0.62443	922	0.940113
metab_100020203	3-hydroxystachydrine*		Xenobiotics	Food Component/Plant	Species.prausnitzii	0.018563	0.0379164	0.624554	922	0.940113
metab_100020214	glyco-beta-muricholate**		Lipid	Primary Bile Acid Metabolism	Species.bacterium.2	0.00741736	0.0151454	0.624436	922	0.940113
metab_100020261	glutamine conjugate of C6H10O2 (1)*		Partially Characterized Molecules	Partially Characterized Molecules	order.Chloroplast	-0.020319	0.0414694	0.624271	922	0.940113
metab_100020351	N-carbamoylvaline		Amino Acid	Leucine, Isoleucine and Valine Metabolism	genus.Prevotella	0.0076822	0.0156823	0.624351	922	0.940113
metab_100020361	3-amino-2-piperidone		Amino Acid	Urea cycle; Arginine and Proline Metabolism	class.Clostridia	0.0117941	0.0240763	0.62435	922	0.940113
metab_100020423	1-carboxyethylvaline	N-lactoyl valine	Amino Acid	Leucine, Isoleucine and Valine Metabolism	genus.Negativibacillus	0.00398357	0.00813296	0.624392	922	0.940113
metab_100020427	1-carboxyethylisoleucine	N-lactoyl isoleucine	Amino Acid	Leucine, Isoleucine and Valine Metabolism	Species.aerofaciens	0.00437771	0.00893419	0.624258	922	0.940113
metab_100020479	indoleacetoylcarnitine*		Amino Acid	Tryptophan Metabolism	Species.parasanguinis	0.0174587	0.0356303	0.624257	922	0.940113
metab_100020545	N2-acetyl,N6,N6-dimethyllysine		Amino Acid	Lysine Metabolism	Species.provencensis	0.0319706	0.0652876	0.624475	922	0.940113
metab_100020631	4-methylhexanoylglutamine		Lipid	Fatty Acid Metabolism (Acyl Glutamine)	Species.minuta	0.0228934	0.0467261	0.624291	922	0.940113
metab_100020833	2-ketocaprylate		Amino Acid	Leucine, Isoleucine and Valine Metabolism	Species.ndongoniae	0.0121335	0.0247817	0.624526	922	0.940113
metab_100020837	2,6-dihydroxybenzoic acid		Xenobiotics	Drug - Topical Agents	genus.UBA1819	-0.00596004	0.0121646	0.62429	922	0.940113
metab_100021093	taurochenodeoxycholic acid 3-sulfate		Lipid	Secondary Bile Acid Metabolism	family.Desulfovibrionaceae	-0.00798533	0.0163099	0.624539	922	0.940113
metab_100021991	3-hydroxyoctanoylcarnitine (2)		Lipid	Fatty Acid Metabolism (Acyl Carnitine, Hydroxy)	genus.Anaerofustis	0.0104549	0.0213385	0.624288	922	0.940113
metab_100021992	cis-3,4-methyleneheptanoylglycine		Lipid	Fatty Acid Metabolism (Acyl Glycine)	order.Clostridia.UCG.014	-0.00440825	0.00900462	0.62457	922	0.940113
metab_100022006	bilirubin degradation product, C17H18N2O4 (2)**		Partially Characterized Molecules	Partially Characterized Molecules	genus.Limosilactobacillus	0.00808876	0.0165116	0.624336	922	0.940113
metab_1021	5-oxoproline		Amino Acid	Glutathione Metabolism	order.Burkholderiales	-0.00270823	0.00553186	0.624559	922	0.940113
metab_1022	picolinate		Amino Acid	Tryptophan Metabolism	genus.Lachnospiraceae.NK4B4.group	-0.00883811	0.0180415	0.624342	922	0.940113
metab_1023	sarcosine		Amino Acid	Glycine, Serine and Threonine Metabolism	family.Family.XI	-0.0109869	0.0224242	0.624284	922	0.940113
metab_1026	phosphoethanolamine		Lipid	Phospholipid Metabolism	family.Flavobacteriaceae	-0.00842977	0.0172031	0.624244	922	0.940113
metab_1082	N-acetylleucine		Amino Acid	Leucine, Isoleucine and Valine Metabolism	Species.animalis	0.00647408	0.0132243	0.624568	922	0.940113
metab_1083	N-acetylmethionine		Amino Acid	Methionine, Cysteine, SAM and Taurine Metabolism	genus.Monoglobus	0.00363942	0.00743156	0.62445	922	0.940113
metab_1090	bilirubin (Z,Z)		Cofactors and Vitamins	Hemoglobin and Porphyrin Metabolism	genus.Rikenellaceae.RC9.gut.group	0.0137887	0.028155	0.624438	922	0.940113
metab_1094	thyroxine		Amino Acid	Tyrosine Metabolism	Species.parainfluenzae	-0.0063414	0.0129509	0.624503	922	0.940113
metab_1105	alpha-tocopherol		Cofactors and Vitamins	Tocopherol Metabolism	genus.Faecalicoccus	-0.0124481	0.0254246	0.624533	922	0.940113
metab_1111	vanillylmandelate (VMA)		Amino Acid	Tyrosine Metabolism	Species.evryensis	0.0111471	0.0227516	0.624291	922	0.940113
metab_1528	1-palmitoyl-2-linoleoyl-GPI (16:0/18:2)		Lipid	Phosphatidylinositol (PI)	Species.inulinivorans	-0.00412404	0.00841902	0.624362	922	0.940113
metab_158	5,6-dihydrothymine		Nucleotide	Pyrimidine Metabolism, Thymine containing	genus.Catenisphaera	0.00535653	0.0109395	0.624503	922	0.940113
metab_180	linoleate (18:2n6)		Lipid	Long Chain Polyunsaturated Fatty Acid (n3 and n6)	genus.Subdoligranulum	0.00781255	0.0159476	0.624334	922	0.940113
metab_181	laurate (12:0)		Lipid	Medium Chain Fatty Acid	Species.edouardi	0.00424051	0.00866041	0.624507	922	0.940113
metab_197	S-adenosylhomocysteine (SAH)		Amino Acid	Methionine, Cysteine, SAM and Taurine Metabolism	order.Rhodospirillales	-0.00265132	0.00541143	0.624291	922	0.940113
metab_209	adenosine 5'-monophosphate (AMP)		Nucleotide	Purine Metabolism, Adenine containing	Species.edouardi	0.00376989	0.00769636	0.624377	922	0.940113
metab_209	adenosine 5'-monophosphate (AMP)		Nucleotide	Purine Metabolism, Adenine containing	Species.intestinalis.2	0.00729669	0.0148944	0.624328	922	0.940113
metab_212	5-methylthioadenosine (MTA)		Amino Acid	Polyamine Metabolism	genus.Enterobacter	0.00929585	0.0189713	0.624257	922	0.940113
metab_266	cholesterol		Lipid	Sterol	class.Saccharimonadia	0.00545558	0.011142	0.62451	922	0.940113
metab_272	corticosterone		Lipid	Corticosteroids	order.Bifidobacteriales	-0.00510688	0.0104275	0.624431	922	0.940113
metab_310	cystathionine		Amino Acid	Methionine, Cysteine, SAM and Taurine Metabolism	genus.Erysipelotrichaceae.UCG.003	-0.00492629	0.0100627	0.624566	922	0.940113
metab_339	glutarate (C5-DC)		Lipid	Fatty Acid, Dicarboxylate	family..Clostridium..methylpentosum.group	-0.00807167	0.0164846	0.624503	922	0.940113
metab_381	2-aminoadipate		Amino Acid	Lysine Metabolism	genus.Barnesiella	-0.00292792	0.00597973	0.624509	922	0.940113
metab_424	palmitate (16:0)		Lipid	Long Chain Saturated Fatty Acid	Species.bacterium	0.00345231	0.00704611	0.624283	922	0.940113
metab_480	proline		Amino Acid	Urea cycle; Arginine and Proline Metabolism	family.Oxalobacteraceae	-0.00575161	0.0117463	0.6245	922	0.940113
metab_796	alpha-ketobutyrate		Amino Acid	Methionine, Cysteine, SAM and Taurine Metabolism	class.Vampirivibrionia	0.00628815	0.0128393	0.624427	922	0.940113
metab_823	pyruvate		Carbohydrate	Glycolysis, Gluconeogenesis, and Pyruvate Metabolism	Species.faecis	0.00501335	0.0102358	0.624407	922	0.940113
metab_888	caprate (10:0)		Lipid	Medium Chain Fatty Acid	family.Oscillospiraceae	-0.00916796	0.0187247	0.624525	922	0.940113
metab_892	nonadecanoate (19:0)		Lipid	Long Chain Saturated Fatty Acid	genus.Alloprevotella	-0.0033877	0.00691688	0.624416	922	0.940113
metab_893	arachidate (20:0)		Lipid	Long Chain Saturated Fatty Acid	Species.parvulum	-0.0118505	0.0241995	0.624467	922	0.940113
metab_926	caproate (6:0)		Lipid	Medium Chain Fatty Acid	genus.Lachnoclostridium	0.002072	0.00423065	0.624425	922	0.940113
metab_93	alpha-ketoglutarate		Energy	TCA Cycle	family.Barnesiellaceae	-0.00369238	0.0075418	0.624546	922	0.940113
metab_932	caprylate (8:0)		Lipid	Medium Chain Fatty Acid	order.Burkholderiales	-0.0035446	0.00723877	0.62449	922	0.940113
metab_98	kynurenate		Amino Acid	Tryptophan Metabolism	family.Barnesiellaceae	-0.00304768	0.00622455	0.624522	922	0.940113
metab_999911308	X - 11308		NA	NA	Species.virosa	-0.00809599	0.0165316	0.624446	922	0.940113
metab_999912100	X - 12100		NA	NA	Species.edouardi	-0.00265102	0.00541474	0.624543	922	0.940113
metab_999912111	X - 12111		NA	NA	genus.Streptococcus	0.00794589	0.0162232	0.624406	922	0.940113
metab_999912111	X - 12111		NA	NA	genus.Lachnospiraceae.UCG.003	-0.0172888	0.0352992	0.624411	922	0.940113
metab_999912462	X - 12462		NA	NA	genus.Succiniclasticum	-0.00740982	0.0151276	0.62438	922	0.940113
metab_999912847	X - 12847		NA	NA	genus.UCG.009	0.0154565	0.0315456	0.624273	922	0.940113
metab_999913431	X - 13431		NA	NA	class.Alphaproteobacteria	-0.00612635	0.0125078	0.624395	922	0.940113
metab_999913866	X - 13866		NA	NA	phylum.Desulfobacterota	0.00750824	0.0153368	0.624569	922	0.940113
metab_999915486	X - 15486		NA	NA	genus.Faecalibacterium	0.00832592	0.016994	0.624302	922	0.940113
metab_999916576	X - 16576		NA	NA	class.Incertae.Sedis	0.0104723	0.0213749	0.624302	922	0.940113
metab_999916580	X - 16580		NA	NA	Species.nordii	-0.0165605	0.0338221	0.624513	922	0.940113
metab_999916935	X - 16935		NA	NA	genus.Desulfovibrio	-0.00649143	0.0132521	0.624367	922	0.940113
metab_999917010	X - 17010		NA	NA	genus.TM7x	-0.00685528	0.0139939	0.624341	922	0.940113
metab_999917325	X - 17325		NA	NA	genus.Lachnospiraceae.UCG.004	-0.00818281	0.0167136	0.624545	922	0.940113
metab_999917357	X - 17357		NA	NA	Species.jalaludinii	-0.00760892	0.015537	0.624446	922	0.940113
metab_999917438	X - 17438		NA	NA	Species.mucilaginosa	0.0251818	0.0514347	0.624546	922	0.940113
metab_999917653	X - 17653		NA	NA	Species.longum	0.00348639	0.00711979	0.624484	922	0.940113
metab_999918921	X - 18921		NA	NA	genus.Lachnospira	0.00557707	0.0113846	0.624342	922	0.940113
metab_999919438	X - 19438		NA	NA	genus.Ruminococcus	-0.00493271	0.0100713	0.62441	922	0.940113
metab_999921796	X - 21796		NA	NA	family.Defluviitaleaceae	0.0040255	0.00821723	0.624335	922	0.940113
metab_999921842	X - 21842		NA	NA	class.Methanobacteria	0.0158306	0.0323082	0.624264	922	0.940113
metab_999923639	X - 23639		NA	NA	family.Bifidobacteriaceae	0.00296819	0.00606189	0.624504	922	0.940113
metab_999924462	X - 24462		NA	NA	Species.delbrueckii	0.0055911	0.0114108	0.624266	922	0.940113
metab_999924812	X - 24812		NA	NA	Species.edouardi	0.0039411	0.00804502	0.624339	922	0.940113
metab_999924949	X - 24949		NA	NA	genus.Marvinbryantia	-0.00442222	0.00902973	0.624439	922	0.940113
metab_999925267	X - 25267		NA	NA	class.Negativicutes	-0.00589126	0.0120223	0.624236	922	0.940113
metab_999925271	X - 25271		NA	NA	genus.Coprobacillus	0.0242992	0.0496337	0.624559	922	0.940113
metab_999925810	X - 25810		NA	NA	genus.Phascolarctobacterium	-0.0029322	0.00598685	0.624415	922	0.940113
metab_100000491	gamma-glutamylphenylalanine		Peptide	Gamma-glutamyl Amino Acid	Species.faecis	0.00348305	0.00711489	0.624578	922	0.940115
metab_1547	N-stearoyl-sphingosine (d18:1/18:0)*		Lipid	Ceramides	genus.Agathobacter	0.0050804	0.0103778	0.624578	922	0.940115
metab_999924473	X - 24473		NA	NA	Species.massiliensis.9	-0.022189	0.0453254	0.624574	922	0.940115
metab_100000776	palmitoylcarnitine (C16)		Lipid	Fatty Acid Metabolism (Acyl Carnitine, Long Chain Saturated)	genus.Phocea	-0.00870939	0.0177912	0.624585	922	0.940122
metab_999924306	X - 24306		NA	NA	genus.Finegoldia	-0.015071	0.0307873	0.624594	922	0.940133
metab_100000882	3-hydroxymyristate		Lipid	Fatty Acid, Monohydroxy	family.Flavobacteriaceae	-0.0110605	0.0225948	0.624597	922	0.940135
metab_100000776	palmitoylcarnitine (C16)		Lipid	Fatty Acid Metabolism (Acyl Carnitine, Long Chain Saturated)	Species.clarus	-0.00452675	0.00924766	0.624607	922	0.940138
metab_100001253	N-acetylglutamine		Amino Acid	Glutamate Metabolism	class.Cyanobacteriia	-0.0157746	0.0322271	0.624621	922	0.940138
metab_100001256	N-acetylphenylalanine		Amino Acid	Phenylalanine Metabolism	Species.succinatutens	-0.00386964	0.00790586	0.624634	922	0.940138
metab_100001314	gamma-glutamylthreonine		Peptide	Gamma-glutamyl Amino Acid	class.Gammaproteobacteria	-0.00342623	0.00699964	0.624619	922	0.940138
metab_100001395	1-linoleoyl-GPC (18:2)		Lipid	Lysophospholipid	family.Monoglobaceae	-0.00500804	0.0102312	0.624619	922	0.940138
metab_100001396	7-methylxanthine		Xenobiotics	Xanthine Metabolism	family.Bifidobacteriaceae	0.00648121	0.0132415	0.624636	922	0.940138
metab_100001400	1-methylurate		Xenobiotics	Xanthine Metabolism	Species.indistinctus	-0.0110167	0.0225076	0.624631	922	0.940138
metab_100001413	N4-acetylcytidine		Nucleotide	Pyrimidine Metabolism, Cytidine containing	genus.Oxalobacter	-0.00663315	0.0135517	0.624631	922	0.940138
metab_100001733	hexanoylglutamine		Lipid	Fatty Acid Metabolism (Acyl Glutamine)	genus.Oscillospira	0.00702708	0.0143562	0.624622	922	0.940138
metab_100004523	N-delta-acetylornithine		Amino Acid	Urea cycle; Arginine and Proline Metabolism	genus.Phocea	-0.0164269	0.0335599	0.624623	922	0.940138
metab_100008930	oleate/vaccenate (18:1)		Lipid	Long Chain Monounsaturated Fatty Acid	order.Opitutales	-0.0195611	0.0399635	0.624627	922	0.940138
metab_100020550	deoxycholic acid glucuronide		Lipid	Secondary Bile Acid Metabolism	genus..Eubacterium..fissicatena.group	0.0152701	0.0311976	0.624634	922	0.940138
metab_100020819	glycoursodeoxycholic acid sulfate (1)		Lipid	Secondary Bile Acid Metabolism	phylum.Euryarchaeota	0.0188278	0.0384633	0.624608	922	0.940138
metab_100021467	pentose acid*		Partially Characterized Molecules	Partially Characterized Molecules	genus.Succinivibrio	-0.0202369	0.0413452	0.624636	922	0.940138
metab_888	caprate (10:0)		Lipid	Medium Chain Fatty Acid	family.Hafniaceae	0.0132391	0.0270469	0.624616	922	0.940138
metab_999912100	X - 12100		NA	NA	genus.Lacticaseibacillus	0.00657381	0.0134305	0.62463	922	0.940138
metab_999923636	X - 23636		NA	NA	genus.Paraprevotella	0.00299253	0.00611345	0.624609	922	0.940138
metab_999924757	X - 24757		NA	NA	Species.isoflavoniconvertens	0.0123938	0.0253207	0.624627	922	0.940138
metab_100001615	octadecanedioate (C18-DC)		Lipid	Fatty Acid, Dicarboxylate	order.Peptostreptococcales.Tissierellales	-0.0061363	0.0125371	0.624643	922	0.940142
metab_100020823	lithocholate sulfate (1)		Lipid	Secondary Bile Acid Metabolism	Species.mayombei	-0.0254179	0.0519311	0.624641	922	0.940142
metab_100010949	stearoyl-arachidonoyl-glycerol (18:0/20:4) [1]*		Lipid	Diacylglycerol	genus.Faecalitalea	0.010181	0.0208011	0.624647	922	0.940145
metab_273	cortisone		Lipid	Corticosteroids	family.Actinomycetaceae	-0.00830086	0.01696	0.624653	922	0.940145
metab_363	myo-inositol		Lipid	Inositol Metabolism	genus.Solobacterium	-0.0054071	0.0110475	0.624651	922	0.940145
metab_999921339	X - 21339		NA	NA	Species.dispar	-0.00935147	0.0191065	0.624651	922	0.940145
metab_100022041	N,N-dimethyl-pro-pro		Peptide	Modified Peptides	order.DTU014	-0.0161904	0.03308	0.624657	922	0.940147
metab_100001262	gamma-glutamyl-epsilon-lysine		Peptide	Gamma-glutamyl Amino Acid	class.Bacteroidia	0.00497901	0.0101733	0.624667	922	0.940157
metab_482	lactate		Carbohydrate	Glycolysis, Gluconeogenesis, and Pyruvate Metabolism	family.Streptococcaceae	0.00351362	0.00717918	0.624667	922	0.940157
metab_100001426	3-(3-amino-3-carboxypropyl)uridine*		Nucleotide	Pyrimidine Metabolism, Uracil containing	class.Coriobacteriia	0.0027308	0.0055798	0.624674	922	0.940161
metab_100001635	ectoine		Xenobiotics	Chemical	genus..Eubacterium..eligens.group	0.00575546	0.0117605	0.624687	922	0.940161
metab_100001851	N-acetylserine		Amino Acid	Glycine, Serine and Threonine Metabolism	genus.Lachnospiraceae.NK4B4.group	-0.00741395	0.0151494	0.624686	922	0.940161
metab_100008990	1-palmitoyl-2-arachidonoyl-GPE (16:0/20:4)*		Lipid	Phosphatidylethanolamine (PE)	family.Clostridiaceae	-0.00371775	0.00759676	0.624689	922	0.940161
metab_100009042	5-hydroxyindole sulfate		Amino Acid	Tryptophan Metabolism	genus.UBA1819	-0.00512998	0.0104826	0.624693	922	0.940161
metab_100010942	linoleoyl-linoleoyl-glycerol (18:2/18:2) [2]*		Lipid	Diacylglycerol	genus.Lactobacillus	-0.00659235	0.0134704	0.624683	922	0.940161
metab_100021666	branched-chain, straight-chain, or cyclopropyl 10:1 fatty acid (1)*		Partially Characterized Molecules	Partially Characterized Molecules	genus.Butyrivibrio	0.00462671	0.00945379	0.624677	922	0.940161
metab_1090	bilirubin (Z,Z)		Cofactors and Vitamins	Hemoglobin and Porphyrin Metabolism	family.Barnesiellaceae	-0.00421441	0.0086117	0.624692	922	0.940161
metab_179	9,10-DiHOME		Lipid	Fatty Acid, Dihydroxy	order.Methanobacteriales	-0.0108355	0.0221413	0.624693	922	0.940161
metab_999911372	X - 11372		NA	NA	class.Synergistia	0.0122149	0.02496	0.624694	922	0.940161
metab_999916087	X - 16087		NA	NA	Species.pectinilyticus	0.00680975	0.0139147	0.624684	922	0.940161
metab_999916935	X - 16935		NA	NA	Species.tertium	-0.0227474	0.0464804	0.62468	922	0.940161
metab_100002951	eicosanedioate (C20-DC)		Lipid	Fatty Acid, Dicarboxylate	genus.Terrisporobacter	0.00354349	0.00724101	0.624705	922	0.940164
metab_100005373	fructosyllysine		Amino Acid	Lysine Metabolism	Species.parasanguinis	-0.00910696	0.0186097	0.624703	922	0.940164
metab_100009130	1-oleoyl-2-docosahexaenoyl-GPC (18:1/22:6)*		Lipid	Phosphatidylcholine (PC)	Species.stercoris.1	-0.00325363	0.00664866	0.624703	922	0.940164
metab_1648	taurocholate		Lipid	Primary Bile Acid Metabolism	Species.magna	-0.038293	0.0782508	0.624706	922	0.940164
metab_432	nicotinamide		Cofactors and Vitamins	Nicotinate and Nicotinamide Metabolism	Species.distasonis	-0.00284435	0.00581234	0.624705	922	0.940164
metab_100004634	3-methoxytyramine sulfate		Amino Acid	Tyrosine Metabolism	Species.massiliensis.3	0.00371309	0.00758771	0.624711	922	0.940166
metab_100009272	glycosyl-N-palmitoyl-sphingosine (d18:1/16:0)		Lipid	Hexosylceramides (HCER)	Species.scindens	-0.0181088	0.0370054	0.624712	922	0.940166
metab_100001778	1-linoleoyl-GPI (18:2)*		Lipid	Lysophospholipid	Species.jalaludinii	0.00766497	0.0156636	0.624715	922	0.940168
metab_100001315	p-cresol sulfate		Xenobiotics	Benzoate Metabolism	Species.bouchesdurhonensis	-0.0172659	0.0352843	0.624725	922	0.940176
metab_313	sphinganine		Lipid	Sphingolipid Synthesis	Species.hydrogenotrophica	0.00824427	0.0168478	0.624723	922	0.940176
metab_100001668	1-ribosyl-imidazoleacetate*		Amino Acid	Histidine Metabolism	genus.Catenisphaera	-0.00793166	0.0162093	0.62473	922	0.940178
metab_100006126	4-vinylguaiacol sulfate		Xenobiotics	Food Component/Plant	order.Victivallales	-0.0233044	0.047625	0.624728	922	0.940178
metab_100000656	1-stearoyl-GPI (18:0)		Lipid	Lysophospholipid	genus.DTU089	-0.00421058	0.00860512	0.624742	922	0.940182
metab_100001993	pregnenediol disulfate (C21H34O8S2)*		Lipid	Pregnenolone Steroids	order.Burkholderiales	0.00615925	0.0125876	0.624743	922	0.940182
metab_100002990	oleoyl-linoleoyl-glycerol (18:1/18:2) [2]		Lipid	Diacylglycerol	genus.Lachnospira	0.00477038	0.00974905	0.624738	922	0.940182
metab_100010927	linoleoyl-linolenoyl-glycerol (18:2/18:3) [2]*		Lipid	Diacylglycerol	order.Peptostreptococcales.Tissierellales	0.00989005	0.0202118	0.624736	922	0.940182
metab_999917325	X - 17325		NA	NA	Species.copri	0.00896835	0.0183287	0.624744	922	0.940182
metab_999924334	X - 24334		NA	NA	genus.Erysipelatoclostridium	-0.00339673	0.00694185	0.624742	922	0.940182
metab_100000054	5-hydroxylysine		Amino Acid	Lysine Metabolism	class.Cyanobacteriia	0.0128727	0.0263126	0.624804	922	0.940183
metab_100000781	hexanoylcarnitine (C6)		Lipid	Fatty Acid Metabolism (Acyl Carnitine, Medium Chain)	Species.funiformis	0.0100638	0.0205686	0.624764	922	0.940183
metab_100001002	EDTA		Xenobiotics	Chemical	order.Lachnospirales	-0.0136718	0.0279468	0.624814	922	0.940183
metab_100001624	3-(3-hydroxyphenyl)propionate		Xenobiotics	Benzoate Metabolism	family.Enterococcaceae	0.0178445	0.0364701	0.624757	922	0.940183
metab_100001635	ectoine		Xenobiotics	Chemical	genus.Holdemania	-0.0105203	0.0215007	0.624751	922	0.940183
metab_100002154	ergothioneine		Xenobiotics	Food Component/Plant	genus.Oribacterium	0.0147733	0.030196	0.624787	922	0.940183
metab_100003169	isoleucylglycine		Peptide	Dipeptide	genus.Limosilactobacillus	0.00480549	0.00982109	0.624748	922	0.940183
metab_100005372	1-(1-enyl-oleoyl)-GPE (P-18:1)*		Lipid	Lysoplasmalogen	Species.piger	0.00784275	0.0160286	0.624752	922	0.940183
metab_100006082	4-hydroxychlorothalonil		Xenobiotics	Chemical	Species.ndongoniae	-0.0124319	0.0254097	0.624778	922	0.940183
metab_100006290	sphingomyelin (d18:1/20:0, d16:1/22:0)*		Lipid	Sphingomyelins	genus.Sanguibacteroides	-0.0125241	0.025598	0.624778	922	0.940183
metab_100006642	glycodeoxycholate 3-sulfate		Lipid	Secondary Bile Acid Metabolism	genus.Bilophila	0.0109643	0.02241	0.624779	922	0.940183
metab_100008993	1-palmitoyl-2-arachidonoyl-GPI (16:0/20:4)*		Lipid	Phosphatidylinositol (PI)	Species.senegalensis	-0.00999373	0.0204281	0.624811	922	0.940183
metab_100009160	1-(1-enyl-palmitoyl)-2-palmitoleoyl-GPC (P-16:0/16:1)*		Lipid	Plasmalogen	genus..Bacteroides..pectinophilus.group	0.0066529	0.0135992	0.624813	922	0.940183
metab_100021103	pregnenetriol sulfate*		Lipid	Pregnenolone Steroids	genus.Pygmaiobacter	0.0135758	0.0277503	0.62481	922	0.940183
metab_1140	gamma-glutamylglutamine		Peptide	Gamma-glutamyl Amino Acid	Species.copri	0.00320642	0.00655402	0.6248	922	0.940183
metab_1224	cys-gly, oxidized		Amino Acid	Glutathione Metabolism	genus.Oribacterium	0.0104764	0.0214129	0.624783	922	0.940183
metab_1254	glycerol		Lipid	Glycerolipid Metabolism	genus.Collinsella	-0.00405764	0.00829372	0.62479	922	0.940183
metab_1629	taurochenodeoxycholate		Lipid	Primary Bile Acid Metabolism	genus.Ruminococcus	-0.0108592	0.0221962	0.624796	922	0.940183
metab_355	histidine		Amino Acid	Histidine Metabolism	Species.intestinihominis	0.00328706	0.0067189	0.624802	922	0.940183
metab_563	glutamine		Amino Acid	Glutamate Metabolism	genus.Paraprevotella	-0.00221458	0.00452673	0.624805	922	0.940183
metab_999911444	X - 11444		NA	NA	genus.Caproiciproducens	0.0103131	0.0210789	0.624777	922	0.940183
metab_999911795	X - 11795		NA	NA	Species.rubiinfantis	-0.015573	0.0318305	0.624786	922	0.940183
metab_999911852	X - 11852		NA	NA	genus.Lacticaseibacillus	-0.0291241	0.0595282	0.624786	922	0.940183
metab_999912193	X - 12193		NA	NA	genus.Leuconostoc	0.0113732	0.0232469	0.624795	922	0.940183
metab_999913684	X - 13684		NA	NA	genus.Shuttleworthia	0.00565032	0.0115489	0.624784	922	0.940183
metab_999913866	X - 13866		NA	NA	genus.UCG.007	-0.0119766	0.0244791	0.62478	922	0.940183
metab_999915503	X - 15503		NA	NA	genus.Prevotellaceae.NK3B31.group	-0.00479773	0.00980668	0.624799	922	0.940183
metab_999921353	X - 21353		NA	NA	Species.succinatutens	0.0059205	0.0121005	0.624766	922	0.940183
metab_999921842	X - 21842		NA	NA	class.Desulfovibrionia	-0.00743241	0.0151907	0.62477	922	0.940183
metab_999923636	X - 23636		NA	NA	genus..Eubacterium..brachy.group	0.00535114	0.0109369	0.624767	922	0.940183
metab_999924241	X - 24241		NA	NA	genus.Finegoldia	-0.0261865	0.0535212	0.624769	922	0.940183
metab_999924307	X - 24307		NA	NA	family.Rikenellaceae	-0.00540091	0.0110389	0.624777	922	0.940183
metab_999925371	X - 25371		NA	NA	genus.Tyzzerella	-0.0032495	0.0066423	0.624812	922	0.940183
metab_999926106	X - 26106		NA	NA	Species.parainfluenzae	0.00917301	0.0187504	0.624809	922	0.940183
metab_100001567	1-palmitoyl-GPE (16:0)		Lipid	Lysophospholipid	order.Enterobacterales	0.00271461	0.00554928	0.624833	922	0.940205
metab_100004601	1H-indole-7-acetic acid		Xenobiotics	Bacterial/Fungal	family.Ruminococcaceae	-0.0194756	0.0398127	0.624833	922	0.940205
metab_100001567	1-palmitoyl-GPE (16:0)		Lipid	Lysophospholipid	class.Synergistia	-0.00959769	0.0196203	0.624841	922	0.940207
metab_100006367	3-hydroxyhexanoate		Lipid	Fatty Acid, Monohydroxy	genus.Rothia	-0.0152142	0.0311016	0.624838	922	0.940207
metab_503	serine		Amino Acid	Glycine, Serine and Threonine Metabolism	Species.distasonis	0.00256718	0.00524799	0.624839	922	0.940207
metab_100021000	hydroxypalmitoyl sphingomyelin (d18:1/16:0(OH))**		Lipid	Sphingomyelins	Species.excrementihominis	0.00441973	0.00903521	0.624844	922	0.940209
metab_273	cortisone		Lipid	Corticosteroids	genus.Prevotella_7	-0.00346086	0.00707517	0.624852	922	0.940218
metab_100001022	threonate		Cofactors and Vitamins	Ascorbate and Aldarate Metabolism	class.Vampirivibrionia	-0.00640819	0.0131009	0.624861	922	0.940223
metab_100001396	7-methylxanthine		Xenobiotics	Xanthine Metabolism	Species.intestinalis.1	0.0111613	0.022818	0.624861	922	0.940223
metab_100004328	sphingomyelin (d18:1/14:0, d16:1/16:0)*		Lipid	Sphingomyelins	genus.Alloscardovia	-0.0129956	0.0265681	0.624861	922	0.940223
metab_100006108	phenylacetylcarnitine		Peptide	Acetylated Peptides	family.UCG.011	0.0142314	0.0290952	0.624868	922	0.940226
metab_1128	2-aminobutyrate		Amino Acid	Glutathione Metabolism	Species.omnicolens	0.01335	0.0272933	0.624869	922	0.940226
metab_999923593	X - 23593		NA	NA	family.Marinifilaceae	-0.00404877	0.00827748	0.62487	922	0.940226
metab_999922509	X - 22509		NA	NA	order.Rhodospirillales	0.00880048	0.0179925	0.624878	922	0.940236
metab_100001423	4-hydroxyhippurate		Xenobiotics	Benzoate Metabolism	order.Clostridia.vadinBB60.group	0.00803503	0.016428	0.624887	922	0.940245
metab_212	5-methylthioadenosine (MTA)		Amino Acid	Polyamine Metabolism	genus.Enterorhabdus	-0.00355867	0.00727594	0.624891	922	0.940247
metab_999922834	X - 22834		NA	NA	genus.Limosilactobacillus	0.0120946	0.0247283	0.624892	922	0.940247
metab_100004227	2-aminooctanoate		Lipid	Fatty Acid, Amino	genus.Bifidobacterium	0.00390795	0.00799022	0.624897	922	0.940251
metab_100004329	sphingomyelin (d18:2/16:0, d18:1/16:1)*		Lipid	Sphingomyelins	Species.coprophilus	0.0060057	0.0122793	0.624898	922	0.940251
metab_100001757	thymol sulfate		Xenobiotics	Food Component/Plant	genus.Defluviitaleaceae.UCG.011	-0.0160514	0.0328192	0.624901	922	0.940252
metab_999911795	X - 11795		NA	NA	Species.bacterium.2	-0.00558761	0.0114248	0.624906	922	0.940256
metab_100001073	androsterone sulfate		Lipid	Androgenic Steroids	genus.UCG.002	0.0073204	0.0149682	0.624918	922	0.940267
metab_100002107	palmitoyl sphingomyelin (d18:1/16:0)		Lipid	Sphingomyelins	genus.Romboutsia	0.0019019	0.00388886	0.624918	922	0.940267
metab_999921842	X - 21842		NA	NA	genus.Ligilactobacillus	-0.00923366	0.0188804	0.624919	922	0.940267
metab_100001620	glycerophosphoethanolamine		Lipid	Phospholipid Metabolism	genus.Leuconostoc	-0.0111894	0.0228802	0.624931	922	0.940274
metab_100015632	N-stearoyl-sphingadienine (d18:2/18:0)*		Lipid	Ceramides	Species.massiliensis.1	-0.00343401	0.00702183	0.624929	922	0.940274
metab_100015791	sphingomyelin (d18:2/23:1)*		Lipid	Sphingomyelins	Species.intestinalis	-0.0032586	0.00666313	0.624928	922	0.940274
metab_100021728	cis-3,4-methyleneheptanoylcarnitine		Lipid	Fatty Acid Metabolism (Acyl Carnitine, Medium Chain)	Species.massiliensis.1	-0.00410264	0.00838911	0.624932	922	0.940274
metab_100000010	3-phenylpropionate (hydrocinnamate)		Xenobiotics	Benzoate Metabolism	family.Flavobacteriaceae	-0.0207989	0.0425301	0.624935	922	0.940275
metab_100001580	docosapentaenoate (n6 DPA; 22:5n6)		Lipid	Long Chain Polyunsaturated Fatty Acid (n3 and n6)	family.Coriobacteriales.Incertae.Sedis	0.00561762	0.0114874	0.624944	922	0.940277
metab_100008992	1-stearoyl-2-docosahexaenoyl-GPE (18:0/22:6)*		Lipid	Phosphatidylethanolamine (PE)	Species.glucerasea	-0.00879477	0.0179843	0.624944	922	0.940277
metab_100010901	gamma-glutamyl-alpha-lysine		Peptide	Gamma-glutamyl Amino Acid	Species.glucerasea	0.00775071	0.0158493	0.624945	922	0.940277
metab_872	thymidine		Nucleotide	Pyrimidine Metabolism, Thymine containing	genus.Agathobacter	0.00272758	0.00557761	0.624946	922	0.940277
metab_999922834	X - 22834		NA	NA	genus..Clostridium..innocuum.group	0.0129643	0.0265102	0.624939	922	0.940277
metab_100001334	N-acetylproline		Amino Acid	Urea cycle; Arginine and Proline Metabolism	family.Lactobacillaceae	-0.00350839	0.0071745	0.624956	922	0.940277
metab_100001416	orotidine		Nucleotide	Pyrimidine Metabolism, Orotate containing	genus.Fenollaria	-0.016342	0.0334184	0.624954	922	0.940277
metab_100009139	1-myristoyl-2-arachidonoyl-GPC (14:0/20:4)*		Lipid	Phosphatidylcholine (PC)	genus.Streptococcus	0.00403843	0.00825825	0.62495	922	0.940277
metab_564	threonine		Amino Acid	Glycine, Serine and Threonine Metabolism	genus.Agathobacter	-0.00386038	0.0078943	0.624957	922	0.940277
metab_999917438	X - 17438		NA	NA	Species.bouchesdurhonensis	0.0154444	0.0315828	0.624952	922	0.940277
metab_100000445	theobromine		Xenobiotics	Xanthine Metabolism	genus.Lactococcus	0.0112132	0.0229308	0.62496	922	0.940279
metab_100001126	gamma-glutamylvaline		Peptide	Gamma-glutamyl Amino Acid	Species.massiliensis.7	-0.0102713	0.0210079	0.625014	922	0.940281
metab_100001270	myristoylcarnitine (C14)		Lipid	Fatty Acid Metabolism (Acyl Carnitine, Long Chain Saturated)	genus.Intestinibacter	0.00275807	0.00564106	0.625014	922	0.940281
metab_100001397	1,3,7-trimethylurate		Xenobiotics	Xanthine Metabolism	family.Saccharimonadaceae	-0.0153769	0.0314463	0.624971	922	0.940281
metab_100001469	N1-Methyl-4-pyridone-3-carboxamide		Cofactors and Vitamins	Nicotinate and Nicotinamide Metabolism	genus.Actinomyces	-0.0136579	0.0279329	0.624996	922	0.940281
metab_100001485	gamma-glutamylisoleucine*		Peptide	Gamma-glutamyl Amino Acid	genus.Alistipes	0.00410071	0.00838671	0.624995	922	0.940281
metab_100001550	homostachydrine*		Xenobiotics	Food Component/Plant	Species.colihominis	-0.0142891	0.0292235	0.624992	922	0.940281
metab_100002875	1-(1-enyl-palmitoyl)-GPC (P-16:0)*		Lipid	Lysoplasmalogen	order.Coriobacteriales	0.0042964	0.00878634	0.624972	922	0.940281
metab_100002911	glycoursodeoxycholate		Lipid	Secondary Bile Acid Metabolism	family.Hungateiclostridiaceae	0.0275754	0.0563965	0.624993	922	0.940281
metab_100003258	2-O-methylascorbic acid		Cofactors and Vitamins	Ascorbate and Aldarate Metabolism	Species.massiliensis.1	0.00213746	0.00437144	0.62499	922	0.940281
metab_100004635	methionine sulfone		Amino Acid	Methionine, Cysteine, SAM and Taurine Metabolism	genus.Clostridium.sensu.stricto.1	0.00335546	0.0068629	0.625014	922	0.940281
metab_100005985	sphingomyelin (d18:2/14:0, d18:1/14:1)*		Lipid	Sphingomyelins	Species.magna	-0.0158692	0.0324544	0.624984	922	0.940281
metab_100010901	gamma-glutamyl-alpha-lysine		Peptide	Gamma-glutamyl Amino Acid	genus.Bifidobacterium	0.00286444	0.00585811	0.624984	922	0.940281
metab_100015681	palmitoleoyl-arachidonoyl-glycerol (16:1/20:4) [2]*		Lipid	Diacylglycerol	genus.FD2005	0.0123565	0.0252727	0.625013	922	0.940281
metab_100015882	glycosyl ceramide (d18:1/20:0, d16:1/22:0)*		Lipid	Hexosylceramides (HCER)	genus.Megasphaera	0.0056939	0.0116456	0.625012	922	0.940281
metab_100020414	6-bromotryptophan		Amino Acid	Tryptophan Metabolism	Species.porcorum	-0.00946892	0.0193653	0.624989	922	0.940281
metab_100020546	N2-acetyl,N6-methyllysine		Amino Acid	Lysine Metabolism	Species.jalaludinii	-0.0174204	0.0356271	0.624988	922	0.940281
metab_100020975	3-hydroxy-2-methylpyridine sulfate		Xenobiotics	Chemical	Species.hadrus	-0.0141838	0.029008	0.624991	922	0.940281
metab_1224	cys-gly, oxidized		Amino Acid	Glutathione Metabolism	genus.Anaerofustis	0.0125544	0.0256754	0.624987	922	0.940281
metab_197	S-adenosylhomocysteine (SAH)		Amino Acid	Methionine, Cysteine, SAM and Taurine Metabolism	genus.Lacticaseibacillus	0.00514743	0.0105276	0.625001	922	0.940281
metab_2050	eicosapentaenoate (EPA; 20:5n3)		Lipid	Long Chain Polyunsaturated Fatty Acid (n3 and n6)	genus.FD2005	0.010475	0.0214241	0.625007	922	0.940281
metab_356	cortisol		Lipid	Corticosteroids	order.Verrucomicrobiales	0.00289475	0.0059198	0.624966	922	0.940281
metab_445	orotate		Nucleotide	Pyrimidine Metabolism, Orotate containing	Species.plebeius	-0.00395056	0.00807986	0.625006	922	0.940281
metab_849	caffeine		Xenobiotics	Xanthine Metabolism	Species.champanellensis	0.0139065	0.0284407	0.624988	922	0.940281
metab_999921821	X - 21821		NA	NA	Species.pleomorphus	-0.026236	0.053659	0.625005	922	0.940281
metab_999922834	X - 22834		NA	NA	genus.Lachnospiraceae.ND3007.group	-0.00679243	0.0138922	0.625007	922	0.940281
metab_999923587	X - 23587		NA	NA	genus.Ruminiclostridium	0.0186982	0.0382388	0.624974	922	0.940281
metab_100001181	docosapentaenoate (n3 DPA; 22:5n3)		Lipid	Long Chain Polyunsaturated Fatty Acid (n3 and n6)	genus.Lachnospiraceae.UCG.003	-0.0100242	0.0205032	0.625027	922	0.940294
metab_888	caprate (10:0)		Lipid	Medium Chain Fatty Acid	family.Selenomonadaceae	0.00662498	0.0135505	0.625026	922	0.940294
metab_100000453	paraxanthine		Xenobiotics	Xanthine Metabolism	order.Verrucomicrobiales	0.00774128	0.0158353	0.62506	922	0.940307
metab_100001054	butyrylcarnitine (C4)		Lipid	Fatty Acid Metabolism (also BCAA Metabolism)	Species.bouchesdurhonensis	0.0148397	0.0303553	0.625057	922	0.940307
metab_100001086	N-(2-furoyl)glycine		Xenobiotics	Food Component/Plant	Species.formicigenerans	0.0092828	0.0189882	0.625053	922	0.940307
metab_100001550	homostachydrine*		Xenobiotics	Food Component/Plant	genus.Coprobacter	-0.00863109	0.0176544	0.62504	922	0.940307
metab_100001611	3beta,7alpha-dihydroxy-5-cholestenoate		Lipid	Sterol	class.Lentisphaeria	-0.0103271	0.0211242	0.625051	922	0.940307
metab_100001611	3beta,7alpha-dihydroxy-5-cholestenoate		Lipid	Sterol	order.Methanobacteriales	-0.0093126	0.0190494	0.625058	922	0.940307
metab_100001856	1-stearoyl-2-oleoyl-GPE (18:0/18:1)		Lipid	Phosphatidylethanolamine (PE)	genus.Butyricimonas	-0.0063478	0.0129849	0.625062	922	0.940307
metab_100002462	5-(galactosylhydroxy)-L-lysine		Amino Acid	Lysine Metabolism	genus.Coprobacter	-0.00609013	0.012457	0.625038	922	0.940307
metab_100006105	4-methylguaiacol sulfate		Xenobiotics	Benzoate Metabolism	family.UCG.011	-0.0174793	0.035754	0.62505	922	0.940307
metab_100020241	gamma-glutamylcitrulline*		Peptide	Gamma-glutamyl Amino Acid	Species.callidus	-0.00405729	0.0082993	0.625053	922	0.940307
metab_980	pentadecanoate (15:0)		Lipid	Long Chain Saturated Fatty Acid	Species.massiliensis.7	0.0114485	0.0234187	0.625059	922	0.940307
metab_999910458	X - 10458		NA	NA	phylum.Firmicutes	0.0119936	0.0245333	0.625053	922	0.940307
metab_999924546	X - 24546		NA	NA	genus.Butyrivibrio	0.00586769	0.0120023	0.625047	922	0.940307
metab_100001121	pyridoxate		Cofactors and Vitamins	Vitamin B6 Metabolism	Species.anaerobia	-0.0119765	0.0244993	0.625067	922	0.940312
metab_100000656	1-stearoyl-GPI (18:0)		Lipid	Lysophospholipid	Species.massiliensis.2	0.00589	0.0120491	0.62508	922	0.940316
metab_100001615	octadecanedioate (C18-DC)		Lipid	Fatty Acid, Dicarboxylate	class.Negativicutes	-0.00363323	0.00743244	0.62508	922	0.940316
metab_100002466	cysteinylglycine disulfide*		Amino Acid	Glutathione Metabolism	genus.Catenisphaera	0.00698687	0.0142928	0.625077	922	0.940316
metab_100003901	2-stearoyl-GPE (18:0)*		Lipid	Lysophospholipid	genus.Lactonifactor	0.0138637	0.0283619	0.625093	922	0.940316
metab_100004112	3-methyl catechol sulfate (1)		Xenobiotics	Benzoate Metabolism	Species.callidus	-0.00920117	0.0188235	0.625094	922	0.940316
metab_100020208	perfluorooctanoate (PFOA)		Xenobiotics	Chemical	family.Marinifilaceae	-0.00539938	0.0110458	0.625093	922	0.940316
metab_313	sphinganine		Lipid	Sphingolipid Synthesis	genus.Leuconostoc	0.0130125	0.0266198	0.625085	922	0.940316
metab_999907765	X - 07765		NA	NA	Species.obeum	-0.00503913	0.0103088	0.625091	922	0.940316
metab_999917010	X - 17010		NA	NA	Species.coprocola	-0.00405316	0.00829149	0.62508	922	0.940316
metab_999924337	X - 24337		NA	NA	order.Bifidobacteriales	0.00336029	0.006874	0.625075	922	0.940316
metab_999924812	X - 24812		NA	NA	Species.hadrus	-0.00655708	0.0134141	0.62509	922	0.940316
metab_999925957	X - 25957		NA	NA	genus..Ruminococcus..gauvreauii.group	0.00220784	0.00451673	0.625094	922	0.940316
metab_100001254	N-acetyltryptophan		Amino Acid	Tryptophan Metabolism	genus.Granulicatella	0.00804493	0.0164584	0.6251	922	0.940318
metab_100001511	1-palmitoleoyl-GPC (16:1)*		Lipid	Lysophospholipid	genus.Bacteroides	-0.00647148	0.0132394	0.625101	922	0.940318
metab_999912111	X - 12111		NA	NA	family.Monoglobaceae	0.0125385	0.0256511	0.625098	922	0.940318
metab_100000551	4-methyl-2-oxopentanoate		Amino Acid	Leucine, Isoleucine and Valine Metabolism	genus.Ligilactobacillus	-0.00356585	0.0072973	0.625208	922	0.940318
metab_100000802	acetylcarnitine (C2)		Lipid	Fatty Acid Metabolism (Acyl Carnitine, Short Chain)	genus.Alistipes	0.00408525	0.00836079	0.625231	922	0.940318
metab_100001167	pro-hydroxy-pro		Amino Acid	Urea cycle; Arginine and Proline Metabolism	family.Defluviitaleaceae	0.0073239	0.0149887	0.625225	922	0.940318
metab_100001181	docosapentaenoate (n3 DPA; 22:5n3)		Lipid	Long Chain Polyunsaturated Fatty Acid (n3 and n6)	order.Victivallales	0.0146596	0.0299983	0.625188	922	0.940318
metab_100001232	5-dodecenoate (12:1n7)		Lipid	Medium Chain Fatty Acid	Species.distasonis	0.00466055	0.00953523	0.625124	922	0.940318
metab_100001256	N-acetylphenylalanine		Amino Acid	Phenylalanine Metabolism	Species.bicirculans	-0.00246612	0.00504694	0.62522	922	0.940318
metab_100001266	N-acetylarginine		Amino Acid	Urea cycle; Arginine and Proline Metabolism	family.Family.XI	-0.0137804	0.0281999	0.625196	922	0.940318
metab_100001314	gamma-glutamylthreonine		Peptide	Gamma-glutamyl Amino Acid	genus.Megamonas	-0.00810879	0.0165957	0.625239	922	0.940318
metab_100001511	1-palmitoleoyl-GPC (16:1)*		Lipid	Lysophospholipid	class.Lentisphaeria	-0.0111731	0.0228662	0.625223	922	0.940318
metab_100001540	glutamine_degradant*		Partially Characterized Molecules	Partially Characterized Molecules	genus.GCA.900066575	0.00554667	0.011348	0.625117	922	0.940318
metab_100001551	1-arachidonoyl-GPC (20:4n6)*		Lipid	Lysophospholipid	genus.Incertae.Sedis	-0.00656217	0.0134275	0.625168	922	0.940318
metab_100001571	1-arachidonoyl-GPE (20:4n6)*		Lipid	Lysophospholipid	genus.Incertae.Sedis	-0.00519472	0.0106277	0.625111	922	0.940318
metab_100001577	N-acetylcitrulline		Amino Acid	Urea cycle; Arginine and Proline Metabolism	class.Gammaproteobacteria	-0.00604318	0.0123678	0.625229	922	0.940318
metab_100001594	beta-hydroxyisovaleroylcarnitine		Amino Acid	Leucine, Isoleucine and Valine Metabolism	genus.Alloscardovia	0.0130772	0.0267606	0.625193	922	0.940318
metab_100001604	hydroquinone sulfate		Xenobiotics	Drug - Topical Agents	Species.porcorum	0.0234333	0.0479598	0.625244	922	0.940318
metab_100001609	7-alpha-hydroxy-3-oxo-4-cholestenoate (7-Hoca)		Lipid	Sterol	Species.mitsuokai	0.00564451	0.0115516	0.625221	922	0.940318
metab_100001740	mannitol/sorbitol		Carbohydrate	Fructose, Mannose and Galactose Metabolism	genus.Latilactobacillus	0.0120708	0.0247022	0.625208	922	0.940318
metab_100001778	1-linoleoyl-GPI (18:2)*		Lipid	Lysophospholipid	Species.finegoldii.1	-0.00580013	0.0118691	0.625191	922	0.940318
metab_100001989	glycocholenate sulfate*		Lipid	Secondary Bile Acid Metabolism	genus.Faecalitalea	-0.00971584	0.0198837	0.625222	922	0.940318
metab_100002167	12-HETE		Lipid	Eicosanoid	Species.formigenes	-0.00872723	0.0178582	0.625178	922	0.940318
metab_100002356	(16 or 17)-methylstearate (a19:0 or i19:0)		Lipid	Fatty Acid, Branched	Species.hominis	-0.00347155	0.00710503	0.625242	922	0.940318
metab_100003686	N-palmitoylglycine		Lipid	Fatty Acid Metabolism (Acyl Glycine)	Species.indistinctus	-0.00443798	0.00908155	0.625188	922	0.940318
metab_100006108	phenylacetylcarnitine		Peptide	Acetylated Peptides	Species.sedimentorum	-0.0107021	0.021903	0.625236	922	0.940318
metab_100006126	4-vinylguaiacol sulfate		Xenobiotics	Food Component/Plant	order.Veillonellales.Selenomonadales	-0.00674155	0.0137949	0.625175	922	0.940318
metab_100006430	arabitol/xylitol		Carbohydrate	Pentose Metabolism	Species.intestinihominis	0.00607364	0.0124293	0.625206	922	0.940318
metab_100006641	glycochenodeoxycholate 3-sulfate		Lipid	Primary Bile Acid Metabolism	genus.Alistipes	-0.00851186	0.01742	0.625227	922	0.940318
metab_100008914	1-palmitoyl-2-arachidonoyl-GPC (16:0/20:4n6)		Lipid	Phosphatidylcholine (PC)	genus.Prevotella	0.00585411	0.0119799	0.625201	922	0.940318
metab_100008956	sphingomyelin (d18:2/23:0, d18:1/23:1, d17:1/24:1)*		Lipid	Sphingomyelins	Species.pectinoschiza	-0.00334804	0.00685096	0.625177	922	0.940318
metab_100008980	1-stearoyl-2-linoleoyl-GPC (18:0/18:2)*		Lipid	Phosphatidylcholine (PC)	Species.histaminiformans	0.00729021	0.0149156	0.62513	922	0.940318
metab_100009002	1-(1-enyl-palmitoyl)-2-arachidonoyl-GPE (P-16:0/20:4)*		Lipid	Plasmalogen	Species.intestini	0.00663841	0.0135854	0.625214	922	0.940318
metab_100009009	1-(1-enyl-palmitoyl)-2-linoleoyl-GPC (P-16:0/18:2)*		Lipid	Plasmalogen	Species.isoflavoniconvertens	0.00495649	0.0101427	0.625194	922	0.940318
metab_100009009	1-(1-enyl-palmitoyl)-2-linoleoyl-GPC (P-16:0/18:2)*		Lipid	Plasmalogen	Species.urinimassiliense	-0.0145324	0.0297372	0.625178	922	0.940318
metab_100009219	1-oleoyl-2-arachidonoyl-GPE (18:1/20:4)*		Lipid	Phosphatidylethanolamine (PE)	order.Veillonellales.Selenomonadales	-0.00343869	0.00703584	0.625147	922	0.940318
metab_100009227	1-linoleoyl-GPG (18:2)*		Lipid	Lysophospholipid	order.Peptostreptococcales.Tissierellales	0.00575435	0.0117741	0.625153	922	0.940318
metab_100009406	palmitoleoylcarnitine (C16:1)*		Lipid	Fatty Acid Metabolism (Acyl Carnitine, Monounsaturated)	genus.Subdoligranulum	-0.00579879	0.0118643	0.625133	922	0.940318
metab_100015637	2-hydroxybehenate		Lipid	Fatty Acid, Monohydroxy	Species.mayombei	-0.00827427	0.0169283	0.625116	922	0.940318
metab_100015723	hexadecasphingosine (d16:1)*		Lipid	Sphingosines	family.UCG.011	0.00565688	0.0115766	0.62521	922	0.940318
metab_100015962	N,N,N-trimethyl-5-aminovalerate		Amino Acid	Lysine Metabolism	genus.Prevotellaceae.NK3B31.group	-0.00621564	0.0127192	0.625187	922	0.940318
metab_100020253	glycine conjugate of C10H12O2*		Partially Characterized Molecules	Partially Characterized Molecules	Species.animalis	0.0102048	0.0208814	0.625172	922	0.940318
metab_100021363	vanillic acid glycine		Xenobiotics	Food Component/Plant	genus.Butyrivibrio	-0.00608508	0.0124539	0.62524	922	0.940318
metab_100021502	(2 or 3)-decenoate (10:1n7 or n8)		Lipid	Medium Chain Fatty Acid	genus.Gordonibacter	-0.0115761	0.0236842	0.625124	922	0.940318
metab_100021760	N-acetyl-2-aminoadipate		Amino Acid	Lysine Metabolism	family.Selenomonadaceae	-0.00519576	0.0106306	0.625135	922	0.940318
metab_100022005	bilirubin degradation product, C17H18N2O4 (1)**		Partially Characterized Molecules	Partially Characterized Molecules	genus.Butyricimonas	0.00541035	0.0110711	0.625182	922	0.940318
metab_1084	N-acetylvaline		Amino Acid	Leucine, Isoleucine and Valine Metabolism	genus.Alistipes	0.00281794	0.00576574	0.625147	922	0.940318
metab_1087	erucate (22:1n9)		Lipid	Long Chain Monounsaturated Fatty Acid	Species.mayombei	-0.018671	0.0382075	0.625194	922	0.940318
metab_112	3-hydroxy-3-methylglutarate		Lipid	Mevalonate Metabolism	Species.nordii	0.0147847	0.0302499	0.625138	922	0.940318
metab_1215	N-acetylglucosaminylasparagine		Carbohydrate	Aminosugar Metabolism	class.Bacilli	-0.00570834	0.0116791	0.625129	922	0.940318
metab_1224	cys-gly, oxidized		Amino Acid	Glutathione Metabolism	genus.Enterococcus	0.00730772	0.0149505	0.625109	922	0.940318
metab_1242	N1-methyladenosine		Nucleotide	Purine Metabolism, Adenine containing	phylum.Bacteroidota	0.00628426	0.0128595	0.625183	922	0.940318
metab_1268	gamma-glutamylleucine		Peptide	Gamma-glutamyl Amino Acid	genus.Oscillospira	-0.00279685	0.00572256	0.625145	922	0.940318
metab_250	biliverdin		Cofactors and Vitamins	Hemoglobin and Porphyrin Metabolism	Species.rubiinfantis	0.0138748	0.0283926	0.625191	922	0.940318
metab_254	3-hydroxybutyrate (BHBA)		Lipid	Ketone Bodies	genus.Anaeroplasma	0.0113434	0.0232106	0.625164	922	0.940318
metab_381	2-aminoadipate		Amino Acid	Lysine Metabolism	family.Hydrogenoanaerobacterium	-0.00792241	0.0162128	0.62521	922	0.940318
metab_415	methionine		Amino Acid	Methionine, Cysteine, SAM and Taurine Metabolism	Species.intestinalis.2	0.00333825	0.00683139	0.625201	922	0.940318
metab_444	ornithine		Amino Acid	Urea cycle; Arginine and Proline Metabolism	Species.piger	0.00942871	0.0192907	0.625126	922	0.940318
metab_561	glutamate		Amino Acid	Glutamate Metabolism	family.Bacteroidaceae	0.00684707	0.0140103	0.625163	922	0.940318
metab_563	glutamine		Amino Acid	Glutamate Metabolism	Species.virosa	0.00472597	0.00966948	0.625139	922	0.940318
metab_566	valine		Amino Acid	Leucine, Isoleucine and Valine Metabolism	genus..Eubacterium..ruminantium.group	0.00232244	0.00475291	0.62522	922	0.940318
metab_888	caprate (10:0)		Lipid	Medium Chain Fatty Acid	Species.prausnitzii	0.00564561	0.0115541	0.625227	922	0.940318
metab_923	dihydroorotate		Nucleotide	Pyrimidine Metabolism, Orotate containing	family.Family.XI	0.0134047	0.0274323	0.625213	922	0.940318
metab_932	caprylate (8:0)		Lipid	Medium Chain Fatty Acid	genus.Blautia	-0.00817547	0.0167296	0.625187	922	0.940318
metab_999910458	X - 10458		NA	NA	Species.longicatena	-0.00346807	0.00709626	0.625162	922	0.940318
metab_999911483	X - 11483		NA	NA	Species.finegoldii.1	0.0122154	0.0250009	0.625246	922	0.940318
metab_999912906	X - 12906		NA	NA	class.Negativicutes	-0.00310777	0.00635923	0.625173	922	0.940318
metab_999919141	X - 19141		NA	NA	Species.parasanguinis	0.0150051	0.0307106	0.625246	922	0.940318
metab_999923636	X - 23636		NA	NA	genus.Dorea	-0.00533756	0.0109212	0.625152	922	0.940318
metab_999923636	X - 23636		NA	NA	Species.hadrus	0.00525657	0.0107563	0.625178	922	0.940318
metab_999923655	X - 23655		NA	NA	family.Prevotellaceae	-0.00440509	0.0090156	0.62524	922	0.940318
metab_999924241	X - 24241		NA	NA	genus.Senegalimassilia	-0.00688579	0.0140894	0.62516	922	0.940318
metab_999925265	X - 25265		NA	NA	Species.intestinalis.1	-0.00424119	0.00867694	0.625112	922	0.940318
metab_999925371	X - 25371		NA	NA	Species.xylaniphila	-0.0103298	0.0211393	0.625207	922	0.940318
metab_100001989	glycocholenate sulfate*		Lipid	Secondary Bile Acid Metabolism	genus.Anaerostipes	0.00647405	0.0132504	0.625252	922	0.940323
metab_180	linoleate (18:2n6)		Lipid	Long Chain Polyunsaturated Fatty Acid (n3 and n6)	Species.parasanguinis	-0.0152769	0.0312676	0.625255	922	0.940325
metab_100001262	gamma-glutamyl-epsilon-lysine		Peptide	Gamma-glutamyl Amino Acid	class.Incertae.Sedis	0.00792027	0.0162108	0.62526	922	0.940329
metab_409	malate		Energy	TCA Cycle	genus.Enterococcus	0.00427613	0.00875225	0.625263	922	0.940331
metab_100000406	ribitol		Carbohydrate	Pentose Metabolism	Species.provencensis	0.0115224	0.0235854	0.625289	922	0.940333
metab_100000453	paraxanthine		Xenobiotics	Xanthine Metabolism	Species.bicirculans	-0.00630261	0.0129017	0.625308	922	0.940333
metab_100001051	1-methylhistidine		Amino Acid	Histidine Metabolism	family.Flavobacteriaceae	-0.0081004	0.0165802	0.625275	922	0.940333
metab_100001054	butyrylcarnitine (C4)		Lipid	Fatty Acid Metabolism (also BCAA Metabolism)	Species.evryensis	-0.0192185	0.0393367	0.625272	922	0.940333
metab_100001104	N-acetyltyrosine		Amino Acid	Tyrosine Metabolism	genus.Turicibacter	0.0030293	0.00620154	0.625334	922	0.940333
metab_100001151	butyrylglycine		Lipid	Fatty Acid Metabolism (also BCAA Metabolism)	family.Saccharimonadaceae	-0.00656649	0.0134409	0.625284	922	0.940333
metab_100001254	N-acetyltryptophan		Amino Acid	Tryptophan Metabolism	Species.plautii	0.00305284	0.00624992	0.625344	922	0.940333
metab_100001294	gamma-glutamylglycine		Peptide	Gamma-glutamyl Amino Acid	order.Monoglobales	0.00478558	0.00979621	0.625307	922	0.940333
metab_100001337	linolenate [alpha or gamma; (18:3n3 or 6)]		Lipid	Long Chain Polyunsaturated Fatty Acid (n3 and n6)	order.Actinomycetales	-0.0160883	0.0329315	0.625289	922	0.940333
metab_100001540	glutamine_degradant*		Partially Characterized Molecules	Partially Characterized Molecules	Species.inulinivorans	0.00382442	0.00782804	0.625278	922	0.940333
metab_100001570	1-linoleoyl-GPE (18:2)*		Lipid	Lysophospholipid	family.Ruminococcaceae	0.0145368	0.0297599	0.625338	922	0.940333
metab_100001657	glycolithocholate sulfate*		Lipid	Secondary Bile Acid Metabolism	Species.angulatum	-0.0202464	0.0414425	0.625287	922	0.940333
metab_100001977	beta-cryptoxanthin		Cofactors and Vitamins	Vitamin A Metabolism	Species.angulatum	-0.0204026	0.0417657	0.625316	922	0.940333
metab_100005864	methyl glucopyranoside (alpha + beta)		Xenobiotics	Food Component/Plant	family.Coriobacteriales.Incertae.Sedis	0.00791561	0.0162042	0.625322	922	0.940333
metab_100006367	3-hydroxyhexanoate		Lipid	Fatty Acid, Monohydroxy	genus.Family.XIII.AD3011.group	0.00503479	0.0103072	0.625336	922	0.940333
metab_100006435	N-acetylglucosamine/N-acetylgalactosamine		Carbohydrate	Aminosugar Metabolism	genus.Anaerotruncus	-0.00482554	0.00987873	0.625332	922	0.940333
metab_100008980	1-stearoyl-2-linoleoyl-GPC (18:0/18:2)*		Lipid	Phosphatidylcholine (PC)	family.Atopobiaceae	0.00384067	0.00786239	0.625326	922	0.940333
metab_100008985	1-palmitoyl-2-dihomo-linolenoyl-GPC (16:0/20:3n3 or 6)*		Lipid	Phosphatidylcholine (PC)	order.Monoglobales	0.00376159	0.00770003	0.625305	922	0.940333
metab_100015723	hexadecasphingosine (d16:1)*		Lipid	Sphingosines	family.Oscillospiraceae	-0.00609451	0.0124754	0.6253	922	0.940333
metab_100016038	(N(1) + N(8))-acetylspermidine		Amino Acid	Polyamine Metabolism	genus.NK4A214.group	0.00321573	0.00658256	0.6253	922	0.940333
metab_100020014	glucuronide of C10H18O2 (7)*		Partially Characterized Molecules	Partially Characterized Molecules	family.Pseudomonadaceae	0.0231056	0.0472986	0.625313	922	0.940333
metab_100020211	3-hydroxybutyroylglycine**		Lipid	Fatty Acid Metabolism (Acyl Glycine)	Species.xylaniphila	0.0167304	0.0342475	0.625307	922	0.940333
metab_100020361	3-amino-2-piperidone		Amino Acid	Urea cycle; Arginine and Proline Metabolism	Species.massiliensis.3	-0.00417428	0.00854597	0.625352	922	0.940333
metab_100020417	N6,N6-dimethyllysine		Amino Acid	Lysine Metabolism	Species.hathewayi	-0.00868046	0.0177713	0.62535	922	0.940333
metab_100020496	sulfate of piperine metabolite C16H19NO3 (2)*		Xenobiotics	Food Component/Plant	family.Streptococcaceae	0.00709061	0.0145135	0.625279	922	0.940333
metab_100020515	2-naphthol sulfate		Xenobiotics	Chemical	Species.xylaniphila	-0.025022	0.0512218	0.625314	922	0.940333
metab_100020546	N2-acetyl,N6-methyllysine		Amino Acid	Lysine Metabolism	genus.Clostridium.sensu.stricto.1	0.00743523	0.0152196	0.625296	922	0.940333
metab_100020833	2-ketocaprylate		Amino Acid	Leucine, Isoleucine and Valine Metabolism	genus.Catenisphaera	0.00861797	0.0176407	0.625296	922	0.940333
metab_100020893	2,3-dihydroxy-5-methylthio-4-pentenoate (DMTPA)*		Amino Acid	Methionine, Cysteine, SAM and Taurine Metabolism	genus.Mitsuokella	0.0040937	0.00837991	0.625307	922	0.940333
metab_100021839	2-methoxyhydroquinone sulfate (1)		Xenobiotics	Benzoate Metabolism	family.Carnobacteriaceae	0.0269103	0.0550807	0.625273	922	0.940333
metab_1026	phosphoethanolamine		Lipid	Phospholipid Metabolism	genus.Lachnospiraceae.AC2044.group	0.0042247	0.00864873	0.625333	922	0.940333
metab_180	linoleate (18:2n6)		Lipid	Long Chain Polyunsaturated Fatty Acid (n3 and n6)	family.Peptococcaceae	-0.00638376	0.0130683	0.625322	922	0.940333
metab_1869	2-hydroxyhippurate (salicylurate)		Xenobiotics	Benzoate Metabolism	Species.secunda	-0.038408	0.0786146	0.625274	922	0.940333
metab_231	arginine		Amino Acid	Urea cycle; Arginine and Proline Metabolism	phylum.Synergistota	0.00840432	0.0172061	0.625351	922	0.940333
metab_344	guanidinoacetate		Amino Acid	Creatine Metabolism	Species.nordii	-0.0101709	0.0208223	0.625344	922	0.940333
metab_806	dimethylglycine		Amino Acid	Glycine, Serine and Threonine Metabolism	family.Puniceicoccaceae	-0.0139053	0.0284682	0.625351	922	0.940333
metab_999907765	X - 07765		NA	NA	genus.Colidextribacter	0.00476863	0.0097622	0.625331	922	0.940333
metab_999911849	X - 11849		NA	NA	genus.CAG.56	0.00858343	0.0175697	0.62529	922	0.940333
metab_999911852	X - 11852		NA	NA	family.Acholeplasmataceae	0.0244491	0.0500425	0.625269	922	0.940333
metab_999912456	X - 12456		NA	NA	Species.formicigenerans	0.00666687	0.0136475	0.625313	922	0.940333
metab_999915486	X - 15486		NA	NA	Species.timonensis	0.020326	0.0416106	0.625329	922	0.940333
metab_999916576	X - 16576		NA	NA	order.Oscillospirales	0.0149475	0.0306011	0.625344	922	0.940333
metab_999926106	X - 26106		NA	NA	phylum.Bacteroidota	0.00798703	0.0163516	0.625348	922	0.940333
metab_100008954	palmitoyl dihydrosphingomyelin (d18:0/16:0)*		Lipid	Dihydrosphingomyelins	genus.Marvinbryantia	-0.0030081	0.0061586	0.625359	922	0.940334
metab_100008998	gamma-tocopherol/beta-tocopherol		Cofactors and Vitamins	Tocopherol Metabolism	Species.invisus	0.00360585	0.00738248	0.625363	922	0.940334
metab_100015735	ceramide (d18:1/14:0, d16:1/16:0)*		Lipid	Ceramides	family.Akkermansiaceae	0.00349709	0.00715979	0.625362	922	0.940334
metab_999923974	X - 23974		NA	NA	family.Monoglobaceae	-0.00390248	0.00798979	0.625363	922	0.940334
metab_999924337	X - 24337		NA	NA	class.Lentisphaeria	0.0109174	0.0223514	0.625357	922	0.940334
metab_100001597	tiglylcarnitine (C5:1-DC)		Amino Acid	Leucine, Isoleucine and Valine Metabolism	family.Flavobacteriaceae	-0.00966389	0.0197856	0.625365	922	0.940335
metab_100021162	palmitoyl-sphingosine-phosphoethanolamine (d18:1/16:0)		Lipid	Ceramide PEs	Species.vulgatus	-0.00177401	0.00363211	0.625371	922	0.940339
metab_1254	glycerol		Lipid	Glycerolipid Metabolism	genus.Coprobacillus	0.00781621	0.0160032	0.625376	922	0.940341
metab_180	linoleate (18:2n6)		Lipid	Long Chain Polyunsaturated Fatty Acid (n3 and n6)	genus.Barnesiella	0.00486926	0.00996949	0.625376	922	0.940341
metab_100000442	quinate		Xenobiotics	Food Component/Plant	Species.obesi	0.0117278	0.0240125	0.625383	922	0.940343
metab_100001856	1-stearoyl-2-oleoyl-GPE (18:0/18:1)		Lipid	Phosphatidylethanolamine (PE)	genus.Escherichia.Shigella	0.00331011	0.00677741	0.625385	922	0.940343
metab_999910458	X - 10458		NA	NA	genus.Lactiplantibacillus	0.0111333	0.0227953	0.625385	922	0.940343
metab_999912193	X - 12193		NA	NA	genus.Oscillibacter	0.00320325	0.00655856	0.625382	922	0.940343
metab_100001502	gamma-glutamyl-2-aminobutyrate		Peptide	Gamma-glutamyl Amino Acid	family.Defluviitaleaceae	-0.00445276	0.00911718	0.625392	922	0.940344
metab_100021100	tetradecadienedioate (C14:2-DC)*		Lipid	Fatty Acid, Dicarboxylate	Species.vadensis	0.0265133	0.0542867	0.625391	922	0.940344
metab_100021467	pentose acid*		Partially Characterized Molecules	Partially Characterized Molecules	genus.Papillibacter	0.0200585	0.0410707	0.625394	922	0.940344
metab_1143	butyrate/isobutyrate (4:0)		Lipid	Short Chain Fatty Acid	genus.Veillonella	0.004004	0.00819821	0.625388	922	0.940344
metab_466	phytanate		Xenobiotics	Food Component/Plant	order.Pseudomonadales	0.0154303	0.0315944	0.625396	922	0.940344
metab_100020219	3-formylindole		Xenobiotics	Food Component/Plant	genus..Eubacterium..eligens.group	0.00307944	0.00630544	0.625403	922	0.940351
metab_100000269	glycerophosphorylcholine (GPC)		Lipid	Phospholipid Metabolism	Species.porcorum	-0.0102441	0.0209763	0.625413	922	0.940351
metab_100006126	4-vinylguaiacol sulfate		Xenobiotics	Food Component/Plant	Species.finegoldii.1	-0.0122732	0.0251308	0.625406	922	0.940351
metab_100009139	1-myristoyl-2-arachidonoyl-GPC (14:0/20:4)*		Lipid	Phosphatidylcholine (PC)	family.Atopobiaceae	0.00838631	0.0171721	0.62541	922	0.940351
metab_999923974	X - 23974		NA	NA	Species.massiliensis.4	0.00487079	0.00997365	0.625411	922	0.940351
metab_999925271	X - 25271		NA	NA	genus.Lachnospiraceae.UCG.004	-0.0117989	0.0241599	0.625411	922	0.940351
metab_100000295	tartarate		Xenobiotics	Food Component/Plant	Species.aerofaciens	-0.00692841	0.0141871	0.625415	922	0.940351
metab_100000616	1-stearoyl-2-arachidonoyl-GPI (18:0/20:4)		Lipid	Phosphatidylinositol (PI)	genus.UCG.002	0.00371388	0.00760497	0.625423	922	0.94036
metab_100001951	bilirubin (E,Z or Z,E)*		Cofactors and Vitamins	Hemoglobin and Porphyrin Metabolism	order.Peptostreptococcales.Tissierellales	0.00701538	0.0143657	0.625427	922	0.940361
metab_100019794	hydroxy-CMPF*		Lipid	Fatty Acid, Dicarboxylate	genus.Collinsella	-0.00884921	0.018121	0.625429	922	0.940361
metab_893	arachidate (20:0)		Lipid	Long Chain Saturated Fatty Acid	family.Monoglobaceae	-0.00382739	0.00783757	0.62543	922	0.940361
metab_999912680	X - 12680		NA	NA	Species.togonis	0.0130699	0.0267641	0.625432	922	0.940361
metab_100003901	2-stearoyl-GPE (18:0)*		Lipid	Lysophospholipid	order.Oscillospirales	0.0171554	0.0351311	0.62544	922	0.940365
metab_100004089	2-hydroxydecanoate		Lipid	Fatty Acid, Monohydroxy	genus.Leuconostoc	0.0147319	0.030168	0.625438	922	0.940365
metab_1239	2-hydroxystearate		Lipid	Fatty Acid, Monohydroxy	Species.faecis	-0.00410179	0.00839973	0.625441	922	0.940365
metab_100001624	3-(3-hydroxyphenyl)propionate		Xenobiotics	Benzoate Metabolism	genus.Defluviitaleaceae.UCG.011	0.0146651	0.0300331	0.62546	922	0.940373
metab_100002989	oleoyl-linoleoyl-glycerol (18:1/18:2) [1]		Lipid	Diacylglycerol	genus.FD2005	-0.00958161	0.0196226	0.625462	922	0.940373
metab_100006262	4-methoxyphenol sulfate		Amino Acid	Tyrosine Metabolism	Species.animalis	0.0124241	0.0254441	0.625466	922	0.940373
metab_100006298	lignoceroyl sphingomyelin (d18:1/24:0)		Lipid	Sphingomyelins	family.Coriobacteriaceae	-0.00343068	0.00702574	0.625457	922	0.940373
metab_100020361	3-amino-2-piperidone		Amino Acid	Urea cycle; Arginine and Proline Metabolism	Species.wadsworthensis	-0.00350671	0.00718163	0.625466	922	0.940373
metab_272	corticosterone		Lipid	Corticosteroids	Species.callidus	-0.00713789	0.014618	0.625461	922	0.940373
metab_999911787	X - 11787		NA	NA	Species.distasonis	-0.00207209	0.00424351	0.62546	922	0.940373
metab_999915461	X - 15461		NA	NA	genus.UCG.009	0.00691598	0.0141636	0.625463	922	0.940373
metab_999923782	X - 23782		NA	NA	family.Peptococcaceae	-0.00521881	0.0106876	0.625455	922	0.940373
metab_999925267	X - 25267		NA	NA	class.Desulfovibrionia	-0.00680636	0.0139387	0.625454	922	0.940373
metab_999926108	X - 26108		NA	NA	genus.GCA.900066755	0.0108149	0.0221487	0.625468	922	0.940373
metab_100001104	N-acetyltyrosine		Amino Acid	Tyrosine Metabolism	Species.pamelaeae	-0.0101414	0.0207704	0.625484	922	0.940376
metab_100001739	dihomo-linolenate (20:3n3 or n6)		Lipid	Long Chain Polyunsaturated Fatty Acid (n3 and n6)	phylum.Firmicutes	-0.0159772	0.0327227	0.625486	922	0.940376
metab_100008903	1,2-dilinoleoyl-GPC (18:2/18:2)		Lipid	Phosphatidylcholine (PC)	genus.Gordonibacter	-0.00834349	0.0170877	0.625475	922	0.940376
metab_100009027	sphingomyelin (d18:0/18:0, d19:0/17:0)*		Lipid	Dihydrosphingomyelins	Species.coprophilus	-0.00951119	0.0194797	0.625485	922	0.940376
metab_100016038	(N(1) + N(8))-acetylspermidine		Amino Acid	Polyamine Metabolism	family.Enterococcaceae	0.00512498	0.0104963	0.625482	922	0.940376
metab_100021467	pentose acid*		Partially Characterized Molecules	Partially Characterized Molecules	Species.hominis	0.00534966	0.0109564	0.625481	922	0.940376
metab_192	N-acetylputrescine		Amino Acid	Polyamine Metabolism	Species.bacterium.2	-0.00373949	0.00765863	0.625478	922	0.940376
metab_811	alanine		Amino Acid	Alanine and Aspartate Metabolism	Species.pectinilyticus	-0.00404101	0.00827636	0.625486	922	0.940376
metab_100001051	1-methylhistidine		Amino Acid	Histidine Metabolism	family.Pseudomonadaceae	-0.0102107	0.0209126	0.62549	922	0.940379
metab_100000467	3-indoxyl sulfate		Amino Acid	Tryptophan Metabolism	Species.xylaniphila	0.0131422	0.0269179	0.625505	922	0.940379
metab_100001561	2-palmitoleoyl-GPC (16:1)*		Lipid	Lysophospholipid	phylum.Actinobacteriota	-0.00608439	0.0124617	0.625494	922	0.940379
metab_100005998	octadecanedioylcarnitine (C18-DC)*		Lipid	Fatty Acid Metabolism (Acyl Carnitine, Dicarboxylate)	family.Akkermansiaceae	0.00364001	0.00745537	0.625501	922	0.940379
metab_100021467	pentose acid*		Partially Characterized Molecules	Partially Characterized Molecules	genus.Megasphaera	-0.0114728	0.0234982	0.625499	922	0.940379
metab_1002	allantoin		Nucleotide	Purine Metabolism, (Hypo)Xanthine/Inosine containing	class.Cyanobacteriia	0.00810208	0.0165947	0.625505	922	0.940379
metab_1648	taurocholate		Lipid	Primary Bile Acid Metabolism	genus.Dialister	-0.0064538	0.0132184	0.625498	922	0.940379
metab_310	cystathionine		Amino Acid	Methionine, Cysteine, SAM and Taurine Metabolism	class.Actinobacteria	0.00491464	0.0100661	0.625502	922	0.940379
metab_100000007	carnitine		Lipid	Carnitine Metabolism	Species.bacterium.2	0.00306602	0.00628026	0.625529	922	0.940381
metab_100001197	10-undecenoate (11:1n1)		Lipid	Medium Chain Fatty Acid	family.Anaerovoracaceae	0.00727465	0.0149002	0.625511	922	0.940381
metab_100001211	sebacate (C10-DC)		Lipid	Fatty Acid, Dicarboxylate	genus.Pygmaiobacter	0.0121478	0.0248835	0.625537	922	0.940381
metab_100001461	1-stearoyl-GPE (18:0)		Lipid	Lysophospholipid	Species.wadsworthia	-0.00494664	0.0101326	0.625534	922	0.940381
metab_100001613	tetradecanedioate (C14-DC)		Lipid	Fatty Acid, Dicarboxylate	genus.Erysipelatoclostridium	0.00491025	0.0100578	0.625525	922	0.940381
metab_100002129	pregnenolone sulfate		Lipid	Pregnenolone Steroids	genus.Agathobacter	0.00717715	0.0147009	0.625522	922	0.940381
metab_100002613	pantoate		Cofactors and Vitamins	Pantothenate and CoA Metabolism	Species.vadensis	0.0177978	0.036454	0.62551	922	0.940381
metab_100003686	N-palmitoylglycine		Lipid	Fatty Acid Metabolism (Acyl Glycine)	Species.dispar	0.00540651	0.0110746	0.625536	922	0.940381
metab_100015971	cortolone glucuronide (1)		Lipid	Corticosteroids	genus.Hafnia.Obesumbacterium	-0.0112413	0.0230262	0.625532	922	0.940381
metab_132	3-phosphoglycerate		Carbohydrate	Glycolysis, Gluconeogenesis, and Pyruvate Metabolism	phylum.Firmicutes	0.012293	0.0251798	0.625522	922	0.940381
metab_2054	ethylmalonate		Amino Acid	Leucine, Isoleucine and Valine Metabolism	class.Gammaproteobacteria	-0.00470297	0.00963318	0.625524	922	0.940381
metab_999912830	X - 12830		NA	NA	genus.Catenibacterium	-0.00829031	0.0169816	0.625533	922	0.940381
metab_999917335	X - 17335		NA	NA	Species.justesenii	0.0159728	0.0327171	0.625522	922	0.940381
metab_999922509	X - 22509		NA	NA	genus.GCA.900066575	-0.00926948	0.0189872	0.625531	922	0.940381
metab_999925420	X - 25420		NA	NA	Species.cutis	-0.017736	0.0363278	0.625513	922	0.940381
metab_100021100	tetradecadienedioate (C14:2-DC)*		Lipid	Fatty Acid, Dicarboxylate	order.Eubacteriales	-0.0120942	0.0247743	0.625544	922	0.940389
metab_180	linoleate (18:2n6)		Lipid	Long Chain Polyunsaturated Fatty Acid (n3 and n6)	genus..Eubacterium..eligens.group	0.00472264	0.00967408	0.625546	922	0.940389
metab_100000882	3-hydroxymyristate		Lipid	Fatty Acid, Monohydroxy	genus.Butyrivibrio	0.0047496	0.00972957	0.625556	922	0.940398
metab_100006005	5alpha-androstan-3alpha,17beta-diol monosulfate (2)		Lipid	Androgenic Steroids	genus.Citrobacter	-0.0206756	0.0423539	0.625555	922	0.940398
metab_100001266	N-acetylarginine		Amino Acid	Urea cycle; Arginine and Proline Metabolism	genus.CAG.56	-0.00369346	0.00756625	0.625564	922	0.940398
metab_100009275	methylsuccinoylcarnitine		Amino Acid	Leucine, Isoleucine and Valine Metabolism	Species.timonensis	-0.0171055	0.0350412	0.62556	922	0.940398
metab_100015787	sphingomyelin (d18:1/19:0, d19:1/18:0)*		Lipid	Sphingomyelins	genus.FD2005	0.00806556	0.0165227	0.625564	922	0.940398
metab_999912100	X - 12100		NA	NA	Species.faecium	0.00320115	0.00655769	0.625563	922	0.940398
metab_445	orotate		Nucleotide	Pyrimidine Metabolism, Orotate containing	Species.invisus	0.00302708	0.0062012	0.625568	922	0.940401
metab_100020409	ascorbic acid 3-sulfate*		Cofactors and Vitamins	Ascorbate and Aldarate Metabolism	genus.UC5.1.2E3	-0.00757814	0.0155248	0.625578	922	0.940412
metab_100006370	3beta-hydroxy-5-cholestenoate		Lipid	Sterol	genus.Peptococcus	-0.00417082	0.00854452	0.62558	922	0.940412
metab_100016038	(N(1) + N(8))-acetylspermidine		Amino Acid	Polyamine Metabolism	Species.xylaniphila	0.0102096	0.0209162	0.625583	922	0.940415
metab_100010930	palmitoleoyl-linoleoyl-glycerol (16:1/18:2) [1]*		Lipid	Diacylglycerol	family.Oxalobacteraceae	0.0122461	0.0250886	0.625588	922	0.940418
metab_100021530	S-carboxyethylcysteine		Amino Acid	Methionine, Cysteine, SAM and Taurine Metabolism	Species.mucilaginosa	0.0264139	0.0541144	0.62559	922	0.940418
metab_112	3-hydroxy-3-methylglutarate		Lipid	Mevalonate Metabolism	genus.Coprobacillus	-0.0076108	0.0155927	0.625598	922	0.940428
metab_100020419	1-carboxyethylphenylalanine	N-lactoyl phenylalanine	Amino Acid	Phenylalanine Metabolism	Species.faecis.1	0.0131323	0.0269059	0.625613	922	0.940447
metab_100000015	xanthurenate		Amino Acid	Tryptophan Metabolism	genus.Megamonas	-0.00927689	0.0190121	0.625708	922	0.94045
metab_100000265	kynurenine		Amino Acid	Tryptophan Metabolism	genus.Lachnospiraceae.UCG.001	0.0028841	0.00591034	0.625688	922	0.94045
metab_100000295	tartarate		Xenobiotics	Food Component/Plant	Species.coprocola	0.0066692	0.0136659	0.625658	922	0.94045
metab_100000295	tartarate		Xenobiotics	Food Component/Plant	Species.mucilaginosa	-0.0293902	0.0602385	0.625743	922	0.94045
metab_100000406	ribitol		Carbohydrate	Pentose Metabolism	genus.Peptococcus	-0.00336341	0.00689272	0.625695	922	0.94045
metab_100000665	docosahexaenoate (DHA; 22:6n3)		Lipid	Long Chain Polyunsaturated Fatty Acid (n3 and n6)	genus.Odoribacter	0.00600979	0.0123154	0.625678	922	0.94045
metab_100000774	phenyllactate (PLA)		Amino Acid	Phenylalanine Metabolism	genus.Parabacteroides	-0.00332125	0.00680612	0.625685	922	0.94045
metab_100000776	palmitoylcarnitine (C16)		Lipid	Fatty Acid Metabolism (Acyl Carnitine, Long Chain Saturated)	genus.Oxalobacter	-0.00557449	0.0114217	0.625628	922	0.94045
metab_100001197	10-undecenoate (11:1n1)		Lipid	Medium Chain Fatty Acid	Species.obesi	-0.00454617	0.00931506	0.625638	922	0.94045
metab_100001270	myristoylcarnitine (C14)		Lipid	Fatty Acid Metabolism (Acyl Carnitine, Long Chain Saturated)	family.Christensenellaceae	0.00444416	0.00910577	0.625627	922	0.94045
metab_100001314	gamma-glutamylthreonine		Peptide	Gamma-glutamyl Amino Acid	genus.Parabacteroides	0.00356412	0.00730464	0.625723	922	0.94045
metab_100001335	eicosenoate (20:1)		Lipid	Long Chain Monounsaturated Fatty Acid	genus.Romboutsia	-0.00427147	0.00875251	0.62565	922	0.94045
metab_100001393	isovalerylcarnitine (C5)		Amino Acid	Leucine, Isoleucine and Valine Metabolism	genus.Dorea	0.00570278	0.0116875	0.625713	922	0.94045
metab_100001485	gamma-glutamylisoleucine*		Peptide	Gamma-glutamyl Amino Acid	family.Actinomycetaceae	-0.0105319	0.0215828	0.625689	922	0.94045
metab_100001502	gamma-glutamyl-2-aminobutyrate		Peptide	Gamma-glutamyl Amino Acid	genus.Erysipelatoclostridium	-0.00329567	0.00675413	0.625706	922	0.94045
metab_100001511	1-palmitoleoyl-GPC (16:1)*		Lipid	Lysophospholipid	Species.angulatum	-0.0112209	0.0229969	0.625718	922	0.94045
metab_100001614	hexadecanedioate (C16-DC)		Lipid	Fatty Acid, Dicarboxylate	family.Bifidobacteriaceae	-0.00353988	0.00725438	0.625695	922	0.94045
metab_100001655	1-palmitoyl-GPI (16:0)		Lipid	Lysophospholipid	Species.tayi	0.00880904	0.0180547	0.625736	922	0.94045
metab_100001778	1-linoleoyl-GPI (18:2)*		Lipid	Lysophospholipid	Species.provencensis	-0.0152289	0.0312093	0.625699	922	0.94045
metab_100001810	dimethylarginine (SDMA + ADMA)		Amino Acid	Urea cycle; Arginine and Proline Metabolism	order.Bifidobacteriales	0.00272959	0.00559282	0.625633	922	0.94045
metab_100001876	sphinganine-1-phosphate		Lipid	Sphingolipid Synthesis	Species.isoflavoniconvertens	0.00384174	0.00787399	0.625739	922	0.94045
metab_100001948	succinylcarnitine (C4-DC)		Energy	TCA Cycle	Species.fairfieldensis	-0.0152969	0.0313469	0.625678	922	0.94045
metab_100002107	palmitoyl sphingomyelin (d18:1/16:0)		Lipid	Sphingomyelins	genus..Eubacterium..eligens.group	0.00197679	0.00405087	0.625677	922	0.94045
metab_100002154	ergothioneine		Xenobiotics	Food Component/Plant	Species.putredinis	0.00595052	0.0121928	0.625646	922	0.94045
metab_100002875	1-(1-enyl-palmitoyl)-GPC (P-16:0)*		Lipid	Lysoplasmalogen	genus.Eubacterium	-0.0103871	0.0212845	0.625662	922	0.94045
metab_100002927	S-methylcysteine sulfoxide		Amino Acid	Methionine, Cysteine, SAM and Taurine Metabolism	Species.vulgatus	0.00530587	0.0108731	0.625683	922	0.94045
metab_100002945	(14 or 15)-methylpalmitate (a17:0 or i17:0)		Lipid	Fatty Acid, Branched	genus.Lachnospiraceae.UCG.010	-0.0045557	0.00933488	0.625649	922	0.94045
metab_100004499	6-oxopiperidine-2-carboxylate		Amino Acid	Lysine Metabolism	genus.Faecalibacterium	0.00505971	0.0103703	0.625739	922	0.94045
metab_100005418	17alpha-hydroxypregnanolone glucuronide		Lipid	Pregnenolone Steroids	genus.Acetanaerobacterium	-0.0178146	0.036508	0.625695	922	0.94045
metab_100006296	sphingomyelin (d18:1/22:2, d18:2/22:1, d16:1/24:2)*		Lipid	Sphingomyelins	Species.obesi	0.00361143	0.00740034	0.625664	922	0.94045
metab_100006375	3-methoxycatechol sulfate (1)		Xenobiotics	Benzoate Metabolism	Species.catus	-0.0104251	0.0213666	0.625731	922	0.94045
metab_100009014	1-(1-enyl-palmitoyl)-2-arachidonoyl-GPC (P-16:0/20:4)*		Lipid	Plasmalogen	family.Methanobacteriaceae	-0.0065452	0.0134115	0.625649	922	0.94045
metab_100009232	thioproline		Xenobiotics	Chemical	Species.ihumii	-0.00831974	0.0170509	0.625717	922	0.94045
metab_100009246	2-methylserine		Amino Acid	Glycine, Serine and Threonine Metabolism	phylum.Bacteroidota	0.00748821	0.0153479	0.625743	922	0.94045
metab_100009407	pimeloylcarnitine/3-methyladipoylcarnitine (C7-DC)		Lipid	Fatty Acid Metabolism (Acyl Carnitine, Dicarboxylate)	genus.Family.XIII.UCG.001	-0.00442721	0.00907349	0.625721	922	0.94045
metab_100010901	gamma-glutamyl-alpha-lysine		Peptide	Gamma-glutamyl Amino Acid	class.Coriobacteriia	0.00403371	0.00826521	0.625645	922	0.94045
metab_100010916	palmitoyl-oleoyl-glycerol (16:0/18:1) [1]*		Lipid	Diacylglycerol	order.Erysipelotrichales	0.00893644	0.0183096	0.625617	922	0.94045
metab_100010918	oleoyl-oleoyl-glycerol (18:1/18:1) [1]*		Lipid	Diacylglycerol	genus.Prevotella_7	-0.00659958	0.0135258	0.625724	922	0.94045
metab_100015681	palmitoleoyl-arachidonoyl-glycerol (16:1/20:4) [2]*		Lipid	Diacylglycerol	genus.Victivallis	0.0178122	0.0365077	0.625739	922	0.94045
metab_100015839	dihomo-linoleoylcarnitine (C20:2)*		Lipid	Fatty Acid Metabolism (Acyl Carnitine, Polyunsaturated)	Species.massiliensis.1	-0.0023062	0.00472552	0.625647	922	0.94045
metab_100016069	5-dodecenoylcarnitine (C12:1)		Lipid	Fatty Acid Metabolism (Acyl Carnitine, Monounsaturated)	Species.putredinis	0.00523733	0.010734	0.625728	922	0.94045
metab_100019982	octadecadienedioate (C18:2-DC)*		Lipid	Fatty Acid, Dicarboxylate	genus..Bacteroides..pectinophilus.group	-0.0138781	0.0284397	0.625682	922	0.94045
metab_100020208	perfluorooctanoate (PFOA)		Xenobiotics	Chemical	Species.splanchnicus	-0.00498895	0.0102238	0.625689	922	0.94045
metab_100020219	3-formylindole		Xenobiotics	Food Component/Plant	order.Lachnospirales	-0.0117647	0.0241052	0.625629	922	0.94045
metab_100020833	2-ketocaprylate		Amino Acid	Leucine, Isoleucine and Valine Metabolism	class.Actinobacteria	-0.0038508	0.00789243	0.625733	922	0.94045
metab_1143	butyrate/isobutyrate (4:0)		Lipid	Short Chain Fatty Acid	Species.bacterium.1	0.0023528	0.00482128	0.625668	922	0.94045
metab_132	3-phosphoglycerate		Carbohydrate	Glycolysis, Gluconeogenesis, and Pyruvate Metabolism	family.Peptococcaceae	-0.00452068	0.00926327	0.625655	922	0.94045
metab_1539	1-palmitoyl-2-oleoyl-GPC (16:0/18:1)		Lipid	Phosphatidylcholine (PC)	genus.UCG.007	-0.00433587	0.00888554	0.625692	922	0.94045
metab_266	cholesterol		Lipid	Sterol	Species.pectinilyticus	-0.00436035	0.00893521	0.625673	922	0.94045
metab_535	uridine		Nucleotide	Pyrimidine Metabolism, Uracil containing	Species.butyriciproducens	0.00471952	0.00967091	0.625662	922	0.94045
metab_799	betaine		Amino Acid	Glycine, Serine and Threonine Metabolism	family.UCG.011	-0.00531947	0.0109028	0.625741	922	0.94045
metab_821	pseudouridine		Nucleotide	Pyrimidine Metabolism, Uracil containing	genus.Candidatus.Soleaferrea	0.00300125	0.00614922	0.625621	922	0.94045
metab_872	thymidine		Nucleotide	Pyrimidine Metabolism, Thymine containing	Species.excrementihominis	-0.00311775	0.00638867	0.625661	922	0.94045
metab_980	pentadecanoate (15:0)		Lipid	Long Chain Saturated Fatty Acid	genus.Rikenellaceae.RC9.gut.group	-0.0141603	0.0290145	0.625641	922	0.94045
metab_999911847	X - 11847		NA	NA	Species.xylaniphila	0.0357002	0.0731613	0.625694	922	0.94045
